## Supplementary material for "Calibration and processing sensitivity of time-embedded three-dimensional electrocardiographic descriptors: a two-dataset benchmark": Research materials and reproducible analysis code: PTBXL_beats.csv (part 12 of 14)

cohort	record	patient	beat	cutoff	method	abs_torsion	curvature	almost_curvature	weighted_abs_torsion	valid_duration_fraction
PTBXL	14177	12745	1	40	FD	0.18249364965562354	0.001856672109899737	0.012208945917688422	0.05225140502082706	1.0
PTBXL	14177	12745	2	40	FD	0.12331072696387263	0.0018571372170851606	0.011894548110160826	0.05810782660615914	1.0
PTBXL	14177	12745	3	40	FD	0.2354319704385433	0.0017182195174936233	0.011030572676191197	0.05855454698429418	1.0
PTBXL	14177	12745	4	40	FD	0.17752090363434914	0.001658288043388479	0.009525268172416076	0.03938537088465212	1.0
PTBXL	14177	12745	5	40	FD	0.1239531294174611	0.0015885901923275816	0.01076428288910846	0.05103223925580698	1.0
PTBXL	14177	12745	6	40	FD	0.1284266756128999	0.0017871614136337364	0.011688250637339538	0.06628848769065719	1.0
PTBXL	14177	12745	7	40	FD	0.22420620900621352	0.0018462772957274346	0.011859830352555133	0.06104630219091946	1.0
PTBXL	14177	12745	8	40	FD	0.1502031377002798	0.0020395850465201623	0.01152506985728931	0.0515356859120622	1.0
PTBXL	14177	12745	9	40	FD	0.1616928149445074	0.00155433427251311	0.009939186292081058	0.05262835307527774	1.0
PTBXL	14177	12745	1	40	SG	0.10691152776629	0.0016516218718957824	0.01220775588498887	0.052810646557480516	1.0
PTBXL	14177	12745	2	40	SG	0.1684079349778338	0.001627100665009914	0.011890632043473244	0.057206946996240314	1.0
PTBXL	14177	12745	3	40	SG	0.1470592715465897	0.0015009777982678807	0.011019758553038253	0.05387969865878453	1.0
PTBXL	14177	12745	4	40	SG	0.13870249465793152	0.0014556090536777275	0.009509309303142418	0.039174912531424536	1.0
PTBXL	14177	12745	5	40	SG	0.09954431427488117	0.0014207348291020616	0.01076208340062565	0.052297960282582996	1.0
PTBXL	14177	12745	6	40	SG	0.104885200355397	0.0015750909933528547	0.011682133022354366	0.06295850121908125	1.0
PTBXL	14177	12745	7	40	SG	0.12159005853669456	0.0016046487986010097	0.011849402627002873	0.057096993586299015	1.0
PTBXL	14177	12745	8	40	SG	0.18939713872578506	0.0017640385928332561	0.011498219355218987	0.04886623619207871	1.0
PTBXL	14177	12745	9	40	SG	0.1721427820078696	0.0013710896744368072	0.00993643683401066	0.05051503099005117	1.0
PTBXL	14177	12745	1	40	SPEC	0.2725962676444574	0.0019022082490671567	0.012286262751987964	0.05477675819996593	1.0
PTBXL	14177	12745	2	40	SPEC	0.12903696296548067	0.0019086558472890666	0.011979097977608336	0.06139995061178637	1.0
PTBXL	14177	12745	3	40	SPEC	0.24887904910286351	0.001768524341729101	0.011102027296366796	0.06252990336174032	1.0
PTBXL	14177	12745	4	40	SPEC	0.17800674313927317	0.0017033187165193273	0.00959033681618908	0.041226367286821684	1.0
PTBXL	14177	12745	5	40	SPEC	0.11503465171940887	0.00162582325656345	0.010828514545803516	0.0531572243937621	1.0
PTBXL	14177	12745	6	40	SPEC	0.15819225234542783	0.0018369471958429376	0.011760982605862665	0.07051161686019938	1.0
PTBXL	14177	12745	7	40	SPEC	0.1927743651245828	0.0019019155567408577	0.011946234543595393	0.06504629628140865	1.0
PTBXL	14177	12745	8	40	SPEC	0.16660882679877037	0.0021002554663637554	0.01162142843482026	0.054699538946202934	1.0
PTBXL	14177	12745	9	40	SPEC	0.16559527735273244	0.0015958466203427621	0.009999209948153242	0.05582669141647768	1.0
PTBXL	14177	12745	1	40	SG0SPEC	0.15808471482584524	0.0018633214741231037	0.012198250119664761	0.051748317894972994	1.0
PTBXL	14177	12745	2	40	SG0SPEC	0.17376619884923009	0.0018600454039338096	0.011870478189550546	0.0576657189160173	1.0
PTBXL	14177	12745	3	40	SG0SPEC	0.24102877405191495	0.0017212969720611932	0.0110026063864334	0.05787054985422713	1.0
PTBXL	14177	12745	4	40	SG0SPEC	0.18568860980156415	0.0016633797849438079	0.00950771136895754	0.039041989251315086	1.0
PTBXL	14177	12745	5	40	SG0SPEC	0.1688460995576889	0.0015957184040594416	0.010751835596071143	0.050971181656302864	1.0
PTBXL	14177	12745	6	40	SG0SPEC	0.18297184471212813	0.00178936925685893	0.011671300526606025	0.06544899524386626	1.0
PTBXL	14177	12745	7	40	SG0SPEC	0.26543312029369226	0.0018451962047517634	0.011826312051230912	0.06031829028340157	1.0
PTBXL	14177	12745	8	40	SG0SPEC	0.15430297507979468	0.0020424115136711725	0.011479696484195886	0.05101608675655955	1.0
PTBXL	14177	12745	9	40	SG0SPEC	0.16333725333546054	0.00155952157882969	0.009933802634145146	0.051885012203765825	1.0
PTBXL	14177	12745	1	100	FD	0.1955564779389796	0.002542881117555519	0.013137921987842763	0.13175941971171676	1.0
PTBXL	14177	12745	2	100	FD	0.5116093373945875	0.0029134647651485423	0.01330615353836743	0.1495768862147713	1.0
PTBXL	14177	12745	3	100	FD	0.30272774736275443	0.0024015940434372373	0.012183008363674535	0.11845578316171856	1.0
PTBXL	14177	12745	4	100	FD	0.18902761834829854	0.0022604873046113243	0.010324783916323757	0.1410959696205631	1.0
PTBXL	14177	12745	5	100	FD	0.19604029573318663	0.002230364400656736	0.01164876818602829	0.10953206332921331	1.0
PTBXL	14177	12745	6	100	FD	0.28463227260278345	0.0027433753937803986	0.012783265127058586	0.13791358994888178	1.0
PTBXL	14177	12745	7	100	FD	0.23752421022531664	0.0027680438254454854	0.013013015286588912	0.15464977084159817	1.0
PTBXL	14177	12745	8	100	FD	1.1403583448012895	0.002916324448760789	0.01321264195998	0.1550990990255024	1.0
PTBXL	14177	12745	9	100	FD	0.48886011036825666	0.0022602504586909295	0.010798557849113545	0.14600333682634206	1.0
PTBXL	14177	12745	1	100	SG	0.15131704917401329	0.0017632780400829245	0.012781661780955623	0.09694612295777166	1.0
PTBXL	14177	12745	2	100	SG	0.1883097221113117	0.001794015774355366	0.01285214108770909	0.10912203605426617	1.0
PTBXL	14177	12745	3	100	SG	0.28528115388926023	0.0016289745285490138	0.011830118403884154	0.08432262983798894	1.0
PTBXL	14177	12745	4	100	SG	0.20001530348822205	0.0015777273754373166	0.010074591616439631	0.08914554390140023	1.0
PTBXL	14177	12745	5	100	SG	0.21237517578361298	0.0015132509328917136	0.011356253776532451	0.0928984920883203	1.0
PTBXL	14177	12745	6	100	SG	0.16290364361476567	0.001729843499232826	0.012422776429541343	0.10751970440487292	1.0
PTBXL	14177	12745	7	100	SG	0.24077245812270315	0.0017884391241872427	0.012625651818871769	0.11464406324091779	1.0
PTBXL	14177	12745	8	100	SG	0.2324316753373805	0.0019503518381233467	0.012684173591616717	0.11348078947292749	1.0
PTBXL	14177	12745	9	100	SG	0.4006253236919035	0.0014739956067081838	0.010429954194665431	0.10033092909557664	1.0
PTBXL	14177	12745	1	100	SPEC	0.2588965792569575	0.002934896080718019	0.01338195606687408	0.1494178889564347	1.0
PTBXL	14177	12745	2	100	SPEC	2.1866905763022064	0.0034742953226968003	0.013661254210555968	0.18234694976733043	1.0
PTBXL	14177	12745	3	100	SPEC	0.4038922967849249	0.0027718798595918505	0.012413511076248291	0.15803127730964917	1.0
PTBXL	14177	12745	4	100	SPEC	0.33022341905839936	0.002551466023030788	0.010524382360303597	0.18603381292217314	1.0
PTBXL	14177	12745	5	100	SPEC	0.39869309586806084	0.0025969350643704134	0.011864452570606424	0.12352328593382461	1.0
PTBXL	14177	12745	6	100	SPEC	0.42070767567298417	0.003232420940546727	0.013077758273624916	0.1743170665935994	1.0
PTBXL	14177	12745	7	100	SPEC	0.32382601835082947	0.0032192109313148687	0.013298627999648559	0.17713339560079752	1.0
PTBXL	14177	12745	8	100	SPEC	0.5056254516046704	0.0034177656945838723	0.01356493741591636	0.18763725941464984	1.0
PTBXL	14177	12745	9	100	SPEC	0.35295660284209485	0.00268248497210279	0.011028240276013209	0.18277495494405827	1.0
PTBXL	14177	12745	1	100	SG0SPEC	0.19665603904188803	0.0021400898553375434	0.012618547322020926	0.08015523173074347	1.0
PTBXL	14177	12745	2	100	SG0SPEC	0.1688940759170567	0.0022456445863676543	0.012602160278212747	0.10048302639796988	1.0
PTBXL	14177	12745	3	100	SG0SPEC	0.27540531568903465	0.0020385296766516777	0.01161554728915142	0.07796891630781264	1.0
PTBXL	14177	12745	4	100	SG0SPEC	0.21542367848657246	0.0019296132711465056	0.009943572223654811	0.08959471885919622	1.0
PTBXL	14177	12745	5	100	SG0SPEC	0.1842389500004752	0.0018501306460943301	0.011197547147334824	0.09682679557773079	1.0
PTBXL	14177	12745	6	100	SG0SPEC	0.23734097787786768	0.0021568063841991133	0.012234160271491348	0.0924154478713694	1.0
PTBXL	14177	12745	7	100	SG0SPEC	0.21726102619358015	0.002231527274134568	0.012421435323410763	0.09325938466953405	1.0
PTBXL	14177	12745	8	100	SG0SPEC	0.24670848839391712	0.002453177142469638	0.012330592129302423	0.12066850948355207	1.0
PTBXL	14177	12745	9	100	SG0SPEC	0.3562548872207341	0.0018403099215909277	0.010268030949878871	0.09253542993288207	1.0
PTBXL	14177	12745	1	150	FD	0.3614058951829188	0.0026794380370176764	0.013363282402866031	0.11505853911960302	1.0
PTBXL	14177	12745	2	150	FD	0.3770420647521939	0.003065500699708237	0.013547283467216628	0.12639834257886615	1.0
PTBXL	14177	12745	3	150	FD	0.4626877929169046	0.002519459375712397	0.012288136566865901	0.14263996495679349	1.0
PTBXL	14177	12745	4	150	FD	0.30980849800160387	0.0023831862752151903	0.01039281370698474	0.15054766629965846	1.0
PTBXL	14177	12745	5	150	FD	0.41676600348716264	0.002372937111365742	0.01178992853813153	0.10954329559236467	1.0
PTBXL	14177	12745	6	150	FD	0.2698492000686071	0.0029587141754728653	0.01291713176401414	0.1471943183456152	1.0
PTBXL	14177	12745	7	150	FD	0.2517616405914184	0.0029006554239785604	0.01313353729935678	0.12997242156576463	1.0
PTBXL	14177	12745	8	150	FD	0.406767689635788	0.003145508122443151	0.013478430254542073	0.16688967130832758	1.0
PTBXL	14177	12745	9	150	FD	0.39708371817283816	0.0023488638300552546	0.010953151843914601	0.16466619044257413	1.0
PTBXL	14177	12745	1	150	SG	0.13823980768281685	0.0017663202529526571	0.012804274954868794	0.10050885434965627	1.0
PTBXL	14177	12745	2	150	SG	0.21361555795818166	0.0017958014786506565	0.01286361323348957	0.11124032538750261	1.0
PTBXL	14177	12745	3	150	SG	0.3990078675280057	0.0016320786892052956	0.011843141465515157	0.08486595576632033	1.0
PTBXL	14177	12745	4	150	SG	0.20327156426486256	0.0015804285905006562	0.01007710248694926	0.09093208133812138	1.0
PTBXL	14177	12745	5	150	SG	0.15245154186736803	0.0015159522301762584	0.011366827229102943	0.09406754733947541	1.0
PTBXL	14177	12745	6	150	SG	0.15462975603183907	0.0017316806208806995	0.012457473711894991	0.10971625307241002	1.0
PTBXL	14177	12745	7	150	SG	0.21938875525000648	0.0017900499351529045	0.012639394212545379	0.117795063993864	1.0
PTBXL	14177	12745	8	150	SG	0.2671973890715506	0.0019533615143313126	0.012674522754421961	0.11492198738936582	1.0
PTBXL	14177	12745	9	150	SG	0.183791547923515	0.001478788944546637	0.010435235770975555	0.10203600827330768	1.0
PTBXL	14177	12745	1	150	SPEC	0.7569960062475299	0.0034753800570710425	0.013814200348686724	0.1844121685240403	1.0
PTBXL	14177	12745	2	150	SPEC	0.5437935249928024	0.004158748821902315	0.014192160991816846	0.162113374914603	1.0
PTBXL	14177	12745	3	150	SPEC	0.5050923415680906	0.0034937384203307673	0.012709420005302364	0.27341013444158546	1.0
PTBXL	14177	12745	4	150	SPEC	0.6134220637206007	0.0031723092845174564	0.010745963244669768	0.30813445178737053	1.0
PTBXL	14177	12745	5	150	SPEC	0.2716754765807431	0.0032392057269162015	0.012155486684214482	0.23375317791864947	1.0
PTBXL	14177	12745	6	150	SPEC	0.6098499254633342	0.004134804343564988	0.013498150333471924	0.3051886915359107	1.0
PTBXL	14177	12745	7	150	SPEC	0.48037525194973285	0.0036750179570800095	0.013605539622027553	0.17789395442680256	1.0
PTBXL	14177	12745	8	150	SPEC	0.5369588787381122	0.004192909164205607	0.01402794719848708	0.2970495272659702	1.0
PTBXL	14177	12745	9	150	SPEC	0.5719389087550444	0.0032269740956373887	0.01140800576791524	0.29995917349542034	1.0
PTBXL	14177	12745	1	150	SG0SPEC	0.2296355645934741	0.002191272689546266	0.012636251044910214	0.09331067990912675	1.0
PTBXL	14177	12745	2	150	SG0SPEC	0.372769766815807	0.002256224095259874	0.012628461987135318	0.12030092755821721	1.0
PTBXL	14177	12745	3	150	SG0SPEC	0.3287764434038951	0.002091127642277186	0.011626181231057601	0.10166591135343307	1.0
PTBXL	14177	12745	4	150	SG0SPEC	0.3180392137488635	0.0019646602082803695	0.009945964740849375	0.12336982040598181	1.0
PTBXL	14177	12745	5	150	SG0SPEC	0.25375424920012934	0.001878778704954009	0.011201839074184547	0.12162965999897239	1.0
PTBXL	14177	12745	6	150	SG0SPEC	0.31091855412665426	0.002199188425885284	0.01226523929609847	0.11862300118401559	1.0
PTBXL	14177	12745	7	150	SG0SPEC	0.2338080946178658	0.0022454752487886275	0.01243473287206371	0.09766586438423683	1.0
PTBXL	14177	12745	8	150	SG0SPEC	0.321094809377942	0.002498749665710847	0.012281582475043717	0.1447723176691254	1.0
PTBXL	14177	12745	9	150	SG0SPEC	0.3999062352810265	0.001905573787467787	0.01026423919350716	0.10716250888929021	1.0
PTBXL	13812	2623	1	40	FD	0.1144875535320433	0.002503492368430367	0.01750523897590844	0.05563794936935075	1.0
PTBXL	13812	2623	2	40	FD	0.12868628504828628	0.00214433421846497	0.014759027915599555	0.057886679612880194	1.0
PTBXL	13812	2623	3	40	FD	0.13257254520931722	0.002323144084640977	0.013927046562878836	0.053227578551537966	1.0
PTBXL	13812	2623	4	40	FD	0.11117618193927373	0.0022554115583594916	0.014985809326588969	0.05458539447098234	1.0
PTBXL	13812	2623	5	40	FD	0.15208437782319445	0.0021952316922014582	0.015104178524427872	0.054789483287717135	1.0
PTBXL	13812	2623	6	40	FD	0.12089087786924221	0.002004639013986278	0.0131858846515936	0.054346876451395326	1.0
PTBXL	13812	2623	7	40	FD	0.11883786405713927	0.002188285006353794	0.012715037375703599	0.05193508378453384	1.0
PTBXL	13812	2623	8	40	FD	0.12875884139587035	0.0025263100788617755	0.016349858513626612	0.05387804175127151	1.0
PTBXL	13812	2623	1	40	SG	0.10587379744594874	0.0022459407496272905	0.01751739520940333	0.06530820840674419	1.0
PTBXL	13812	2623	2	40	SG	0.1190942244323827	0.0019218774745006204	0.014762891307469005	0.06717280282704992	1.0
PTBXL	13812	2623	3	40	SG	0.12721825569467926	0.0020853620072912617	0.01391672950332651	0.05994871595793263	1.0
PTBXL	13812	2623	4	40	SG	0.11971980141048609	0.0020278194611429773	0.014987592967033867	0.06190877838781699	1.0
PTBXL	13812	2623	5	40	SG	0.11289150115317445	0.0019692332764593636	0.015108736985532325	0.0636381506750536	1.0
PTBXL	13812	2623	6	40	SG	0.13456753203340077	0.0018110109881590666	0.013191707678658304	0.06262392790400066	1.0
PTBXL	13812	2623	7	40	SG	0.12429550796270962	0.0019695640401455818	0.012697987503384094	0.05820157281264321	1.0
PTBXL	13812	2623	8	40	SG	0.1189852056757245	0.0022661286631829526	0.016349395858788442	0.06247892520457772	1.0
PTBXL	13812	2623	1	40	SPEC	0.1175552628978621	0.0025611846805878606	0.017581145797371803	0.05463266947247408	1.0
PTBXL	13812	2623	2	40	SPEC	0.13907195674425835	0.0021958186967424255	0.014822645315389378	0.057246231238039895	1.0
PTBXL	13812	2623	3	40	SPEC	0.13845608640661916	0.0023755767392460206	0.013999064866312652	0.0531975379006142	1.0
PTBXL	13812	2623	4	40	SPEC	0.11614294164094512	0.0023056759262534716	0.015056281907900985	0.054231990889207965	1.0
PTBXL	13812	2623	5	40	SPEC	0.1511314437249708	0.002245564295748327	0.015172367596248876	0.05409202424454387	1.0
PTBXL	13812	2623	6	40	SPEC	0.12847518297261495	0.002047075569650898	0.013241601209681677	0.053690445282551603	1.0
PTBXL	13812	2623	7	40	SPEC	0.12138246613079537	0.00223572770515281	0.012783924762547375	0.05270423363523354	1.0
PTBXL	13812	2623	8	40	SPEC	0.12574633964936313	0.002584097061870761	0.016423137858837946	0.05329809977330964	1.0
PTBXL	13812	2623	1	40	SG0SPEC	0.11688087324375925	0.0025133729906294216	0.01755353579210886	0.05776033821620068	1.0
PTBXL	13812	2623	2	40	SG0SPEC	0.1249913347846498	0.0021525676500014444	0.014799614704461584	0.05994304138722149	1.0
PTBXL	13812	2623	3	40	SG0SPEC	0.13306442222496978	0.002332567392310651	0.013961596975364587	0.054621111489071436	1.0
PTBXL	13812	2623	4	40	SG0SPEC	0.11337898509965012	0.002265144478746575	0.015026281146596512	0.05601772399521067	1.0
PTBXL	13812	2623	5	40	SG0SPEC	0.14905797641279178	0.0022051355589170827	0.015145015587751656	0.056561345282556234	1.0
PTBXL	13812	2623	6	40	SG0SPEC	0.12036793178820802	0.002013332954400379	0.013231854693648064	0.055978249905603614	1.0
PTBXL	13812	2623	7	40	SG0SPEC	0.12568305685755096	0.002198875334566236	0.012741569753609487	0.05312425893829896	1.0
PTBXL	13812	2623	8	40	SG0SPEC	0.14700887429364484	0.002537401561677467	0.016398744221361995	0.05557084754141595	1.0
PTBXL	13812	2623	1	100	FD	0.8258827926150788	0.003225218638050843	0.017810642622942463	0.07315584986182491	1.0
PTBXL	13812	2623	2	100	FD	0.33241649426645936	0.0027617810527424953	0.015014024637994072	0.09778479923320237	1.0
PTBXL	13812	2623	3	100	FD	0.24020315747759569	0.002854999423008146	0.013991541755987266	0.07268576536261939	1.0
PTBXL	13812	2623	4	100	FD	0.20161524237174838	0.0028934201126980803	0.015201854775420728	0.08148968659829418	1.0
PTBXL	13812	2623	5	100	FD	0.3236003088011593	0.0028259803992533783	0.01533908106284163	0.07887207205786924	1.0
PTBXL	13812	2623	6	100	FD	0.2829652037419155	0.002566327198987622	0.013274483481128682	0.07701776798948537	1.0
PTBXL	13812	2623	7	100	FD	0.21691261489047098	0.0026524828923902995	0.012834899211209729	0.058416279527745286	1.0
PTBXL	13812	2623	8	100	FD	0.24309080318933363	0.0032360648603903396	0.016649733991798525	0.0712350786432901	1.0
PTBXL	13812	2623	1	100	SG	0.16569844531502906	0.0023822954183504467	0.0174915167879168	0.07743799595130338	1.0
PTBXL	13812	2623	2	100	SG	0.19234727051108289	0.0020294717000798298	0.014751985630718722	0.0775352588401748	1.0
PTBXL	13812	2623	3	100	SG	0.16994021494359732	0.0022133038240719012	0.013750880759998908	0.07625899039218585	1.0
PTBXL	13812	2623	4	100	SG	0.446264782495536	0.0021417688151130995	0.014936433889362584	0.08460708445269255	1.0
PTBXL	13812	2623	5	100	SG	0.17964559976759958	0.002079742142068938	0.015092656907041558	0.07682841771514304	1.0
PTBXL	13812	2623	6	100	SG	0.3421338028510182	0.0019154856211853455	0.013027157596683185	0.07795349203227174	1.0
PTBXL	13812	2623	7	100	SG	0.16076392918787716	0.0020786921350865683	0.012598358929700624	0.07373620781597441	1.0
PTBXL	13812	2623	8	100	SG	0.14296592376142508	0.0024065664783876786	0.016319517216648035	0.07578654986548186	1.0
PTBXL	13812	2623	1	100	SPEC	0.48250316859355963	0.0035911758342625387	0.018067302339472176	0.09413100300740083	1.0
PTBXL	13812	2623	2	100	SPEC	0.4856032085318182	0.0031029313293857983	0.01524521022794016	0.12388688902669598	1.0
PTBXL	13812	2623	3	100	SPEC	0.29489042053786013	0.0030876747932568347	0.014185680770224952	0.0864650238887058	1.0
PTBXL	13812	2623	4	100	SPEC	0.42905266252532004	0.0032425012607410855	0.01541157755590031	0.09065738953235873	1.0
PTBXL	13812	2623	5	100	SPEC	0.3315056827569155	0.003127472702723732	0.015573419035612813	0.09362571595392902	1.0
PTBXL	13812	2623	6	100	SPEC	0.5378763986733623	0.0028669406692781343	0.013455601848412184	0.09358400709561479	1.0
PTBXL	13812	2623	7	100	SPEC	0.30874607661051057	0.0028991046156277294	0.01301898303071509	0.07134019157785805	1.0
PTBXL	13812	2623	8	100	SPEC	0.3911786935529251	0.003592428630127252	0.016889798756681448	0.087719717938601	1.0
PTBXL	13812	2623	1	100	SG0SPEC	0.19130293460261436	0.0028502882643665723	0.017471454592577276	0.07104255702099575	1.0
PTBXL	13812	2623	2	100	SG0SPEC	0.295303510298556	0.0024358550419179836	0.01477009908190627	0.0774511056084165	1.0
PTBXL	13812	2623	3	100	SG0SPEC	0.2707507827086298	0.0026240195053983985	0.013814886717861196	0.07817666769570403	1.0
PTBXL	13812	2623	4	100	SG0SPEC	0.34928172020126286	0.002526822704922992	0.014938277461983887	0.08191000483641016	1.0
PTBXL	13812	2623	5	100	SG0SPEC	0.2384595302659897	0.002503043684632	0.015085109712543177	0.07313581246954862	1.0
PTBXL	13812	2623	6	100	SG0SPEC	0.23781896114230033	0.0022605157161000953	0.01305434099175354	0.07685510447958895	1.0
PTBXL	13812	2623	7	100	SG0SPEC	0.2458012622306597	0.0024363619721625316	0.01266149704467933	0.0770077304279272	1.0
PTBXL	13812	2623	8	100	SG0SPEC	0.19722098068260482	0.0028763743107131476	0.016320489840523936	0.06966749542295492	1.0
PTBXL	13812	2623	1	150	FD	0.29426499937175876	0.0033976217338442293	0.01794028675498493	0.08644799722193461	1.0
PTBXL	13812	2623	2	150	FD	0.3029487354529779	0.0030357365459368056	0.015257439520286813	0.11983144689996598	1.0
PTBXL	13812	2623	3	150	FD	0.40488953234759245	0.0029822295668343727	0.014103650574651025	0.08388451490515161	1.0
PTBXL	13812	2623	4	150	FD	1.4434463140566147	0.0031196836575761314	0.015347758849217711	0.08632569484695227	1.0
PTBXL	13812	2623	5	150	FD	0.2714241022816388	0.0029196473305933743	0.015459951368854476	0.0709483394797167	1.0
PTBXL	13812	2623	6	150	FD	0.24391187511147253	0.002724051586425551	0.013431150801553911	0.08265837651619118	1.0
PTBXL	13812	2623	7	150	FD	0.26674924321469057	0.002857674592874549	0.01297785850231511	0.0935294032884199	1.0
PTBXL	13812	2623	8	150	FD	0.3111058029639673	0.0034550386182739977	0.01677218415628583	0.09626005650604161	1.0
PTBXL	13812	2623	1	150	SG	0.22202656107612576	0.0023842483252418667	0.017488357166887535	0.07999050923489859	1.0
PTBXL	13812	2623	2	150	SG	0.15945978831853988	0.0020312266647090566	0.014734582364859363	0.08265458244321014	1.0
PTBXL	13812	2623	3	150	SG	0.16393905256351335	0.0022155536135012636	0.013754924548761252	0.07645780876607644	1.0
PTBXL	13812	2623	4	150	SG	0.8505416031185595	0.0021450555161078703	0.014937613159383144	0.08621778138316526	1.0
PTBXL	13812	2623	5	150	SG	0.26323211403392643	0.0020807314292064618	0.0150922874988425	0.07784846117368578	1.0
PTBXL	13812	2623	6	150	SG	0.12771833717253808	0.0019174778321267253	0.013023322439853885	0.07877920549442935	1.0
PTBXL	13812	2623	7	150	SG	0.1691735847177775	0.0020815518222968466	0.012594872826050395	0.0740004390065661	1.0
PTBXL	13812	2623	8	150	SG	0.14462889333465312	0.002409267339046379	0.016317957530803506	0.0768014033243369	1.0
PTBXL	13812	2623	1	150	SPEC	0.46174196329476463	0.00428724007301409	0.018337668138428742	0.2252859890416519	1.0
PTBXL	13812	2623	2	150	SPEC	0.5138722141610139	0.004179854614108412	0.01578363013099356	0.2834552610115782	1.0
PTBXL	13812	2623	3	150	SPEC	0.6259668762790858	0.0038958989249927543	0.014506235464035278	0.15670819529745217	1.0
PTBXL	13812	2623	4	150	SPEC	1.3135535776414304	0.004106152997636936	0.015756990578028335	0.18089908565133006	1.0
PTBXL	13812	2623	5	150	SPEC	0.7025100794705325	0.0035621432364547146	0.01589168704662833	0.14069243902603432	1.0
PTBXL	13812	2623	6	150	SPEC	0.7632115456393536	0.003565572195801907	0.013803237421739967	0.21178020663353797	1.0
PTBXL	13812	2623	7	150	SPEC	0.6668704992235158	0.003737832007044	0.013349388989941093	0.23673902317082296	1.0
PTBXL	13812	2623	8	150	SPEC	0.42976557742198196	0.004480955769722445	0.017199410290727104	0.21470836844292857	1.0
PTBXL	13812	2623	1	150	SG0SPEC	0.24285606074140415	0.002871041128351356	0.017462107366721723	0.0886099197419378	1.0
PTBXL	13812	2623	2	150	SG0SPEC	0.36582489716706185	0.0024844067357122647	0.014772427740898543	0.11365663973240069	1.0
PTBXL	13812	2623	3	150	SG0SPEC	0.27770261998956297	0.0026586471053991457	0.013821259701729663	0.09673697998692993	1.0
PTBXL	13812	2623	4	150	SG0SPEC	0.5930478269567642	0.002577584275442031	0.014938795302460344	0.09407907563793935	1.0
PTBXL	13812	2623	5	150	SG0SPEC	0.27203624567930873	0.0025237847174403236	0.015085070714547044	0.0846226966502251	1.0
PTBXL	13812	2623	6	150	SG0SPEC	0.20627153967536463	0.00230333182927566	0.0130474516666106	0.09590746192424163	1.0
PTBXL	13812	2623	7	150	SG0SPEC	0.32262382371767134	0.0024886315419995714	0.012662171354062758	0.10310712611533786	1.0
PTBXL	13812	2623	8	150	SG0SPEC	0.33690280131309186	0.002930107287126734	0.016314364492562385	0.08030117044998279	1.0
PTBXL	16908	1332	1	40	FD	0.1366686472300424	0.0020241632224481674	0.011851897453849475	0.03070350941669196	1.0
PTBXL	16908	1332	2	40	FD	0.16936964553552789	0.001813361171241718	0.011727792199869207	0.029351736962676667	1.0
PTBXL	16908	1332	3	40	FD	0.18161751677050786	0.0018342120019238	0.012795698809840961	0.03386266707596445	1.0
PTBXL	16908	1332	4	40	FD	0.15579102918824278	0.0021164516142049643	0.013154978758963931	0.017709451120495906	1.0
PTBXL	16908	1332	5	40	FD	0.16096602929116324	0.001843236754526992	0.011612605111930203	0.03487965057422741	1.0
PTBXL	16908	1332	6	40	FD	0.1466117085750192	0.00184373638452684	0.012661094328263936	0.028327387547024307	1.0
PTBXL	16908	1332	1	40	SG	0.14000672529729294	0.0017112471801869768	0.011856956265826647	0.02704142466004904	1.0
PTBXL	16908	1332	2	40	SG	0.14937514290320078	0.001539490636711028	0.011732067846996222	0.028719164312203272	1.0
PTBXL	16908	1332	3	40	SG	0.34098661797610974	0.0015535982845704991	0.012812029310589768	0.031175974620168686	1.0
PTBXL	16908	1332	4	40	SG	0.19037780211784555	0.0017975636575476323	0.013166297164505954	0.016790802625552666	1.0
PTBXL	16908	1332	5	40	SG	0.1639806060008988	0.001562491913046755	0.01161352071485047	0.03328287488464834	1.0
PTBXL	16908	1332	6	40	SG	0.13567881621454114	0.0015739982964899123	0.012673819411948218	0.026788192681902957	1.0
PTBXL	16908	1332	1	40	SPEC	0.135688829029291	0.0020939879954898913	0.011958872017655487	0.033103701879050054	1.0
PTBXL	16908	1332	2	40	SPEC	0.14211465527844375	0.001873427022303055	0.011819942019893535	0.030611596998429896	1.0
PTBXL	16908	1332	3	40	SPEC	0.18924096483640337	0.001896241953872309	0.01288911642012626	0.03595684638105318	1.0
PTBXL	16908	1332	4	40	SPEC	0.15218300029227433	0.0021870787659727174	0.013269105979233791	0.019397270443043093	1.0
PTBXL	16908	1332	5	40	SPEC	0.16176422645974617	0.0019048929063717997	0.011704577943631464	0.03667735636093253	1.0
PTBXL	16908	1332	6	40	SPEC	0.16889724361488895	0.001902976686053469	0.012753623462318554	0.029822149250866306	1.0
PTBXL	16908	1332	1	40	SG0SPEC	0.6576867950357748	0.00202281227928462	0.011853776923684728	0.03045934133900655	1.0
PTBXL	16908	1332	2	40	SG0SPEC	0.21977539557835285	0.001818028285099925	0.011716671423825169	0.029076512788145763	1.0
PTBXL	16908	1332	3	40	SG0SPEC	0.18120083461483796	0.0018365972935596394	0.012791151429685692	0.033574725780329454	1.0
PTBXL	16908	1332	4	40	SG0SPEC	0.16171755126962783	0.002120809823313513	0.013145689810817368	0.017589275494788944	1.0
PTBXL	16908	1332	5	40	SG0SPEC	0.18100261018850564	0.0018479853996668323	0.011597096954880341	0.03490263547661489	1.0
PTBXL	16908	1332	6	40	SG0SPEC	0.1486682739683289	0.0018469634798069941	0.012658929763318399	0.028250630497115993	1.0
PTBXL	16908	1332	1	100	FD	0.2873936844058118	0.002801547396130549	0.011607508053104695	0.12228889244032583	1.0
PTBXL	16908	1332	2	100	FD	0.33739842182433716	0.0022240617528604713	0.01171128913323732	0.06116819376649436	1.0
PTBXL	16908	1332	3	100	FD	0.41001577406137435	0.002441449369168068	0.012383912599285264	0.12334793294460854	1.0
PTBXL	16908	1332	4	100	FD	0.2592792775567619	0.0026358209837322438	0.013008388114700087	0.07282816561098314	1.0
PTBXL	16908	1332	5	100	FD	0.2748291367039988	0.0023186631556052118	0.011684273929396522	0.09937816278465149	1.0
PTBXL	16908	1332	6	100	FD	0.25499551654645325	0.002425025034494184	0.012513238475718965	0.11606137474058185	1.0
PTBXL	16908	1332	1	100	SG	0.47474320514912305	0.0019019306826823252	0.011483373654882195	0.08252378830053592	1.0
PTBXL	16908	1332	2	100	SG	0.2587061424039529	0.0016317209912304115	0.01169336382569413	0.044748523627424173	1.0
PTBXL	16908	1332	3	100	SG	0.2011952199989606	0.0016930589398481861	0.01257511645800019	0.04953665731546034	1.0
PTBXL	16908	1332	4	100	SG	0.22224159909158214	0.0019596002185363393	0.013130647223974693	0.044531641305752594	1.0
PTBXL	16908	1332	5	100	SG	0.1650572223190756	0.0016617262275106697	0.011673688493309867	0.05423703645951998	1.0
PTBXL	16908	1332	6	100	SG	0.40115832840589644	0.001709566786307504	0.012548631287757843	0.04057504592787681	1.0
PTBXL	16908	1332	1	100	SPEC	0.40775831467142803	0.0032384028389873536	0.011925181415730138	0.15915200435293325	1.0
PTBXL	16908	1332	2	100	SPEC	0.4336387094871714	0.0026041767618917044	0.011920470273431441	0.07983591245175971	1.0
PTBXL	16908	1332	3	100	SPEC	0.7720520982251708	0.002914213481079765	0.012566485856865456	0.1759602670859051	1.0
PTBXL	16908	1332	4	100	SPEC	0.41496856667468274	0.0030331217938924016	0.013263903912583742	0.10285844328001216	1.0
PTBXL	16908	1332	5	100	SPEC	0.4679747926835279	0.0027042068061740895	0.011874056474675902	0.1487838655818824	1.0
PTBXL	16908	1332	6	100	SPEC	0.3172569056388855	0.002864571871294738	0.012732744320150126	0.178303221471053	1.0
PTBXL	16908	1332	1	100	SG0SPEC	0.2570075055607513	0.0024577105329644227	0.011607614695609534	0.07123410551461898	1.0
PTBXL	16908	1332	2	100	SG0SPEC	0.25941285093828464	0.002053910612988608	0.011774519121735527	0.0609273210536429	1.0
PTBXL	16908	1332	3	100	SG0SPEC	0.34305232940268926	0.002116537320474076	0.012720265348224218	0.09131866776539173	1.0
PTBXL	16908	1332	4	100	SG0SPEC	0.3195992754753796	0.0024625922936207163	0.01318259744856602	0.056925292657497184	1.0
PTBXL	16908	1332	5	100	SG0SPEC	0.28452531028601974	0.002081295704227665	0.011708461959338414	0.06910251551159598	1.0
PTBXL	16908	1332	6	100	SG0SPEC	0.3466709670262638	0.0021573126853845015	0.012627424724850551	0.0755670890300212	1.0
PTBXL	16908	1332	1	150	FD	0.8270498132377315	0.002910301554166822	0.011680754195060605	0.1147596440192873	1.0
PTBXL	16908	1332	2	150	FD	0.3277616563062931	0.0024723719507366852	0.011718444339923006	0.07097679777732335	1.0
PTBXL	16908	1332	3	150	FD	0.5057108941530638	0.0027478121322489697	0.012644714432642092	0.153020612591617	1.0
PTBXL	16908	1332	4	150	FD	0.8689721192926865	0.0029171910871930037	0.013112428142188111	0.08676453982184708	1.0
PTBXL	16908	1332	5	150	FD	0.38160072877565315	0.002468380441603286	0.011700418957207503	0.11186304761164798	1.0
PTBXL	16908	1332	6	150	FD	0.4094967995498582	0.002702640664155716	0.012654674700889509	0.15184790665294084	1.0
PTBXL	16908	1332	1	150	SG	0.24451780229087014	0.0019069673206645954	0.011512018556403847	0.08499895423136977	1.0
PTBXL	16908	1332	2	150	SG	0.22979815044224958	0.0016359795048166185	0.01170867073152732	0.04463407408266381	1.0
PTBXL	16908	1332	3	150	SG	0.19805570221400465	0.0017012769068108398	0.012574153843255923	0.05374572250755349	1.0
PTBXL	16908	1332	4	150	SG	0.2650408028977746	0.0019651448007225202	0.013140033607134005	0.04622261974039744	1.0
PTBXL	16908	1332	5	150	SG	0.2149725484712609	0.0016661773083887226	0.011677819547846382	0.0555565277865631	1.0
PTBXL	16908	1332	6	150	SG	0.14102014663128934	0.001718683235189775	0.01255162388228803	0.0426156749946787	1.0
PTBXL	16908	1332	1	150	SPEC	0.4204504226772544	0.004235582793415359	0.01243342781971895	0.18055303665433148	1.0
PTBXL	16908	1332	2	150	SPEC	0.7240431865172979	0.003502588376955803	0.012229025333573172	0.14692409394207692	1.0
PTBXL	16908	1332	3	150	SPEC	1.2106615892424881	0.0038630565564421993	0.01312792369256618	0.2948395501901327	1.0
PTBXL	16908	1332	4	150	SPEC	0.7150971730885443	0.004224208936561577	0.013717661907709545	0.16042841552874085	1.0
PTBXL	16908	1332	5	150	SPEC	0.5060103620733274	0.003273700528520804	0.012109517864696273	0.17354307540207134	1.0
PTBXL	16908	1332	6	150	SPEC	0.48261873505959696	0.0038269714496065857	0.013123797153873115	0.2602371442501012	1.0
PTBXL	16908	1332	1	150	SG0SPEC	0.41712471050429	0.0025089426000117405	0.011690685404199258	0.07399845648697512	1.0
PTBXL	16908	1332	2	150	SG0SPEC	0.2989373442179467	0.0021183070368278587	0.011840571027492898	0.07755061547329997	1.0
PTBXL	16908	1332	3	150	SG0SPEC	0.3332746089134177	0.002230263514412343	0.012762812878768272	0.13613564299856942	1.0
PTBXL	16908	1332	4	150	SG0SPEC	0.38759054051339814	0.0025535043997186513	0.013319750333700505	0.07131508077813349	1.0
PTBXL	16908	1332	5	150	SG0SPEC	0.3032879840907704	0.0021419454866067732	0.011756208173878036	0.08881932497589803	1.0
PTBXL	16908	1332	6	150	SG0SPEC	0.22278374250822858	0.002278361468568407	0.012676027001135702	0.12547463548622492	1.0
PTBXL	405	18087	1	40	FD	0.12252507933494533	0.002859018959223002	0.013544472815752977	0.06398394434865652	1.0
PTBXL	405	18087	2	40	FD	0.11865648063465366	0.003237349997697811	0.016595733047577346	0.05541643384166218	1.0
PTBXL	405	18087	3	40	FD	0.11652124354507065	0.00308343424241779	0.015590333561150463	0.06099688171372239	1.0
PTBXL	405	18087	4	40	FD	0.12984476688162555	0.003121573019702071	0.01535346042727935	0.06993307686548836	1.0
PTBXL	405	18087	5	40	FD	0.14697821657125806	0.0029314935524684667	0.013371764989216703	0.0695499317231634	1.0
PTBXL	405	18087	6	40	FD	0.12274256282131651	0.0028902930992919036	0.014597197535544748	0.050963575817227366	1.0
PTBXL	405	18087	7	40	FD	0.17184733993036977	0.0026429965315293053	0.013085646570181077	0.0631934966752931	1.0
PTBXL	405	18087	8	40	FD	0.1273746083322466	0.003114368086886322	0.01491740485760786	0.07196459120105768	1.0
PTBXL	405	18087	9	40	FD	0.1461368837762866	0.0028830726053170478	0.013864870654144188	0.07012385698348025	1.0
PTBXL	405	18087	1	40	SG	0.18262679776964327	0.0025095455397974157	0.013437819580319353	0.05557302830595885	1.0
PTBXL	405	18087	2	40	SG	0.10638293944798775	0.002851057275825919	0.016506857872308565	0.048564058818229956	1.0
PTBXL	405	18087	3	40	SG	0.10924148166471603	0.002708527266450752	0.015497463881993048	0.053267164936432757	1.0
PTBXL	405	18087	4	40	SG	0.15178003720454142	0.0027203886967597604	0.015244148703320259	0.062031575952566274	1.0
PTBXL	405	18087	5	40	SG	0.13914098637621622	0.0025626773978273706	0.01325117697355291	0.06144112210451345	1.0
PTBXL	405	18087	6	40	SG	0.12195715943261488	0.0025523600589875003	0.014522351218263363	0.045640502904079755	1.0
PTBXL	405	18087	7	40	SG	0.1310451757850089	0.0023187935840073464	0.012998798897768225	0.05438871872383957	1.0
PTBXL	405	18087	8	40	SG	0.11772947405197191	0.002721790339627966	0.014802945374770112	0.06362403808939268	1.0
PTBXL	405	18087	9	40	SG	0.1401314379663599	0.0025198931334531323	0.013758240878177458	0.06143159847491692	1.0
PTBXL	405	18087	1	40	SPEC	0.11866663927739253	0.002934546571639189	0.013660127283774897	0.06850658815127984	1.0
PTBXL	405	18087	2	40	SPEC	0.1296472165053221	0.003321506136925035	0.01671755143174529	0.059736321804091636	1.0
PTBXL	405	18087	3	40	SPEC	0.1220828837819606	0.0031649642408903282	0.01571862918652945	0.06540348944935746	1.0
PTBXL	405	18087	4	40	SPEC	0.13428113701141925	0.0032085615482900466	0.01549132450193524	0.0744904476979576	1.0
PTBXL	405	18087	5	40	SPEC	0.14967218116338457	0.003011240243786167	0.013498440290451646	0.07407434779989577	1.0
PTBXL	405	18087	6	40	SPEC	0.12826154728813663	0.002963656221928813	0.014702660174129767	0.055170521893687034	1.0
PTBXL	405	18087	7	40	SPEC	0.1646110387981655	0.002713382816000788	0.013193812025127108	0.06783427716154418	1.0
PTBXL	405	18087	8	40	SPEC	0.13300622722775643	0.00319931049883587	0.015050555060617721	0.07673332885247855	1.0
PTBXL	405	18087	9	40	SPEC	0.14964763133887193	0.002962235359491717	0.01398850621737689	0.07493226574512388	1.0
PTBXL	405	18087	1	40	SG0SPEC	0.13428184316481406	0.0028697646129028274	0.013488603853433465	0.06379428873311896	1.0
PTBXL	405	18087	2	40	SG0SPEC	0.11885641906100868	0.0032489873490356667	0.016546789383117506	0.05531050930310775	1.0
PTBXL	405	18087	3	40	SG0SPEC	0.11744736613777854	0.0030944220255346463	0.015529312031396788	0.060927458396896436	1.0
PTBXL	405	18087	4	40	SG0SPEC	0.13723998684978173	0.003131738112294377	0.015279969645713192	0.06990448148804382	1.0
PTBXL	405	18087	5	40	SG0SPEC	0.1500013602588288	0.0029440710635419754	0.013307104889220534	0.06954167944281443	1.0
PTBXL	405	18087	6	40	SG0SPEC	0.1262245703331487	0.0029030692330213955	0.014562332500562773	0.05091877319258819	1.0
PTBXL	405	18087	7	40	SG0SPEC	0.1473979104271717	0.0026539757855743736	0.013039405254773258	0.06299078859571411	1.0
PTBXL	405	18087	8	40	SG0SPEC	0.13389162753749353	0.003125008874073254	0.014848328307049774	0.07192858284228958	1.0
PTBXL	405	18087	9	40	SG0SPEC	0.15332565647193522	0.0028930146787453344	0.013801958101809673	0.06997306966764982	1.0
PTBXL	405	18087	1	100	FD	0.2635199558151873	0.003405961256277438	0.014390215012141437	0.13317069500037312	1.0
PTBXL	405	18087	2	100	FD	0.19940136059550712	0.003857758357785979	0.017539301588587297	0.1207981454976297	1.0
PTBXL	405	18087	3	100	FD	0.18513596781521577	0.003702428522898326	0.01645565113753044	0.13098756524859245	1.0
PTBXL	405	18087	4	100	FD	0.20652209909630043	0.0036364980665281746	0.01618050931610957	0.09951065994213652	1.0
PTBXL	405	18087	5	100	FD	0.46254197629198573	0.0033799301810102642	0.013946397094984039	0.09532631517058696	1.0
PTBXL	405	18087	6	100	FD	0.21098283167220863	0.0034313664599883932	0.01546870795378878	0.13130288365781673	1.0
PTBXL	405	18087	7	100	FD	0.2297525115413407	0.0031507245625980755	0.013745878610625952	0.1179776771436136	1.0
PTBXL	405	18087	8	100	FD	0.2485375051344536	0.0036083234964945058	0.015717101784638154	0.10780366406356742	1.0
PTBXL	405	18087	9	100	FD	0.28207893443851473	0.003379738512398859	0.014482932614911667	0.0913902952855257	1.0
PTBXL	405	18087	1	100	SG	0.15900792014683593	0.0026377280858843753	0.013987022416447089	0.08448058701007989	1.0
PTBXL	405	18087	2	100	SG	0.13373363961980442	0.00299227646747999	0.017104817022284967	0.07332104489310212	1.0
PTBXL	405	18087	3	100	SG	0.22718351969437225	0.0028377683702809397	0.016009216387969465	0.0808038046826203	1.0
PTBXL	405	18087	4	100	SG	0.15351702852649632	0.00285464957464487	0.015875167860742365	0.08619451978258037	1.0
PTBXL	405	18087	5	100	SG	0.14503957648850693	0.0026752423938180905	0.013736176971315805	0.08588561873951855	1.0
PTBXL	405	18087	6	100	SG	0.13996550055510512	0.002657681852903867	0.01500518921192842	0.07648756637373036	1.0
PTBXL	405	18087	7	100	SG	0.15163594127509802	0.0024171740979630715	0.01343682844458104	0.08065170203467957	1.0
PTBXL	405	18087	8	100	SG	0.24141183023775822	0.002852828819450187	0.015431214132975917	0.0855225952938578	1.0
PTBXL	405	18087	9	100	SG	0.17585360518635929	0.002643553061062811	0.014227748939248344	0.08863326581720189	1.0
PTBXL	405	18087	1	100	SPEC	0.2736900240988664	0.0037085475787079244	0.014688973968328972	0.16569518640190792	1.0
PTBXL	405	18087	2	100	SPEC	0.3181300626869075	0.0042163536410414195	0.01788239103378555	0.15561357475099083	1.0
PTBXL	405	18087	3	100	SPEC	0.24620370387420365	0.004068592278465738	0.016802507291859274	0.17011616317355385	1.0
PTBXL	405	18087	4	100	SPEC	0.3285619184174758	0.0039526975763428925	0.01643392030016474	0.13704274713777342	1.0
PTBXL	405	18087	5	100	SPEC	0.3170876285510451	0.0036653010993861306	0.014164881463380468	0.10984017640307446	1.0
PTBXL	405	18087	6	100	SPEC	0.24479935478549666	0.0037528345393274504	0.015770927403195686	0.1720511024893039	1.0
PTBXL	405	18087	7	100	SPEC	0.21763076597346107	0.0034699681031669636	0.013986291698189362	0.1435681264521171	1.0
PTBXL	405	18087	8	100	SPEC	0.2536242530212242	0.003913261237761554	0.01596673314762514	0.1382303077386695	1.0
PTBXL	405	18087	9	100	SPEC	0.36032256659975864	0.0036719276403982147	0.014714387214840672	0.1200115407901751	1.0
PTBXL	405	18087	1	100	SG0SPEC	0.187970483874035	0.003131461966527202	0.013931440883966903	0.09411640188499347	1.0
PTBXL	405	18087	2	100	SG0SPEC	0.16311783243957462	0.003540336856074531	0.017027876709229894	0.08267026580550606	1.0
PTBXL	405	18087	3	100	SG0SPEC	0.23027295700307956	0.0033764164782268923	0.015927298479212395	0.09852473593718003	1.0
PTBXL	405	18087	4	100	SG0SPEC	0.1642407070395765	0.003399180832308208	0.0157955228396005	0.09709327972433007	1.0
PTBXL	405	18087	5	100	SG0SPEC	0.2617778680004582	0.0031702528757784594	0.01373973824415617	0.09450625462088183	1.0
PTBXL	405	18087	6	100	SG0SPEC	0.21309233872712385	0.0031436565752049283	0.014915603813576131	0.09204242577859056	1.0
PTBXL	405	18087	7	100	SG0SPEC	0.17780362616542808	0.0028586766654300037	0.013390787817635759	0.09332160015972732	1.0
PTBXL	405	18087	8	100	SG0SPEC	0.18626345101074407	0.0033831791822260533	0.015363528496642298	0.09641988879076586	1.0
PTBXL	405	18087	9	100	SG0SPEC	0.17897435622023602	0.0031574784246715215	0.014206727860884541	0.10122931689959845	1.0
PTBXL	405	18087	1	150	FD	0.3005816282174085	0.0036973259944393017	0.014745813604779945	0.17033749542425633	1.0
PTBXL	405	18087	2	150	FD	0.25355012837946267	0.004147549354303593	0.01775321355875596	0.16327079122538762	1.0
PTBXL	405	18087	3	150	FD	0.25805236693391376	0.004083125611338243	0.016700605604278173	0.17364625737633393	1.0
PTBXL	405	18087	4	150	FD	0.30366080222283065	0.003942115407754433	0.01627247818626925	0.13350129546021958	1.0
PTBXL	405	18087	5	150	FD	0.4800876180149545	0.003660554818065056	0.014135580352596499	0.11684297377600852	1.0
PTBXL	405	18087	6	150	FD	0.3095646769731222	0.0037786973301427037	0.0156775251966415	0.1887506034816877	1.0
PTBXL	405	18087	7	150	FD	0.40850404857060363	0.003373954762171002	0.013725854471027085	0.12465841685978475	1.0
PTBXL	405	18087	8	150	FD	0.2549201464553667	0.0038838729449402138	0.01567934127574766	0.13271363177058176	1.0
PTBXL	405	18087	9	150	FD	0.43081908314813694	0.00357888480644008	0.014560364348413422	0.1228001014102009	1.0
PTBXL	405	18087	1	150	SG	0.16845988190888586	0.0026406603051797738	0.013988537209977225	0.08750649195019662	1.0
PTBXL	405	18087	2	150	SG	0.1414269612292784	0.0029942737880289836	0.01711155450867016	0.07824232735332674	1.0
PTBXL	405	18087	3	150	SG	0.24230508577897752	0.0028432252517861098	0.016019011935607785	0.08407542978611277	1.0
PTBXL	405	18087	4	150	SG	0.16833659572605103	0.002857515175007438	0.01590647382277767	0.08740342887839186	1.0
PTBXL	405	18087	5	150	SG	0.20051882011384653	0.0026783110577947838	0.013750741230514401	0.08663424228107545	1.0
PTBXL	405	18087	6	150	SG	0.1550779198716707	0.0026615542424084622	0.015018247862700944	0.08106730090127726	1.0
PTBXL	405	18087	7	150	SG	0.22778392445209192	0.002419752948958309	0.013463858384354117	0.08496947666908145	1.0
PTBXL	405	18087	8	150	SG	0.2628342230755379	0.0028561627768086124	0.015458255424217296	0.0854519513782951	1.0
PTBXL	405	18087	9	150	SG	0.27433632028351157	0.002645918433064586	0.014234309348602224	0.08957536056119231	1.0
PTBXL	405	18087	1	150	SPEC	0.6027672976461191	0.005107951215976859	0.015465458918451844	0.3016010228209491	1.0
PTBXL	405	18087	2	150	SPEC	0.5171416531947796	0.006156467112075819	0.018519130729078143	0.3548975982721857	1.0
PTBXL	405	18087	3	150	SPEC	0.45741308641142897	0.005524282945652091	0.017414867670238372	0.3037417249720183	1.0
PTBXL	405	18087	4	150	SPEC	0.5939251403969693	0.005191914508846302	0.01682796097768882	0.27944592558065884	1.0
PTBXL	405	18087	5	150	SPEC	0.641211782734145	0.004819366001042025	0.014780863458658446	0.28445525693906204	1.0
PTBXL	405	18087	6	150	SPEC	0.8937421495459735	0.0055104995367371585	0.016317116670132185	0.34651826545221764	1.0
PTBXL	405	18087	7	150	SPEC	0.6891729901268108	0.004491461319390023	0.014192481476652204	0.22304575069532706	1.0
PTBXL	405	18087	8	150	SPEC	0.4620634973670819	0.005069376516997169	0.016207178536975973	0.25309964273995256	1.0
PTBXL	405	18087	9	150	SPEC	0.5511473584193921	0.004339382655977022	0.01499928075921789	0.26095747085082166	1.0
PTBXL	405	18087	1	150	SG0SPEC	0.2640499921126767	0.0031882386221805613	0.013923532177409114	0.12386517234118681	1.0
PTBXL	405	18087	2	150	SG0SPEC	0.2878465294566144	0.0036050111547413777	0.017027517999191763	0.11363254553327308	1.0
PTBXL	405	18087	3	150	SG0SPEC	0.2654993140221966	0.0034638543443757633	0.01595080890645199	0.13427013035700752	1.0
PTBXL	405	18087	4	150	SG0SPEC	0.26735637299171733	0.00345329670804278	0.01583499671518518	0.11742566718781933	1.0
PTBXL	405	18087	5	150	SG0SPEC	0.32442672517004423	0.0032340970502245025	0.013758760773149662	0.10288905237657116	1.0
PTBXL	405	18087	6	150	SG0SPEC	0.5595353404164201	0.0032349424112564124	0.014903641452328305	0.13103273961832676	1.0
PTBXL	405	18087	7	150	SG0SPEC	0.20323044874394094	0.0029172048127565804	0.013405712364798006	0.11540793994753741	1.0
PTBXL	405	18087	8	150	SG0SPEC	0.240434996858662	0.0034402985295299148	0.015384199358318371	0.11872094088985	1.0
PTBXL	405	18087	9	150	SG0SPEC	0.2663265973488558	0.003192114598308714	0.014207953657729437	0.11169866739489677	1.0
PTBXL	4873	9553	1	40	FD	0.16919743128156117	0.0018815143955725937	0.014680033048663835	0.055015094457114	1.0
PTBXL	4873	9553	2	40	FD	0.1447195206200251	0.0018438276836852626	0.015187480746312002	0.045122372674731445	1.0
PTBXL	4873	9553	3	40	FD	0.12292836335463317	0.0020864973372694035	0.01795641980510197	0.043740297117989616	1.0
PTBXL	4873	9553	4	40	FD	0.14832042556576205	0.0019005517265567636	0.016013710322929135	0.03651425894872607	1.0
PTBXL	4873	9553	5	40	FD	0.11630913331157187	0.002058167733034873	0.017249852270234275	0.04505712033646095	1.0
PTBXL	4873	9553	6	40	FD	0.18595505415902724	0.002554315301365814	0.02081238355150955	0.05323905487461129	1.0
PTBXL	4873	9553	7	40	FD	0.12310526010663089	0.0021141834514241376	0.017031894878940725	0.04244045567514967	1.0
PTBXL	4873	9553	8	40	FD	0.16506595478309782	0.002071762531131052	0.016486231508742004	0.04153777430931919	1.0
PTBXL	4873	9553	9	40	FD	0.14007789571253956	0.0020003137918440123	0.015541891555635174	0.04460923900379163	1.0
PTBXL	4873	9553	10	40	FD	0.14339637991744636	0.002046873537019774	0.015731365881354684	0.04931846687856697	1.0
PTBXL	4873	9553	11	40	FD	0.1728548246873657	0.0023280223620086274	0.018292811909518973	0.04663443687649874	1.0
PTBXL	4873	9553	1	40	SG	0.17450052267989735	0.0016797006747231204	0.01469595619614243	0.052967676070702574	1.0
PTBXL	4873	9553	2	40	SG	0.17333598252881954	0.0016569014229442325	0.015210355079277406	0.043876633758570205	1.0
PTBXL	4873	9553	3	40	SG	0.1382137645243798	0.0018810478384150774	0.017990948940551928	0.0422964077000211	1.0
PTBXL	4873	9553	4	40	SG	0.18690303756537352	0.0017048800746641206	0.016030357298490474	0.03638708425587268	1.0
PTBXL	4873	9553	5	40	SG	0.11491177276692317	0.0018494950074309992	0.017274816371044773	0.040338559923124025	1.0
PTBXL	4873	9553	6	40	SG	0.13762666465541043	0.0022870570417091256	0.020837952898766582	0.05047064325724291	1.0
PTBXL	4873	9553	7	40	SG	0.12433476451156189	0.0019090433069352236	0.01705393854001779	0.04178723004234127	1.0
PTBXL	4873	9553	8	40	SG	0.4288670246314504	0.0018550442929232624	0.016510734747031203	0.04078971270222955	1.0
PTBXL	4873	9553	9	40	SG	0.1484909096357992	0.001786596980346121	0.015553520059418579	0.04345809239849875	1.0
PTBXL	4873	9553	10	40	SG	0.12778530029230922	0.001825402266578462	0.015746891870064054	0.04897927244840915	1.0
PTBXL	4873	9553	11	40	SG	0.14514675113497022	0.00209100169730125	0.018312481702387917	0.04636076856548452	1.0
PTBXL	4873	9553	1	40	SPEC	0.17881610755685262	0.0019256430358210435	0.014752011672575014	0.05714408408210948	1.0
PTBXL	4873	9553	2	40	SPEC	0.14849652909511987	0.0018845291980202356	0.015256886402287067	0.04677482712179232	1.0
PTBXL	4873	9553	3	40	SPEC	0.16145087515585826	0.0021305503986293745	0.018050376950730744	0.045367875939599185	1.0
PTBXL	4873	9553	4	40	SPEC	0.1622534242855224	0.0019429998172398794	0.016100512899202602	0.037518314485914354	1.0
PTBXL	4873	9553	5	40	SPEC	0.14380886658559502	0.0021054563889449547	0.01733508290541229	0.04802819179761445	1.0
PTBXL	4873	9553	6	40	SPEC	0.1476198614114773	0.002612358688959593	0.020912383021171068	0.05559801889634034	1.0
PTBXL	4873	9553	7	40	SPEC	0.13682161532292342	0.0021577917048434645	0.017122829498597548	0.04371893704697255	1.0
PTBXL	4873	9553	8	40	SPEC	0.32447998390287947	0.0021183594846028147	0.016571542430631987	0.04296055387045395	1.0
PTBXL	4873	9553	9	40	SPEC	0.14459703066126806	0.002046386263106335	0.015631222464385957	0.046340734646288385	1.0
PTBXL	4873	9553	10	40	SPEC	0.1467328203817644	0.002095832460808225	0.015817440375526223	0.05072232560170351	1.0
PTBXL	4873	9553	11	40	SPEC	0.24656799120594003	0.002378391775476269	0.01839111862247735	0.04802447445141335	1.0
PTBXL	4873	9553	1	40	SG0SPEC	0.17472861936487502	0.001896005113760008	0.014699217623805485	0.055107171601997997	1.0
PTBXL	4873	9553	2	40	SG0SPEC	0.1507962330171629	0.0018565276296041379	0.015210524493058519	0.04519962844850938	1.0
PTBXL	4873	9553	3	40	SG0SPEC	0.12915100449673517	0.0021023416809155945	0.01797014337653629	0.04406188781941512	1.0
PTBXL	4873	9553	4	40	SG0SPEC	0.1483348301990343	0.0019161986106641107	0.016017440702262735	0.036913591154984236	1.0
PTBXL	4873	9553	5	40	SG0SPEC	0.1795275856565099	0.0020697342093840064	0.01727355506454682	0.04447610567594869	1.0
PTBXL	4873	9553	6	40	SG0SPEC	0.11901773299293841	0.0025705401510857807	0.02083930442567198	0.05334504759444539	1.0
PTBXL	4873	9553	7	40	SG0SPEC	0.1269875000190063	0.0021323704626852492	0.017044281595348904	0.04270369688723275	1.0
PTBXL	4873	9553	8	40	SG0SPEC	0.14541645607661358	0.0020869781093269635	0.01650798668958951	0.04165934885254171	1.0
PTBXL	4873	9553	9	40	SG0SPEC	0.13835678910598792	0.002013893760903425	0.015539231711433111	0.04461990821264867	1.0
PTBXL	4873	9553	10	40	SG0SPEC	0.15622760491063195	0.0020597736308921736	0.015743990023514422	0.04970754946657819	1.0
PTBXL	4873	9553	11	40	SG0SPEC	0.12257763255618975	0.0023467673201091432	0.018302773664065953	0.047071245200191965	1.0
PTBXL	4873	9553	1	100	FD	0.40812410666585813	0.0021037607754020447	0.014669818790195287	0.09524998418123148	1.0
PTBXL	4873	9553	2	100	FD	0.5354130062075358	0.0021531418086820535	0.015148557982792066	0.09329381256254143	1.0
PTBXL	4873	9553	3	100	FD	0.2995607861619054	0.0024249090319000627	0.0178655984098571	0.1066693289298189	1.0
PTBXL	4873	9553	4	100	FD	0.2753102442076948	0.002216186016279282	0.01614024040210418	0.10109449766324496	1.0
PTBXL	4873	9553	5	100	FD	0.6658180401641601	0.0025189604475064405	0.01716485670131431	0.12671487860976893	1.0
PTBXL	4873	9553	6	100	FD	0.2626588459891686	0.003045993476289202	0.02077252846879263	0.11226163892483473	1.0
PTBXL	4873	9553	7	100	FD	0.3037045233906908	0.00252346784369157	0.01705162839134074	0.09407170176657434	1.0
PTBXL	4873	9553	8	100	FD	0.27235001157922545	0.002481949575062335	0.016375035942316367	0.10463657678891267	1.0
PTBXL	4873	9553	9	100	FD	0.2802158742815257	0.002260156950780052	0.015664510584688356	0.09083284476927847	1.0
PTBXL	4873	9553	10	100	FD	0.34535423462841025	0.002464352959582571	0.015684251198659904	0.09629587500811664	1.0
PTBXL	4873	9553	11	100	FD	0.2212151953307788	0.002665765460570329	0.018477551291138473	0.08665489269635526	1.0
PTBXL	4873	9553	1	100	SG	0.22972141506773083	0.0016982019720790126	0.014675170946107938	0.06316519317745768	1.0
PTBXL	4873	9553	2	100	SG	0.22039936578212932	0.0017193437298227774	0.015135217309874242	0.06153637135764949	1.0
PTBXL	4873	9553	3	100	SG	0.15094033603991544	0.0019353805816716507	0.017902692360812055	0.06210913452757433	1.0
PTBXL	4873	9553	4	100	SG	0.13889204993341833	0.001718059985101917	0.01607612979381148	0.05293040390021666	1.0
PTBXL	4873	9553	5	100	SG	0.2680957535705776	0.0019293602730779324	0.0171590000556829	0.07129827115311285	1.0
PTBXL	4873	9553	6	100	SG	0.23994440148853274	0.002361720030780953	0.02082414279712369	0.07462655271722464	1.0
PTBXL	4873	9553	7	100	SG	0.16283383305275995	0.0019494036163103968	0.01706672145799843	0.055076324569766466	1.0
PTBXL	4873	9553	8	100	SG	0.22172586955916987	0.0019050599919127635	0.016312051565959603	0.062452646029374614	1.0
PTBXL	4873	9553	9	100	SG	0.18533443789771734	0.0018311463541221891	0.015682980490436916	0.06203517288701441	1.0
PTBXL	4873	9553	10	100	SG	0.31520823645670826	0.0018713454632312396	0.015666107398195527	0.06176251095408152	1.0
PTBXL	4873	9553	11	100	SG	0.2156711914761633	0.00213402058797588	0.018456891025299873	0.0512684109939917	1.0
PTBXL	4873	9553	1	100	SPEC	0.27933305508633016	0.0022959843262059135	0.014768933417039925	0.1414733985091452	1.0
PTBXL	4873	9553	2	100	SPEC	0.5003838928259894	0.0023547986335076786	0.015270872005532524	0.12635252804703634	1.0
PTBXL	4873	9553	3	100	SPEC	0.6990316828020694	0.002644215540588748	0.01797762363033891	0.13867706229626492	1.0
PTBXL	4873	9553	4	100	SPEC	0.4285988772004796	0.0024585699806879946	0.016293319306134067	0.14638925285427679	1.0
PTBXL	4873	9553	5	100	SPEC	0.37284641891346615	0.0028080785401758835	0.01729402467848128	0.16452834860432256	1.0
PTBXL	4873	9553	6	100	SPEC	0.35360501672636174	0.0033445696249719895	0.02092146451065969	0.14683334964914702	1.0
PTBXL	4873	9553	7	100	SPEC	0.49448129535244983	0.002812286677961616	0.017193506825332636	0.11982657748929905	1.0
PTBXL	4873	9553	8	100	SPEC	0.2894087317128504	0.002778100115215117	0.016505011709291348	0.14591599425483612	1.0
PTBXL	4873	9553	9	100	SPEC	0.3586163684917176	0.0024435917541370065	0.015809790827702275	0.11195982357613356	1.0
PTBXL	4873	9553	10	100	SPEC	0.46587857689588014	0.0027329235664082315	0.01582452515209098	0.1333255180973411	1.0
PTBXL	4873	9553	11	100	SPEC	0.32955081028423555	0.0029306519815179644	0.018639737755742042	0.14128303802365683	1.0
PTBXL	4873	9553	1	100	SG0SPEC	0.29773102882099645	0.0019535176595305063	0.014687053200981634	0.0699366559016898	1.0
PTBXL	4873	9553	2	100	SG0SPEC	0.23085441995349618	0.002001770351073041	0.015181445350045385	0.07249513981484086	1.0
PTBXL	4873	9553	3	100	SG0SPEC	0.2980136584794973	0.002256927641297043	0.017911101832972134	0.0654514479181536	1.0
PTBXL	4873	9553	4	100	SG0SPEC	0.24969086055339978	0.0020319883571732356	0.016062000150566254	0.04730947549073127	1.0
PTBXL	4873	9553	5	100	SG0SPEC	0.21652123484182817	0.0022879417886863336	0.017217993642557168	0.07876772910270796	1.0
PTBXL	4873	9553	6	100	SG0SPEC	0.39066233484875834	0.0027652155648594115	0.020861135921645135	0.09147881089288457	1.0
PTBXL	4873	9553	7	100	SG0SPEC	0.20347111490564607	0.002279950407283781	0.017095946755148715	0.058377931452449766	1.0
PTBXL	4873	9553	8	100	SG0SPEC	0.28332230486587373	0.002221025142426747	0.016365295619624964	0.0723528831286062	1.0
PTBXL	4873	9553	9	100	SG0SPEC	0.22002950617540046	0.0021341046515566775	0.015698739372366856	0.06469843737698962	1.0
PTBXL	4873	9553	10	100	SG0SPEC	0.2578902587666558	0.0022008247767987274	0.015723499589963368	0.06383936523606558	1.0
PTBXL	4873	9553	11	100	SG0SPEC	0.2381268289326504	0.0024914304103228883	0.018422696031142917	0.060896394173295135	1.0
PTBXL	4873	9553	1	150	FD	0.24903162058100425	0.0022327376460021834	0.014693895280859518	0.12897497099657604	1.0
PTBXL	4873	9553	2	150	FD	0.35776554520242965	0.0022914479918700564	0.015196645408642018	0.12064626026909515	1.0
PTBXL	4873	9553	3	150	FD	0.29808695653222206	0.0025915190436704783	0.017857711322651983	0.11168372561042732	1.0
PTBXL	4873	9553	4	150	FD	0.23542010436628183	0.002372460756346565	0.016254183917609553	0.13084290083945233	1.0
PTBXL	4873	9553	5	150	FD	0.307771463488754	0.0026472920970221562	0.017177657099344483	0.12120377952633701	1.0
PTBXL	4873	9553	6	150	FD	0.3315146368104847	0.0031866910573989083	0.020841250939758353	0.12586674120980432	1.0
PTBXL	4873	9553	7	150	FD	0.3862264160273621	0.002629030159837154	0.01709051710963046	0.1193748852130968	1.0
PTBXL	4873	9553	8	150	FD	0.408002247117195	0.0026083968299441297	0.0163494818377883	0.12209955103988497	1.0
PTBXL	4873	9553	9	150	FD	0.29530276216877077	0.0023699232853256094	0.01577407808665973	0.09698836745714276	1.0
PTBXL	4873	9553	10	150	FD	0.27301852404267196	0.002578010575660612	0.015737292321149406	0.11109825768195411	1.0
PTBXL	4873	9553	11	150	FD	0.7477283088387224	0.0029031860488339897	0.01862698298640998	0.13400941260732033	1.0
PTBXL	4873	9553	1	150	SG	0.3055986315775287	0.0016972682267396625	0.014685773901744244	0.06351432465296245	1.0
PTBXL	4873	9553	2	150	SG	0.23351061763351477	0.001720623635046869	0.015146731479283644	0.060735775612791795	1.0
PTBXL	4873	9553	3	150	SG	0.11408122834651988	0.001938059387706265	0.017913960751247338	0.06434990719968885	1.0
PTBXL	4873	9553	4	150	SG	0.2339987311362159	0.0017227518812743807	0.01607814335089022	0.05328537544030584	1.0
PTBXL	4873	9553	5	150	SG	0.35660497208503905	0.0019317127709709175	0.017165852093755082	0.0731750039050668	1.0
PTBXL	4873	9553	6	150	SG	0.20604073960897323	0.002365771199249507	0.02084145894875193	0.07362441656454445	1.0
PTBXL	4873	9553	7	150	SG	0.1726306039149695	0.0019538005215628	0.01706814879407481	0.05616778955695661	1.0
PTBXL	4873	9553	8	150	SG	0.31107684473341074	0.0019080618181834446	0.01632830029012304	0.062459953714667095	1.0
PTBXL	4873	9553	9	150	SG	0.247851179985093	0.001832205556460916	0.015676483776970278	0.06277489934411119	1.0
PTBXL	4873	9553	10	150	SG	0.4430140627088915	0.0018725736788841505	0.01567889688762431	0.06229164260294814	1.0
PTBXL	4873	9553	11	150	SG	0.13829060875829946	0.002138133208067221	0.018462337545971125	0.0517837530921539	1.0
PTBXL	4873	9553	1	150	SPEC	0.5873201567056934	0.0027597808839254934	0.014888243426659573	0.2775480486391907	1.0
PTBXL	4873	9553	2	150	SPEC	0.8686355114730789	0.0029515842853501516	0.015493492297731361	0.26940612825871013	1.0
PTBXL	4873	9553	3	150	SPEC	0.5537286977472247	0.003344431746973543	0.018128231032522025	0.2242838686134625	1.0
PTBXL	4873	9553	4	150	SPEC	0.5675540488065479	0.0030053490475807714	0.016561742689133005	0.20757695246298347	1.0
PTBXL	4873	9553	5	150	SPEC	0.5284544362529091	0.0035128136465537325	0.017518716712075506	0.15005238398196374	1.0
PTBXL	4873	9553	6	150	SPEC	0.6019201069458564	0.004008270740958855	0.021207914110293727	0.24767642561931344	1.0
PTBXL	4873	9553	7	150	SPEC	0.4884189510980077	0.0033872504640091493	0.01741204428276427	0.23654403501116286	1.0
PTBXL	4873	9553	8	150	SPEC	0.4640637988528218	0.0033417743010068406	0.01659829582608697	0.22940550951122987	1.0
PTBXL	4873	9553	9	150	SPEC	0.5708362201180689	0.0029595114082094386	0.016084741308217087	0.1671630374923566	1.0
PTBXL	4873	9553	10	150	SPEC	0.4712144393385297	0.003239246615676329	0.01601579703738034	0.20347557962777185	1.0
PTBXL	4873	9553	11	150	SPEC	0.4663512813257585	0.00380169395493766	0.018962277697938113	0.2805223514315786	1.0
PTBXL	4873	9553	1	150	SG0SPEC	0.3032293445671306	0.0019793647130410532	0.01470366151106989	0.08961138783366164	1.0
PTBXL	4873	9553	2	150	SG0SPEC	0.3804106711730999	0.002044995590146478	0.015192522282517886	0.09384200472325291	1.0
PTBXL	4873	9553	3	150	SG0SPEC	0.4548432823810536	0.002308215775445623	0.017922214256071822	0.08737505717713209	1.0
PTBXL	4873	9553	4	150	SG0SPEC	0.3123739202606885	0.0020927022517847446	0.016076466448446052	0.07188472621592173	1.0
PTBXL	4873	9553	5	150	SG0SPEC	0.3950862756260558	0.002322996692019355	0.017231185997507392	0.08934097672675727	1.0
PTBXL	4873	9553	6	150	SG0SPEC	0.3017704380262558	0.002835853954733482	0.02090050922542438	0.10257337479001803	1.0
PTBXL	4873	9553	7	150	SG0SPEC	0.30352509901368885	0.0023403449740739242	0.017124196288387277	0.08332560875186004	1.0
PTBXL	4873	9553	8	150	SG0SPEC	0.6320759342199139	0.0022820868666207942	0.016387893228680145	0.08587549499377702	1.0
PTBXL	4873	9553	9	150	SG0SPEC	0.3175032540795389	0.002160835367240731	0.015715818123605854	0.07193383015512692	1.0
PTBXL	4873	9553	10	150	SG0SPEC	0.4056285274462377	0.0022391624897761782	0.0157457871194343	0.0853728462813952	1.0
PTBXL	4873	9553	11	150	SG0SPEC	0.5507112596209076	0.002550005598540909	0.018445706746711123	0.07717090119230073	1.0
PTBXL	19251	21738	1	40	FD	0.13241510448407195	0.0026085027636430845	0.016689771378300345	0.028621496377121674	1.0
PTBXL	19251	21738	2	40	FD	0.1406903862839402	0.0027308108053427905	0.016797984805363562	0.027694207073687183	1.0
PTBXL	19251	21738	3	40	FD	0.17941971781076838	0.0023335581742670542	0.015489148165604474	0.02823742919333222	1.0
PTBXL	19251	21738	4	40	FD	0.20103970315553216	0.0025703423028550576	0.017248854916472108	0.024077930564475825	1.0
PTBXL	19251	21738	5	40	FD	0.15942717117715402	0.002681661019763575	0.01704265332895274	0.03129230409217353	1.0
PTBXL	19251	21738	6	40	FD	0.1394595484109308	0.002750019427512732	0.017768629911975156	0.03008078986203908	1.0
PTBXL	19251	21738	7	40	FD	0.15534137084030156	0.002740654540875429	0.01794918968740967	0.028634328107776285	1.0
PTBXL	19251	21738	8	40	FD	0.14078785982883066	0.0021333812530320907	0.014493124645554023	0.020706260356357708	1.0
PTBXL	19251	21738	9	40	FD	0.12841071589805245	0.0022020390278081484	0.013584452498363854	0.025932389840238854	1.0
PTBXL	19251	21738	1	40	SG	0.13793301375295533	0.0023124127470641816	0.016668722510576623	0.02644563347016583	1.0
PTBXL	19251	21738	2	40	SG	0.1946178741898577	0.0024090166650407273	0.016765940439310005	0.024688234152895373	1.0
PTBXL	19251	21738	3	40	SG	0.1806791936644107	0.0020552491708528847	0.015469308960080414	0.025198202494911746	1.0
PTBXL	19251	21738	4	40	SG	0.22521006531508417	0.0022865564458446025	0.017233153176431405	0.021869861508911386	1.0
PTBXL	19251	21738	5	40	SG	0.1806736451764475	0.002372875267496754	0.017022520441553265	0.029291817142982585	1.0
PTBXL	19251	21738	6	40	SG	0.1348671215742254	0.002441087816089538	0.017755286300194597	0.027243301114670777	1.0
PTBXL	19251	21738	7	40	SG	0.15621992278590652	0.0024122773347225795	0.017917894690352473	0.026781744270846067	1.0
PTBXL	19251	21738	8	40	SG	0.10684247863402042	0.0019022739109064099	0.014481397779137293	0.020044621614229794	1.0
PTBXL	19251	21738	9	40	SG	0.1285658993894739	0.0019464956530573711	0.01356254427189933	0.024543574627940202	1.0
PTBXL	19251	21738	1	40	SPEC	0.13468072654738006	0.0026717903483632704	0.01679638597992836	0.030238803841915272	1.0
PTBXL	19251	21738	2	40	SPEC	0.14587126410384568	0.002800272546006661	0.016924427790109366	0.029738619593186084	1.0
PTBXL	19251	21738	3	40	SPEC	0.18259422046701146	0.0023940884172901937	0.01560041017776464	0.030239924754026322	1.0
PTBXL	19251	21738	4	40	SPEC	0.21050980324392443	0.00263149049637027	0.017364374017459855	0.02556290691599108	1.0
PTBXL	19251	21738	5	40	SPEC	0.15001130029404994	0.00274945389007945	0.017162392115766166	0.03312527083202118	1.0
PTBXL	19251	21738	6	40	SPEC	0.15517949684187554	0.0028163649033233974	0.017895253964408702	0.03213773639264807	1.0
PTBXL	19251	21738	7	40	SPEC	0.15883479580908447	0.002811923703476705	0.018079465815049513	0.030310336560073918	1.0
PTBXL	19251	21738	8	40	SPEC	0.14295198298641912	0.0021827253357760337	0.014587210217259085	0.021495418187154742	1.0
PTBXL	19251	21738	9	40	SPEC	0.13117366504355502	0.002257897769982856	0.013682334895799838	0.027348839206629942	1.0
PTBXL	19251	21738	1	40	SG0SPEC	0.1333605296300275	0.002625368397839845	0.016687931991983283	0.028241662362550744	1.0
PTBXL	19251	21738	2	40	SG0SPEC	0.1409481572366701	0.002743408631668629	0.016775968103862095	0.02676477517927138	1.0
PTBXL	19251	21738	3	40	SG0SPEC	0.19184250476063947	0.0023432958664645347	0.01546274395048211	0.027549743665052747	1.0
PTBXL	19251	21738	4	40	SG0SPEC	0.19169606538948986	0.0025858365540082588	0.017238017765430706	0.023591428414719867	1.0
PTBXL	19251	21738	5	40	SG0SPEC	0.20496838449597624	0.002698747435764698	0.017037729469091555	0.031123341218684385	1.0
PTBXL	19251	21738	6	40	SG0SPEC	0.13449687763055576	0.0027643633270379143	0.017756818285360243	0.029317142757062264	1.0
PTBXL	19251	21738	7	40	SG0SPEC	0.1578034511678337	0.002749886603871928	0.017920267911786747	0.028309718567303178	1.0
PTBXL	19251	21738	8	40	SG0SPEC	0.13015464009756153	0.0021477578512420856	0.014478654605214782	0.020815189013754527	1.0
PTBXL	19251	21738	9	40	SG0SPEC	0.16332754269218283	0.0022132601244623734	0.013570894885063951	0.025761382818541526	1.0
PTBXL	19251	21738	1	100	FD	0.6307884170485051	0.003016478100324544	0.017447068247024133	0.09174468713177694	1.0
PTBXL	19251	21738	2	100	FD	0.2538814287446399	0.003175075495797464	0.01755635353152172	0.07330471409338671	1.0
PTBXL	19251	21738	3	100	FD	0.3116550093863852	0.002735017584930866	0.01614349788762861	0.06656646032132199	1.0
PTBXL	19251	21738	4	100	FD	0.28873156184131604	0.00292649759562087	0.017754469209420393	0.06445888979892601	1.0
PTBXL	19251	21738	5	100	FD	0.47925516376580846	0.0030427777121983346	0.017602025651331253	0.08119315832302937	1.0
PTBXL	19251	21738	6	100	FD	0.183123547351771	0.0030638831490608057	0.01819892374303346	0.06547676652253193	1.0
PTBXL	19251	21738	7	100	FD	0.16920014433915256	0.003340409635398367	0.0188875106319732	0.08723831145189685	1.0
PTBXL	19251	21738	8	100	FD	0.22959378390582733	0.0024792317583192335	0.015059093053755584	0.08100116770839386	1.0
PTBXL	19251	21738	9	100	FD	0.2532919722392772	0.002528118967122635	0.014053342649801475	0.07804962212996783	1.0
PTBXL	19251	21738	1	100	SG	1.0263640544591268	0.0023469012826581627	0.017180889673315127	0.04143861371320392	1.0
PTBXL	19251	21738	2	100	SG	0.17359901670822683	0.002505439658343856	0.017257638234577002	0.04522654205791539	1.0
PTBXL	19251	21738	3	100	SG	0.2750726014160609	0.0021364706350690955	0.0159822003708587	0.04346736694963171	1.0
PTBXL	19251	21738	4	100	SG	0.52122598631835	0.002321737222399581	0.017612562562924705	0.03328926957308593	1.0
PTBXL	19251	21738	5	100	SG	0.17680480277971494	0.0024078592733221176	0.017406348684374573	0.046941113219469	1.0
PTBXL	19251	21738	6	100	SG	0.1571098395945327	0.0025101596408736142	0.018038203477429265	0.050504514545676706	1.0
PTBXL	19251	21738	7	100	SG	0.15925827790350178	0.0025414914997383886	0.01859133429636077	0.05180843084778059	1.0
PTBXL	19251	21738	8	100	SG	0.1986262236602586	0.0019431754647872095	0.014908163193288412	0.03847055964195361	1.0
PTBXL	19251	21738	9	100	SG	0.18826325087485857	0.0020060491611365665	0.013836022137841051	0.038936827234187045	1.0
PTBXL	19251	21738	1	100	SPEC	0.43984007500427463	0.003362011146720117	0.017696652411609344	0.14231023183186922	1.0
PTBXL	19251	21738	2	100	SPEC	0.3455231263434727	0.003524498788097155	0.017836361027204827	0.12310820089616915	1.0
PTBXL	19251	21738	3	100	SPEC	0.4091072740565547	0.003015247003136024	0.01635438953546033	0.10981798236303718	1.0
PTBXL	19251	21738	4	100	SPEC	0.39245426715495635	0.0032141681927140586	0.01796890888158135	0.10331023715214455	1.0
PTBXL	19251	21738	5	100	SPEC	0.395413799391068	0.0034288808431644406	0.017845877177516175	0.1325649421682345	1.0
PTBXL	19251	21738	6	100	SPEC	0.28751185368071763	0.0033042010901490745	0.01842072439421179	0.08510339388942145	1.0
PTBXL	19251	21738	7	100	SPEC	0.2494305771198036	0.0036883835758710023	0.019156922567133364	0.11902457864898106	1.0
PTBXL	19251	21738	8	100	SPEC	0.46739519536988494	0.0027720880823547543	0.015261523884601103	0.1282622562977892	1.0
PTBXL	19251	21738	9	100	SPEC	0.41772759726515946	0.0027926394362040884	0.01427613147952773	0.1314695928615502	1.0
PTBXL	19251	21738	1	100	SG0SPEC	0.2796035070423849	0.0027808091968165027	0.017104936803116155	0.04861654806585109	1.0
PTBXL	19251	21738	2	100	SG0SPEC	0.23660173907559887	0.0029749656073756394	0.01723640468261046	0.05208862831664165	1.0
PTBXL	19251	21738	3	100	SG0SPEC	0.25963017461272564	0.0025625822061018533	0.0159301253150704	0.054800367609895935	1.0
PTBXL	19251	21738	4	100	SG0SPEC	0.2276674196304989	0.002728100880210002	0.017573986514085895	0.03330758232307425	1.0
PTBXL	19251	21738	5	100	SG0SPEC	0.2914473638476299	0.002853186951545316	0.017362977834316166	0.05068382521881962	1.0
PTBXL	19251	21738	6	100	SG0SPEC	0.21351850068531658	0.0029415463934924983	0.01804402633030181	0.05467382159887981	1.0
PTBXL	19251	21738	7	100	SG0SPEC	0.17892192311332233	0.003024825692634198	0.018534118413964268	0.04992900428173414	1.0
PTBXL	19251	21738	8	100	SG0SPEC	0.3309296678562368	0.002287168667303283	0.014834762832293449	0.04534684189557037	1.0
PTBXL	19251	21738	9	100	SG0SPEC	0.24261570376055816	0.002358737008048086	0.013845164236886066	0.044452920313576824	1.0
PTBXL	19251	21738	1	150	FD	0.3176364976901872	0.0033157184258697315	0.017649544787302733	0.12092419793173492	1.0
PTBXL	19251	21738	2	150	FD	0.5104597820213833	0.0034636774798692174	0.017753624066950375	0.11191536871669938	1.0
PTBXL	19251	21738	3	150	FD	0.2974425714990222	0.0029684330111233227	0.01629586430940068	0.08450255005041832	1.0
PTBXL	19251	21738	4	150	FD	0.3101626639650305	0.003056217271374333	0.017678776021528623	0.10291955424652219	1.0
PTBXL	19251	21738	5	150	FD	0.4596690126705032	0.0034333886063089764	0.017684065661413194	0.15224072946609776	1.0
PTBXL	19251	21738	6	150	FD	0.8786677985831205	0.0033382432076204836	0.01821985765201826	0.08845011077046759	1.0
PTBXL	19251	21738	7	150	FD	0.24439379409626102	0.0035237835198731384	0.018956672382759075	0.10380682160508108	1.0
PTBXL	19251	21738	8	150	FD	0.25076107733935527	0.0028119973065965187	0.01526760978830359	0.13064155914626954	1.0
PTBXL	19251	21738	9	150	FD	0.2797215014603949	0.0027698570622867367	0.014104683762786998	0.1268759026606872	1.0
PTBXL	19251	21738	1	150	SG	1.4881667949845057	0.0023503505193138556	0.017187669258953094	0.042593497242260206	1.0
PTBXL	19251	21738	2	150	SG	0.20949576419973415	0.0025044471243948186	0.017253272082969555	0.04581862645792774	1.0
PTBXL	19251	21738	3	150	SG	0.293312347530156	0.002139941841044147	0.0159792587949616	0.04426444329494753	1.0
PTBXL	19251	21738	4	150	SG	0.21542630645738176	0.0023238736400280472	0.017631727976886342	0.036369302696327925	1.0
PTBXL	19251	21738	5	150	SG	0.1566627487420411	0.002412608557903641	0.017419622104053473	0.0456608568458817	1.0
PTBXL	19251	21738	6	150	SG	0.15370436806609228	0.0025102037878486877	0.01804149160234211	0.05057948223083529	1.0
PTBXL	19251	21738	7	150	SG	0.14519140776512876	0.002545428114660438	0.018612225519723267	0.051310348868687475	1.0
PTBXL	19251	21738	8	150	SG	0.21491092298987025	0.0019473529449365455	0.014909342992380056	0.03991431982417438	1.0
PTBXL	19251	21738	9	150	SG	0.33526985921105146	0.0020056940011391666	0.013852464773470791	0.03988178814930467	1.0
PTBXL	19251	21738	1	150	SPEC	0.526982592483819	0.004405456121730208	0.0182311213875552	0.2425567273448545	1.0
PTBXL	19251	21738	2	150	SPEC	0.44401337664895146	0.004788102786769401	0.01844244874399992	0.26353299337786357	1.0
PTBXL	19251	21738	3	150	SPEC	0.6586584552305081	0.003910762453578937	0.016780565440704942	0.18723771179175033	1.0
PTBXL	19251	21738	4	150	SPEC	0.47058011262299054	0.003732848909997637	0.017948771877875705	0.2390237137008559	1.0
PTBXL	19251	21738	5	150	SPEC	0.6466998189289245	0.004829804191985301	0.0181815193234484	0.33445159508690286	1.0
PTBXL	19251	21738	6	150	SPEC	0.4599162430160558	0.004448532996594279	0.01865237800788174	0.20058360963578592	1.0
PTBXL	19251	21738	7	150	SPEC	0.4525131042284028	0.004532884165303235	0.01952480028916069	0.22040444447279417	1.0
PTBXL	19251	21738	8	150	SPEC	0.629668865566642	0.003949035792424558	0.015799236213301895	0.29638173596712725	1.0
PTBXL	19251	21738	9	150	SPEC	0.5325342111227186	0.0039794054131315655	0.014502664617271899	0.30503110160296154	1.0
PTBXL	19251	21738	1	150	SG0SPEC	0.3153396510490491	0.0028471318657334785	0.01712468997558953	0.0716128761439911	1.0
PTBXL	19251	21738	2	150	SG0SPEC	0.29034251735623834	0.0030336602969382276	0.01726458993426006	0.07099260988135517	1.0
PTBXL	19251	21738	3	150	SG0SPEC	0.4783099608129815	0.0026130601750455717	0.015950251222071703	0.05999063627509947	1.0
PTBXL	19251	21738	4	150	SG0SPEC	0.2371288678190661	0.002760825768839135	0.017594286581083435	0.05253606418706354	1.0
PTBXL	19251	21738	5	150	SG0SPEC	0.4130969126104071	0.0029688911916822417	0.017389317933301535	0.08141747520966248	1.0
PTBXL	19251	21738	6	150	SG0SPEC	0.34257535369997294	0.002979840223527749	0.018067395796236656	0.06333763038740761	1.0
PTBXL	19251	21738	7	150	SG0SPEC	0.19173567739807834	0.0030673365038644393	0.01856386355429173	0.06100565522577111	1.0
PTBXL	19251	21738	8	150	SG0SPEC	0.4343699472701352	0.002359802088141604	0.014859450846783038	0.06625960682981816	1.0
PTBXL	19251	21738	9	150	SG0SPEC	0.2626780306963454	0.0023916516729077107	0.013878823893896029	0.07365559966199806	1.0
PTBXL	117	16747	1	40	FD	0.14007169813542103	0.003524788524603296	0.02021860799927026	0.09126483775130415	1.0
PTBXL	117	16747	2	40	FD	0.12889975731831288	0.0032043556363339797	0.01884977972939874	0.0907215584281292	1.0
PTBXL	117	16747	3	40	FD	0.13256341230926227	0.0033745251643624713	0.019415249432673965	0.09164053056756748	1.0
PTBXL	117	16747	4	40	FD	0.1557814364003074	0.0032544037176359224	0.018875745247542115	0.08601557872762905	1.0
PTBXL	117	16747	5	40	FD	0.17508232984176358	0.0027189034246347245	0.016072671599646433	0.09957672948275996	1.0
PTBXL	117	16747	6	40	FD	0.14631912966840566	0.003204136159212801	0.01873001591222087	0.0964028235956834	1.0
PTBXL	117	16747	7	40	FD	0.15231049597191992	0.0033389981742802015	0.019631653943508427	0.08689063930182606	1.0
PTBXL	117	16747	8	40	FD	0.14258542969970542	0.0025611627724876564	0.015175074384064098	0.09592553572710341	1.0
PTBXL	117	16747	9	40	FD	0.21289035397271855	0.0028200853426492006	0.016336885429320484	0.09579553701984447	1.0
PTBXL	117	16747	10	40	FD	0.14798909206225758	0.00310390864014648	0.01816427299494652	0.09439122426901994	1.0
PTBXL	117	16747	11	40	FD	0.19977005601406525	0.003515441563750917	0.019792102782473835	0.0943026425485069	1.0
PTBXL	117	16747	12	40	FD	0.15346788239068473	0.0033110586720062453	0.01953085845385387	0.09323672390478438	1.0
PTBXL	117	16747	1	40	SG	0.146926938389005	0.0030329934634440183	0.020194271807620096	0.09711690270576696	1.0
PTBXL	117	16747	2	40	SG	0.1076023875592312	0.002785013490571471	0.018824069023524685	0.09570871347054472	1.0
PTBXL	117	16747	3	40	SG	0.13156700714889558	0.0029215015016874376	0.019385279832085333	0.09724674498421013	1.0
PTBXL	117	16747	4	40	SG	0.16819104511407112	0.0027890698589328913	0.01884341838316206	0.09238700331796613	1.0
PTBXL	117	16747	5	40	SG	0.20046527757067217	0.0023361410818919016	0.016054117588938908	0.10477699314669184	1.0
PTBXL	117	16747	6	40	SG	0.15358573908078732	0.002762964362809893	0.018710835084896345	0.10076797624886538	1.0
PTBXL	117	16747	7	40	SG	0.14253877798059533	0.0028964491786617388	0.019607484334889798	0.09132637288426747	1.0
PTBXL	117	16747	8	40	SG	0.15628441264382928	0.0022139934472062747	0.015158275094870959	0.10006732048274852	1.0
PTBXL	117	16747	9	40	SG	0.14661657926801763	0.002428554049684328	0.016318358103435193	0.10091249596280699	1.0
PTBXL	117	16747	10	40	SG	0.14945272540616011	0.0026738728774311047	0.018141393987049403	0.10004086010875517	1.0
PTBXL	117	16747	11	40	SG	0.13713355683239087	0.003057146096022368	0.019784637400398163	0.09972246911358962	1.0
PTBXL	117	16747	12	40	SG	0.15606933041422047	0.0028588740047047387	0.019502030639951217	0.09736651665159894	1.0
PTBXL	117	16747	1	40	SPEC	0.13661158688993394	0.003632619680915203	0.020406910502074927	0.09274804788317445	1.0
PTBXL	117	16747	2	40	SPEC	0.12981917995510606	0.0032961248874395655	0.01900357737810152	0.09237240587714428	1.0
PTBXL	117	16747	3	40	SPEC	0.13481771529946718	0.0034731355620251318	0.019568632093726692	0.09309102679475538	1.0
PTBXL	117	16747	4	40	SPEC	0.15819059221985	0.003356372250740904	0.01902784848539287	0.08702258224000042	1.0
PTBXL	117	16747	5	40	SPEC	0.1766636291234048	0.0028030949740117956	0.0162055321000504	0.10149406167483108	1.0
PTBXL	117	16747	6	40	SPEC	0.14288379119270364	0.0033003241754718977	0.018878557976720722	0.09839420034780352	1.0
PTBXL	117	16747	7	40	SPEC	0.15618500873756666	0.003435625954116447	0.01978261958624099	0.08853530881697673	1.0
PTBXL	117	16747	8	40	SPEC	0.15212523633504005	0.0026372634921763964	0.015283531790235484	0.09791865685399972	1.0
PTBXL	117	16747	9	40	SPEC	0.18617800908862256	0.002906465226386869	0.016471347463646115	0.097592630833279	1.0
PTBXL	117	16747	10	40	SPEC	0.16148642337615154	0.003199113066345605	0.01830610906404829	0.09591874192110482	1.0
PTBXL	117	16747	11	40	SPEC	0.19184074388933606	0.0036148542586804796	0.019955771190609845	0.09575324734096766	1.0
PTBXL	117	16747	12	40	SPEC	0.16647702928411257	0.003410840460878494	0.019666856493718708	0.09516031413184929	1.0
PTBXL	117	16747	1	40	SG0SPEC	0.14729327928989766	0.003542188348390173	0.020187619565733204	0.09307064718663885	1.0
PTBXL	117	16747	2	40	SG0SPEC	0.14295705152643232	0.0032197719097191682	0.018824976183524425	0.09246726815218807	1.0
PTBXL	117	16747	3	40	SG0SPEC	0.13587770147184544	0.003395161556222368	0.019401946565533682	0.093611676678527	1.0
PTBXL	117	16747	4	40	SG0SPEC	0.1631123390546342	0.003267620186971237	0.01885030489605191	0.08807231945435524	1.0
PTBXL	117	16747	5	40	SG0SPEC	0.17802034636934796	0.002731090221293104	0.016057275610002773	0.10165908753670361	1.0
PTBXL	117	16747	6	40	SG0SPEC	0.14473189386691243	0.003220994620999762	0.0187113915596381	0.09806292705234848	1.0
PTBXL	117	16747	7	40	SG0SPEC	0.15388933250726516	0.0033571422056563036	0.01962569171525086	0.08846841570629746	1.0
PTBXL	117	16747	8	40	SG0SPEC	0.14139686506982932	0.0025730755701736047	0.015172531305250748	0.09765258172822519	1.0
PTBXL	117	16747	9	40	SG0SPEC	0.3097803026417512	0.0028325540250746977	0.016319359002255673	0.09764507159898819	1.0
PTBXL	117	16747	10	40	SG0SPEC	0.16082548299768848	0.003117106188383599	0.018143814553439944	0.09647016467342981	1.0
PTBXL	117	16747	11	40	SG0SPEC	0.16136170637809832	0.003536447849183283	0.019798694836862876	0.09632164649389864	1.0
PTBXL	117	16747	12	40	SG0SPEC	0.16090469598339938	0.0033263775002571067	0.019526026458949537	0.09486282981702464	1.0
PTBXL	117	16747	1	100	FD	0.29990211084539414	0.0041935966013604414	0.020653094468836414	0.12254812799503004	1.0
PTBXL	117	16747	2	100	FD	0.2602437291061887	0.0040262005142102	0.019612037244676202	0.1542869788707946	1.0
PTBXL	117	16747	3	100	FD	0.2277242888442046	0.0038220064585223076	0.019651804341969798	0.11276201149350099	1.0
PTBXL	117	16747	4	100	FD	0.2560543808769809	0.003952970284354369	0.01932491826846751	0.13432285714538533	1.0
PTBXL	117	16747	5	100	FD	0.2878878902815172	0.0032543096071905573	0.016225367359863675	0.1322692639426346	1.0
PTBXL	117	16747	6	100	FD	0.2896656385998707	0.0037856816060046895	0.019045096142724482	0.13652500961261477	1.0
PTBXL	117	16747	7	100	FD	0.3004748588895953	0.0037858356266845692	0.019892183426335402	0.11506878631835317	1.0
PTBXL	117	16747	8	100	FD	0.3184766035559381	0.0029942690006231768	0.01539598237815042	0.11639183779313252	1.0
PTBXL	117	16747	9	100	FD	0.32155159119924254	0.0033928126245234462	0.016805263980970958	0.14903359610415987	1.0
PTBXL	117	16747	10	100	FD	0.3609281737661523	0.0036788591643407225	0.018871673543773136	0.13569668483029967	1.0
PTBXL	117	16747	11	100	FD	0.24096870871401949	0.004113152654600957	0.020152392145033345	0.14422376193479722	1.0
PTBXL	117	16747	12	100	FD	0.2119304222443549	0.003968246031599997	0.019909362370691533	0.13014145016599823	1.0
PTBXL	117	16747	1	100	SG	0.16155154021911097	0.0031268694019956035	0.02034784783507123	0.09629126065978226	1.0
PTBXL	117	16747	2	100	SG	0.17088107293177077	0.00290026386797298	0.019183633430312867	0.10180878012561627	1.0
PTBXL	117	16747	3	100	SG	0.17144404604144609	0.002995962361061791	0.019399334243190618	0.09437206784607317	1.0
PTBXL	117	16747	4	100	SG	0.16708826896403234	0.0028900257466060123	0.01895806260101431	0.08788906646052436	1.0
PTBXL	117	16747	5	100	SG	0.3356124206470464	0.002441892156827612	0.016098206350256213	0.09659581910396207	1.0
PTBXL	117	16747	6	100	SG	0.18568571025414757	0.002853835917784202	0.018767337124256583	0.10287389572439544	1.0
PTBXL	117	16747	7	100	SG	0.09482071558661401	0.0029825133685177203	0.01968858797663621	0.08855906111682953	1.0
PTBXL	117	16747	8	100	SG	0.22291692942495106	0.0022964361080304494	0.01520326736311078	0.09668192685167488	1.0
PTBXL	117	16747	9	100	SG	0.16939875099581225	0.002527097201562143	0.01649883568198603	0.10026304827654665	1.0
PTBXL	117	16747	10	100	SG	0.15703319595191165	0.0027811531823697883	0.01852819611935634	0.09328943670934382	1.0
PTBXL	117	16747	11	100	SG	0.3855016842415852	0.003155251818284323	0.01988031391203396	0.09402019176868445	1.0
PTBXL	117	16747	12	100	SG	0.3533849847109088	0.0029877608994800997	0.019653392473664655	0.10343315045410205	1.0
PTBXL	117	16747	1	100	SPEC	0.3100274190163688	0.004668773150966869	0.020999131116803155	0.1606200345526489	1.0
PTBXL	117	16747	2	100	SPEC	0.3728414885771816	0.0045577817589572064	0.01995862848120737	0.19846068006439535	1.0
PTBXL	117	16747	3	100	SPEC	0.2935198596019532	0.004128774433931839	0.019922135742497786	0.14008030522418338	1.0
PTBXL	117	16747	4	100	SPEC	0.3697340410646113	0.004451835070193166	0.01967342132999059	0.1891804039535151	1.0
PTBXL	117	16747	5	100	SPEC	0.36446736615495556	0.0036019681640781297	0.016439390189871235	0.17099119138631808	1.0
PTBXL	117	16747	6	100	SPEC	0.5148754857334112	0.00421664861435327	0.01936353253880915	0.1690926895330733	1.0
PTBXL	117	16747	7	100	SPEC	0.24064592434899598	0.004121644803054697	0.020147608545983867	0.15449913230536025	1.0
PTBXL	117	16747	8	100	SPEC	0.4382937929297288	0.0033176658795955783	0.015618269618907077	0.15470125401306706	1.0
PTBXL	117	16747	9	100	SPEC	0.3990308889195188	0.0037758470508544883	0.01709797441775249	0.19929601603685654	1.0
PTBXL	117	16747	10	100	SPEC	0.3436756260352495	0.004101423494073877	0.019168706180782848	0.18907821845235523	1.0
PTBXL	117	16747	11	100	SPEC	0.25312790856304845	0.004509308422840379	0.020472908196666903	0.19410028752082506	1.0
PTBXL	117	16747	12	100	SPEC	0.26322445333930755	0.004346545387030028	0.020159877793556984	0.1484920551360202	1.0
PTBXL	117	16747	1	100	SG0SPEC	0.20774231448700023	0.003770632165860479	0.020363501812437283	0.09175512179707011	1.0
PTBXL	117	16747	2	100	SG0SPEC	0.29179412029405644	0.003483670634561426	0.01915976517914621	0.08816697995809926	1.0
PTBXL	117	16747	3	100	SG0SPEC	0.24105455489800037	0.0035639051724199885	0.019492441256540077	0.0912898125124727	1.0
PTBXL	117	16747	4	100	SG0SPEC	0.17107713570650487	0.0034658759792655226	0.018996361303436484	0.07457890260601904	1.0
PTBXL	117	16747	5	100	SG0SPEC	0.22512785554977488	0.0029507693199768703	0.0161851912788991	0.0812679782081484	1.0
PTBXL	117	16747	6	100	SG0SPEC	0.1925470438698839	0.003410265885461666	0.01881526329272429	0.09716132329197011	1.0
PTBXL	117	16747	7	100	SG0SPEC	0.18297244884912128	0.0035084415688640637	0.01975751767644805	0.08208969042789538	1.0
PTBXL	117	16747	8	100	SG0SPEC	0.2734857366869745	0.0027421081220885208	0.01526392705317592	0.08887485303917626	1.0
PTBXL	117	16747	9	100	SG0SPEC	0.2527400622983718	0.003018554726081772	0.01651635456942051	0.08872132179602787	1.0
PTBXL	117	16747	10	100	SG0SPEC	0.238520349293398	0.003311563439073052	0.018461978223641297	0.08642177471557001	1.0
PTBXL	117	16747	11	100	SG0SPEC	0.22051521040373157	0.003733413249531246	0.019926664296049987	0.08246380091486424	1.0
PTBXL	117	16747	12	100	SG0SPEC	0.23287674551951143	0.0035986786027065684	0.019713718967020483	0.09762355817975053	1.0
PTBXL	117	16747	1	150	FD	0.3413597846292246	0.00440983021292961	0.020791519329903578	0.14126285035839842	1.0
PTBXL	117	16747	2	150	FD	0.24647898042316066	0.004213441069083271	0.01976522169660919	0.16789754751529318	1.0
PTBXL	117	16747	3	150	FD	0.4030580788031817	0.0040010723148918995	0.019753341626918698	0.1384883029719975	1.0
PTBXL	117	16747	4	150	FD	0.3488510935210599	0.004289316499779757	0.019468003647349647	0.16072639227345242	1.0
PTBXL	117	16747	5	150	FD	0.38004175450715494	0.0035444348690633737	0.016407442980570466	0.1605332200275273	1.0
PTBXL	117	16747	6	150	FD	0.29711662363997005	0.003958520734360035	0.019201057822565204	0.15105870803675994	1.0
PTBXL	117	16747	7	150	FD	0.3703927326137708	0.004031858208820828	0.019877849236588627	0.15630818263909457	1.0
PTBXL	117	16747	8	150	FD	0.3767931421666172	0.003190541979898595	0.015468959336718617	0.13944717743333557	1.0
PTBXL	117	16747	9	150	FD	0.3189927524814788	0.00360187706062131	0.01691863734758454	0.16397857382547787	1.0
PTBXL	117	16747	10	150	FD	0.4526567183271023	0.003972244015845474	0.019064766891434385	0.16712282892278474	1.0
PTBXL	117	16747	11	150	FD	0.3782927202303835	0.004332315579003288	0.02020194962385425	0.17416103554411475	1.0
PTBXL	117	16747	12	150	FD	0.304170379073503	0.004078311723159325	0.01997660486939282	0.11732072825041077	1.0
PTBXL	117	16747	1	150	SG	0.15483067019947477	0.0031270723576846352	0.020366613495305094	0.09671157391142923	1.0
PTBXL	117	16747	2	150	SG	0.1641303318405859	0.002900569942011667	0.0191970443256883	0.10393897641904301	1.0
PTBXL	117	16747	3	150	SG	0.15081800169615792	0.0029987127199652725	0.01941230951155848	0.09426024186785342	1.0
PTBXL	117	16747	4	150	SG	0.20488025712283847	0.0028911635406054857	0.018964024971674653	0.0906836843044545	1.0
PTBXL	117	16747	5	150	SG	0.2980203901255487	0.002443012295865757	0.016114153297399254	0.09494873528523919	1.0
PTBXL	117	16747	6	150	SG	0.19484677187490038	0.002854824664273416	0.018779478068834416	0.10209843926744634	1.0
PTBXL	117	16747	7	150	SG	0.11496416073896211	0.002982862284782211	0.019716478654752262	0.09082792251852947	1.0
PTBXL	117	16747	8	150	SG	0.17586550724625857	0.0022984642011174704	0.015210266592558712	0.0970985799996146	1.0
PTBXL	117	16747	9	150	SG	0.1899474195209641	0.0025301042038869204	0.016521922667497264	0.10230548209478099	1.0
PTBXL	117	16747	10	150	SG	0.16347792644011308	0.002782743635150146	0.018548160174045272	0.09543541613589455	1.0
PTBXL	117	16747	11	150	SG	0.1922411911743368	0.0031566222315240634	0.019910836730890204	0.09614538869276444	1.0
PTBXL	117	16747	12	150	SG	0.15226290335025638	0.002987763658938372	0.019665388034020518	0.10565711448239154	1.0
PTBXL	117	16747	1	150	SPEC	0.5921044946722354	0.005771219685690112	0.021430167290529288	0.22128503649006773	1.0
PTBXL	117	16747	2	150	SPEC	0.468671865004566	0.005309251668695445	0.020260302388791323	0.23363236895272796	1.0
PTBXL	117	16747	3	150	SPEC	0.6623246225980981	0.004997224856736476	0.020217570799287692	0.2707558983823801	1.0
PTBXL	117	16747	4	150	SPEC	0.7996846661053346	0.005607768797286438	0.020085653649628544	0.22589978121096949	1.0
PTBXL	117	16747	5	150	SPEC	0.9716052937648563	0.00485333201340791	0.01704773221860208	0.27075864296950874	1.0
PTBXL	117	16747	6	150	SPEC	0.5970604516075209	0.005077252599284054	0.019701109839900144	0.25331164575442494	1.0
PTBXL	117	16747	7	150	SPEC	0.37376241781062974	0.005172133449292662	0.02027838934744451	0.2936773345424092	1.0
PTBXL	117	16747	8	150	SPEC	0.609952133923336	0.004111157468061701	0.015917296619885675	0.24343205649695174	1.0
PTBXL	117	16747	9	150	SPEC	0.42554827942475404	0.004676365782902853	0.017476312819684064	0.2023759571694022	1.0
PTBXL	117	16747	10	150	SPEC	0.5803769581976901	0.005328628747583806	0.019677861117025356	0.30650519817532007	1.0
PTBXL	117	16747	11	150	SPEC	0.5218276677802784	0.005545969150893985	0.02081292384412494	0.3010409325076206	1.0
PTBXL	117	16747	12	150	SPEC	0.5583545920305082	0.004819345134774643	0.02037300252219072	0.1588837989550351	1.0
PTBXL	117	16747	1	150	SG0SPEC	0.2857559558413326	0.003818802149207479	0.020383103794837296	0.11845473531498969	1.0
PTBXL	117	16747	2	150	SG0SPEC	0.25234631638345856	0.003504482501566921	0.01915345042070549	0.08937173369269699	1.0
PTBXL	117	16747	3	150	SG0SPEC	0.2409989816115748	0.0036038173647190822	0.019492618922484318	0.10648740383574831	1.0
PTBXL	117	16747	4	150	SG0SPEC	0.2788231013194675	0.003523366719886715	0.01905395353196207	0.0943923698954071	1.0
PTBXL	117	16747	5	150	SG0SPEC	0.22996103510799118	0.002993012234714197	0.016208260105206585	0.08773945604549482	1.0
PTBXL	117	16747	6	150	SG0SPEC	0.20409237098148614	0.0034455779980945766	0.01881425988600324	0.10311658280255864	1.0
PTBXL	117	16747	7	150	SG0SPEC	0.20445501366859734	0.0035258135514046377	0.019773691026693598	0.09266365187534367	1.0
PTBXL	117	16747	8	150	SG0SPEC	0.3059642553679845	0.002793800871157497	0.015280948250091046	0.10149686168242686	1.0
PTBXL	117	16747	9	150	SG0SPEC	0.3012485588161565	0.0030872467067664553	0.01655191741222859	0.0957010367874001	1.0
PTBXL	117	16747	10	150	SG0SPEC	0.28479806667456337	0.0033562171296337502	0.018459505432245314	0.09128411036252644	1.0
PTBXL	117	16747	11	150	SG0SPEC	0.2072816559844778	0.003768043568024112	0.01995266823025371	0.08552020159509614	1.0
PTBXL	117	16747	12	150	SG0SPEC	0.2341117284426672	0.0036081294429868055	0.019735048795234664	0.10856691133383045	1.0
PTBXL	15074	17722	1	40	FD	0.18029222972302694	0.0017405117066194482	0.009819894396834564	0.022872896611975422	1.0
PTBXL	15074	17722	2	40	FD	0.1492600673180345	0.0019105230244116506	0.009267474570643384	0.022231594433289946	1.0
PTBXL	15074	17722	3	40	FD	0.1615963980003668	0.0018065727477765818	0.009615756979393986	0.01832316677631983	1.0
PTBXL	15074	17722	4	40	FD	0.13284182076904175	0.0019382487638974135	0.011127021864302755	0.012465133360455733	1.0
PTBXL	15074	17722	5	40	FD	0.12399013283347322	0.0018961791847853626	0.010986361881798336	0.01964853826334328	1.0
PTBXL	15074	17722	6	40	FD	0.16440314306569184	0.002135099355833256	0.01168016779650653	0.019855151871733017	1.0
PTBXL	15074	17722	7	40	FD	0.11441697644047914	0.001809895928092059	0.009920519631323408	0.02405763885762649	1.0
PTBXL	15074	17722	8	40	FD	0.14802801913467226	0.0016199065959272725	0.008735595490200313	0.029289748414028968	1.0
PTBXL	15074	17722	1	40	SG	0.15794659764490177	0.0015319676012289275	0.009784129652357983	0.02248742349780864	1.0
PTBXL	15074	17722	2	40	SG	0.14896875620944824	0.0016872413401471673	0.009227213095865534	0.02453793387406377	1.0
PTBXL	15074	17722	3	40	SG	0.14679079960760918	0.0015904716205657865	0.009585797670256857	0.01934031928691084	1.0
PTBXL	15074	17722	4	40	SG	0.12796742510777784	0.0017102338592614097	0.011096315760932689	0.011740344070499112	1.0
PTBXL	15074	17722	5	40	SG	0.1327142373016778	0.0016782958689563216	0.01095498465938806	0.019091418921819498	1.0
PTBXL	15074	17722	6	40	SG	0.11049035413302902	0.001887493376153138	0.011642577699813316	0.01840222800065737	1.0
PTBXL	15074	17722	7	40	SG	0.0994056162902729	0.0016004449886190583	0.009884331617307602	0.023618814770660922	1.0
PTBXL	15074	17722	8	40	SG	0.1524070181149148	0.0014212024905377702	0.008706198592807444	0.026617360578013744	1.0
PTBXL	15074	17722	1	40	SPEC	0.22248376703823963	0.0017864899915235113	0.00989194184728613	0.024050266624348615	1.0
PTBXL	15074	17722	2	40	SPEC	0.162755420430787	0.0019579405180893523	0.00933556240395436	0.02258586428154562	1.0
PTBXL	15074	17722	3	40	SPEC	0.12571684501028238	0.0018541700922622907	0.009681989286562935	0.01977445781675911	1.0
PTBXL	15074	17722	4	40	SPEC	0.14422751992410446	0.0019872052171917023	0.011199452887814522	0.01384191321715532	1.0
PTBXL	15074	17722	5	40	SPEC	0.13299289939477726	0.0019421829212487984	0.011057657257913895	0.020809341059331236	1.0
PTBXL	15074	17722	6	40	SPEC	0.19255753753460436	0.0021886877002574336	0.011760152316757071	0.021462811603253338	1.0
PTBXL	15074	17722	7	40	SPEC	0.10781205951480104	0.0018558865079867488	0.009994654941201548	0.025356734916978887	1.0
PTBXL	15074	17722	8	40	SPEC	0.15660906410014375	0.0016623623796422613	0.008807076484412134	0.03144549669235741	1.0
PTBXL	15074	17722	1	40	SG0SPEC	0.17718517716760931	0.0017519251071648058	0.009806704979652497	0.022552525840792523	1.0
PTBXL	15074	17722	2	40	SG0SPEC	0.14396663084313466	0.001926129883158296	0.00927243636945354	0.022475246374340233	1.0
PTBXL	15074	17722	3	40	SG0SPEC	0.17019810687937875	0.0018208866949799936	0.009625888757925805	0.017720153068297124	1.0
PTBXL	15074	17722	4	40	SG0SPEC	0.13656459953228958	0.0019522077233821145	0.01113180909895494	0.01153014867987593	1.0
PTBXL	15074	17722	5	40	SG0SPEC	0.12411981608155843	0.0019108525583132017	0.010981848074176608	0.019119703915606537	1.0
PTBXL	15074	17722	6	40	SG0SPEC	0.14985520034281863	0.002152388290318313	0.011678824124152264	0.018956490790509234	1.0
PTBXL	15074	17722	7	40	SG0SPEC	0.12244233942894134	0.0018227357141406232	0.00990887368473699	0.023590374662763966	1.0
PTBXL	15074	17722	8	40	SG0SPEC	0.1476810343370954	0.0016309769778644486	0.008715350624414338	0.02832732226565887	1.0
PTBXL	15074	17722	1	100	FD	0.3792642467712144	0.0023516733800920766	0.010695675589527156	0.08126913631164112	1.0
PTBXL	15074	17722	2	100	FD	0.3302996798750063	0.002934530059093474	0.010025245819316743	0.1035971285874647	1.0
PTBXL	15074	17722	3	100	FD	0.3768631674517389	0.002703061061839678	0.010307641442643936	0.06390950193231848	1.0
PTBXL	15074	17722	4	100	FD	0.337162942396015	0.0025891224928323193	0.011823857725048447	0.03478087036225681	1.0
PTBXL	15074	17722	5	100	FD	0.30790779392873485	0.002640534944260359	0.01185989942436627	0.10110439504617147	1.0
PTBXL	15074	17722	6	100	FD	0.26527819937413694	0.002909014676663233	0.012524970205572528	0.06374571524593389	1.0
PTBXL	15074	17722	7	100	FD	0.32461926786035705	0.002577427999785278	0.010834438962200434	0.10662063751045664	1.0
PTBXL	15074	17722	8	100	FD	0.3480292478214022	0.002512523761633112	0.009736413202529786	0.11467825869464415	1.0
PTBXL	15074	17722	1	100	SG	0.24750523073636624	0.001560512265274047	0.010196689297722673	0.04847873634769525	1.0
PTBXL	15074	17722	2	100	SG	0.23653374080346043	0.001715535815445879	0.009447297104372289	0.0652460256678165	1.0
PTBXL	15074	17722	3	100	SG	0.21462618423550378	0.0016108192328685251	0.009730984909737096	0.05261479885107625	1.0
PTBXL	15074	17722	4	100	SG	0.24644798768278242	0.0017457339290530688	0.011358912198000061	0.037309665927411	1.0
PTBXL	15074	17722	5	100	SG	0.29037724976066315	0.0016967038325157767	0.011355483632397249	0.05619963969860596	1.0
PTBXL	15074	17722	6	100	SG	0.13862865761495574	0.0018962828901355575	0.011972407174369202	0.04744666218496027	1.0
PTBXL	15074	17722	7	100	SG	0.15752336638663508	0.0016235614443128792	0.010309010572412295	0.05831336473579759	1.0
PTBXL	15074	17722	8	100	SG	0.22055282139721358	0.0014445701818130677	0.009157843121659124	0.07258607086261265	1.0
PTBXL	15074	17722	1	100	SPEC	0.3328920234633394	0.002860393141988634	0.01098854402240993	0.101389282084417	1.0
PTBXL	15074	17722	2	100	SPEC	0.5234811844051217	0.0037239449625075137	0.010407371394301429	0.12073867112726047	1.0
PTBXL	15074	17722	3	100	SPEC	0.615987546054348	0.0033612083253275003	0.010684099776461084	0.07239011491509185	1.0
PTBXL	15074	17722	4	100	SPEC	0.5016451509202039	0.003125047570939415	0.012127067193235424	0.038784783916315395	1.0
PTBXL	15074	17722	5	100	SPEC	0.34354531661595183	0.0032810843652107857	0.012166455595687834	0.12954855255576803	1.0
PTBXL	15074	17722	6	100	SPEC	0.35720012212973756	0.0036653523571619742	0.012873665534281174	0.06809145110478228	1.0
PTBXL	15074	17722	7	100	SPEC	0.5038893948442859	0.003146771162611033	0.011156811408775535	0.13793302171459842	1.0
PTBXL	15074	17722	8	100	SPEC	0.465577301044381	0.0031853937252212493	0.010096087454519948	0.1416370097289469	1.0
PTBXL	15074	17722	1	100	SG0SPEC	0.20268878294091902	0.0019335124827365585	0.010120084601022915	0.05217286702197179	1.0
PTBXL	15074	17722	2	100	SG0SPEC	0.26204094628805746	0.002117113897006349	0.009443217988485337	0.06839650034276076	1.0
PTBXL	15074	17722	3	100	SG0SPEC	0.27620763679355664	0.0019715052405330476	0.009711348150468282	0.0590011843594847	1.0
PTBXL	15074	17722	4	100	SG0SPEC	0.26932500051898084	0.0021324149031097346	0.011294751668763276	0.04474757467606694	1.0
PTBXL	15074	17722	5	100	SG0SPEC	0.3145104893917466	0.002085871804196423	0.011269597637503431	0.06521992090703146	1.0
PTBXL	15074	17722	6	100	SG0SPEC	0.34580780411640033	0.0023320886921675992	0.011911570896658383	0.05616084548468758	1.0
PTBXL	15074	17722	7	100	SG0SPEC	0.203445858924687	0.002019842225933162	0.010246058934307143	0.0605654298106935	1.0
PTBXL	15074	17722	8	100	SG0SPEC	0.3908090798522546	0.0018149127344794954	0.009050979830893428	0.07853187409125623	1.0
PTBXL	15074	17722	1	150	FD	0.2658023295070503	0.002505408285397705	0.010884040938833998	0.06485030057782713	1.0
PTBXL	15074	17722	2	150	FD	0.36597084980019945	0.003238025273228866	0.010304222117808138	0.06455294403708349	1.0
PTBXL	15074	17722	3	150	FD	0.3146225603350666	0.002902378755089216	0.010608366200354491	0.061828656851187276	1.0
PTBXL	15074	17722	4	150	FD	0.4379863937144036	0.0026667582464662038	0.012055920259457944	0.04579907273213061	1.0
PTBXL	15074	17722	5	150	FD	0.6859441711200831	0.00280687332577261	0.012079773707050954	0.09000114912990212	1.0
PTBXL	15074	17722	6	150	FD	0.30096795800630777	0.0032057850343173923	0.012800324626181893	0.046108085554852275	1.0
PTBXL	15074	17722	7	150	FD	0.37529802460524475	0.0027429536110230245	0.010944171509882384	0.07840506980794897	1.0
PTBXL	15074	17722	8	150	FD	0.2848466786791669	0.0026799428753671766	0.00994863471389555	0.10023698726771066	1.0
PTBXL	15074	17722	1	150	SG	0.23775493886105106	0.001561305959314985	0.010209067231097563	0.04898238681444883	1.0
PTBXL	15074	17722	2	150	SG	0.3837917144161607	0.0017142320377454363	0.009453754094358096	0.06610936973089017	1.0
PTBXL	15074	17722	3	150	SG	0.2183703797759932	0.0016094866331977575	0.009733013080972387	0.05269903674403972	1.0
PTBXL	15074	17722	4	150	SG	0.27422388523746566	0.0017437054452628768	0.011367391205759737	0.03750887159033425	1.0
PTBXL	15074	17722	5	150	SG	0.41504191560768194	0.001698015418092086	0.011369846242225572	0.05682462306091102	1.0
PTBXL	15074	17722	6	150	SG	0.2229702763505968	0.001895740462556651	0.011990410325374304	0.04763201374716027	1.0
PTBXL	15074	17722	7	150	SG	0.1403800999551156	0.0016212470120516868	0.010320775762763471	0.06010752006206333	1.0
PTBXL	15074	17722	8	150	SG	0.18696678659466243	0.0014451859480393474	0.009174327049020499	0.07279565155793709	1.0
PTBXL	15074	17722	1	150	SPEC	0.43482149558721	0.003551160608574182	0.011416834757472436	0.0688793730593749	1.0
PTBXL	15074	17722	2	150	SPEC	0.6088935995329168	0.004769217669772393	0.011117567436061142	0.13263304599093395	1.0
PTBXL	15074	17722	3	150	SPEC	0.6205020513582458	0.0042648388620288484	0.011364364952514803	0.15387967095939645	1.0
PTBXL	15074	17722	4	150	SPEC	0.4942100658845165	0.003957803192317699	0.01271224620077852	0.15048000417092688	1.0
PTBXL	15074	17722	5	150	SPEC	0.6500601945747777	0.0040273681330584045	0.012741594630745898	0.11684797004001136	1.0
PTBXL	15074	17722	6	150	SPEC	0.458352963712797	0.0046346942869293015	0.013567767208010529	0.13085674091765068	1.0
PTBXL	15074	17722	7	150	SPEC	0.6029132891526336	0.004038324464555113	0.011544148319688629	0.1201731952795206	1.0
PTBXL	15074	17722	8	150	SPEC	0.6663799142138336	0.003701050761708956	0.010596502589919062	0.11494343997008895	1.0
PTBXL	15074	17722	1	150	SG0SPEC	0.38928024537616934	0.0020386533758064806	0.010148281606751039	0.06495997170680494	1.0
PTBXL	15074	17722	2	150	SG0SPEC	0.3136876729820747	0.0022820451226620805	0.009451817942949066	0.09623078648314949	1.0
PTBXL	15074	17722	3	150	SG0SPEC	0.43373987413213183	0.0021078458868198113	0.009712176923410473	0.09177460910271096	1.0
PTBXL	15074	17722	4	150	SG0SPEC	0.3041259224211002	0.0022208572772118114	0.01129722183796083	0.05834217028258598	1.0
PTBXL	15074	17722	5	150	SG0SPEC	0.27682996465321846	0.0021982594679200453	0.011283758319487474	0.07350235870696381	1.0
PTBXL	15074	17722	6	150	SG0SPEC	0.32607062219396665	0.0024897102165553895	0.011925362167527001	0.08006468481121956	1.0
PTBXL	15074	17722	7	150	SG0SPEC	0.36682996628071823	0.0021290760524111433	0.010272115599410008	0.08615977019982514	1.0
PTBXL	15074	17722	8	150	SG0SPEC	0.33408853478112316	0.001956357542215592	0.009052892344386321	0.08991975585578191	1.0
PTBXL	8261	6022	1	40	FD	0.18888006457454204	0.0028677249687857577	0.018428260584657945	0.025411115814725164	1.0
PTBXL	8261	6022	2	40	FD	0.1311939740570684	0.0026016108731197057	0.01575703685915689	0.028292584852312726	1.0
PTBXL	8261	6022	3	40	FD	0.10332043904665292	0.003014643209744181	0.015476477669406226	0.02349320003242053	1.0
PTBXL	8261	6022	4	40	FD	0.14371766876881242	0.0023576391193935483	0.01221066215758342	0.025246221665338627	1.0
PTBXL	8261	6022	5	40	FD	0.14970046308266485	0.0022529807204770564	0.01283627672946201	0.018224954208107155	1.0
PTBXL	8261	6022	6	40	FD	0.1386862715747922	0.002308690491881987	0.014176609110056545	0.028525829024394416	1.0
PTBXL	8261	6022	7	40	FD	0.11316749234505125	0.002749273976131899	0.018513751419761467	0.024700554440116092	1.0
PTBXL	8261	6022	8	40	FD	0.11601518577190302	0.0027890518101724273	0.018404960354239462	0.025974813245123622	1.0
PTBXL	8261	6022	9	40	FD	0.13937236467865569	0.0028286602284855727	0.018118178214643368	0.03126749094896514	1.0
PTBXL	8261	6022	1	40	SG	0.11593756862704489	0.0025575128473079804	0.01838964150068105	0.025187445692400792	1.0
PTBXL	8261	6022	2	40	SG	0.15173894787807077	0.0023093089959442246	0.01571497000005947	0.02926330105543374	1.0
PTBXL	8261	6022	3	40	SG	0.10869539281091561	0.0026813690770730383	0.015405752439833121	0.025006695140126826	1.0
PTBXL	8261	6022	4	40	SG	0.12508214707138945	0.0020934171103290243	0.01214897886526059	0.02491628864838892	1.0
PTBXL	8261	6022	5	40	SG	0.10496174336619352	0.002002376036637992	0.012788038197531559	0.018197909395091184	1.0
PTBXL	8261	6022	6	40	SG	0.15156832253098024	0.0020572100194916508	0.014137231271077055	0.028695355630696823	1.0
PTBXL	8261	6022	7	40	SG	0.1268111183091904	0.0024627912732158724	0.01848355683224159	0.026890350926156773	1.0
PTBXL	8261	6022	8	40	SG	0.10245384781538179	0.002493998746134167	0.018377266315408355	0.02640286843220459	1.0
PTBXL	8261	6022	9	40	SG	0.12284494296975551	0.0025084619036140504	0.018082767524519754	0.03205647171856214	1.0
PTBXL	8261	6022	1	40	SPEC	0.19383715240643415	0.0029370059855420997	0.01852707278454245	0.026601018614197964	1.0
PTBXL	8261	6022	2	40	SPEC	0.13494344869614927	0.0026657340234697534	0.015837689417441132	0.029306302808426412	1.0
PTBXL	8261	6022	3	40	SPEC	0.11822834515423558	0.003086412280923812	0.015559056119008659	0.023960783909881152	1.0
PTBXL	8261	6022	4	40	SPEC	0.15274230805826045	0.0024161137089435125	0.012278068304194872	0.02667717743358388	1.0
PTBXL	8261	6022	5	40	SPEC	0.17102880535794146	0.002309485012969632	0.012909301039837486	0.01907004839302269	1.0
PTBXL	8261	6022	6	40	SPEC	0.13992587685016836	0.002364198175244262	0.014245828737960098	0.029544679307315535	1.0
PTBXL	8261	6022	7	40	SPEC	0.11595105490890514	0.002811351471248116	0.018613546357757124	0.024742546755539843	1.0
PTBXL	8261	6022	8	40	SPEC	0.12598304969653598	0.002853270467568604	0.01849758402654358	0.026876371270367655	1.0
PTBXL	8261	6022	9	40	SPEC	0.14224336458001025	0.002898652359541611	0.018206047125227273	0.032185550635202335	1.0
PTBXL	8261	6022	1	40	SG0SPEC	0.1631990818480396	0.002877689236919923	0.0184429336202814	0.025572829674831345	1.0
PTBXL	8261	6022	2	40	SG0SPEC	0.13577106864866	0.002609390770836252	0.015776855475932616	0.028619249679432038	1.0
PTBXL	8261	6022	3	40	SG0SPEC	0.10241371835657556	0.0030300041696721073	0.015500350099507294	0.024029000648835206	1.0
PTBXL	8261	6022	4	40	SG0SPEC	0.1421617113926456	0.002367683920714407	0.012224853381913514	0.025231108062547337	1.0
PTBXL	8261	6022	5	40	SG0SPEC	0.14480557303618816	0.002257768358132158	0.012841485148054015	0.018504881261354685	1.0
PTBXL	8261	6022	6	40	SG0SPEC	0.15095084445538487	0.0023195512211614333	0.014199073713745446	0.028957357912584743	1.0
PTBXL	8261	6022	7	40	SG0SPEC	0.11629652884980635	0.0027619021432374073	0.018515256577914124	0.025897508271383023	1.0
PTBXL	8261	6022	8	40	SG0SPEC	0.11552694004694554	0.002800942447314221	0.018423012249002904	0.026291938750016966	1.0
PTBXL	8261	6022	9	40	SG0SPEC	0.15278221110236212	0.00283756386761003	0.018139714998355667	0.03190136497217589	1.0
PTBXL	8261	6022	1	100	FD	0.25797128801460445	0.003556790116985247	0.018501786804836225	0.08456536348322	1.0
PTBXL	8261	6022	2	100	FD	0.20896542910134888	0.0033317716011492383	0.015853314491042096	0.11071492535555967	1.0
PTBXL	8261	6022	3	100	FD	0.2324000455200479	0.0037249756127294234	0.015666365859129693	0.06854434455756604	1.0
PTBXL	8261	6022	4	100	FD	0.3645124865014289	0.0030737626616195762	0.012406614335946142	0.08481542474081942	1.0
PTBXL	8261	6022	5	100	FD	0.2268804968202617	0.0030836671905970668	0.013313865311617268	0.06562997263346967	1.0
PTBXL	8261	6022	6	100	FD	0.35285315888496965	0.002816458815974857	0.014226387657255334	0.06364596808381871	1.0
PTBXL	8261	6022	7	100	FD	0.24024333828816802	0.0033089057546709672	0.01884090814325194	0.0502766287828916	1.0
PTBXL	8261	6022	8	100	FD	0.21716839592761256	0.0032608165168841376	0.018447914132806123	0.07302833496073642	1.0
PTBXL	8261	6022	9	100	FD	0.19964659658133113	0.00351592442029104	0.018193599453113805	0.11203746113149614	1.0
PTBXL	8261	6022	1	100	SG	0.17563169527005557	0.002694357667033764	0.018487433563605875	0.04437015225652138	1.0
PTBXL	8261	6022	2	100	SG	0.1251041929382142	0.0024441921903190058	0.015638579481878103	0.05282027745395091	1.0
PTBXL	8261	6022	3	100	SG	0.22003785292513112	0.0027994855661882673	0.015438866464636634	0.03602363241727735	1.0
PTBXL	8261	6022	4	100	SG	0.19061498406283398	0.0022196803930295754	0.012163940560217463	0.05040068377480912	1.0
PTBXL	8261	6022	5	100	SG	0.21628273250640662	0.0021601560777446778	0.013058651999663677	0.035863972343130705	1.0
PTBXL	8261	6022	6	100	SG	0.16389324745276643	0.0021530044760089528	0.014129654774782029	0.042132083110749084	1.0
PTBXL	8261	6022	7	100	SG	0.1118986240518393	0.002571433908591162	0.018738346541031188	0.03855097421371127	1.0
PTBXL	8261	6022	8	100	SG	0.1357671498665106	0.0026113979282929734	0.018425528263037134	0.03723896724324809	1.0
PTBXL	8261	6022	9	100	SG	0.17151871360629953	0.00266243511655892	0.0180921637533158	0.06890191294421982	1.0
PTBXL	8261	6022	1	100	SPEC	0.34071063559060594	0.003960473819263046	0.018663286885991906	0.12153954572483547	1.0
PTBXL	8261	6022	2	100	SPEC	0.3736700982772847	0.003741609501580979	0.016073248196758632	0.15900875781199622	1.0
PTBXL	8261	6022	3	100	SPEC	0.3458394582741671	0.004172462472026527	0.01588317581371025	0.09587280605446102	1.0
PTBXL	8261	6022	4	100	SPEC	0.4142801001073218	0.0034539263327387996	0.012596106911607953	0.11316554888965247	1.0
PTBXL	8261	6022	5	100	SPEC	0.4994126070345361	0.0035065589860297608	0.013558566581330245	0.09790864344602342	1.0
PTBXL	8261	6022	6	100	SPEC	0.3823802714806135	0.003090978194577814	0.014373077895955481	0.08971015671355868	1.0
PTBXL	8261	6022	7	100	SPEC	0.4277187480328332	0.0036174815259657203	0.019004205592161913	0.06688506765780891	1.0
PTBXL	8261	6022	8	100	SPEC	0.3052035267107232	0.0035303261633752563	0.018570278145712486	0.10727827197436271	1.0
PTBXL	8261	6022	9	100	SPEC	0.28295511833178133	0.0038725004730094303	0.018368748351821586	0.1520765604772899	1.0
PTBXL	8261	6022	1	100	SG0SPEC	0.20513448404784912	0.003196513956175855	0.018592190523172843	0.051354100313727356	1.0
PTBXL	8261	6022	2	100	SG0SPEC	0.18004068312633853	0.0028948097690459384	0.0157939226482994	0.05922675041367558	1.0
PTBXL	8261	6022	3	100	SG0SPEC	0.1978803434662328	0.0032549919783298868	0.015595191020438421	0.03937118394305294	1.0
PTBXL	8261	6022	4	100	SG0SPEC	0.3746789686711374	0.0026577665317853755	0.012302897158171854	0.05580614614406768	1.0
PTBXL	8261	6022	5	100	SG0SPEC	0.22550100558476197	0.0026106016453417273	0.013101813132979943	0.0429604111903487	1.0
PTBXL	8261	6022	6	100	SG0SPEC	0.24125467140104875	0.002540800137243371	0.01424095378747984	0.04545536266437677	1.0
PTBXL	8261	6022	7	100	SG0SPEC	0.22931336274690553	0.0029915126621799563	0.018772596645804822	0.042222986962118	1.0
PTBXL	8261	6022	8	100	SG0SPEC	0.17113305245355287	0.003037497483232451	0.01848497448164732	0.04239603605528695	1.0
PTBXL	8261	6022	9	100	SG0SPEC	0.21945680010700092	0.00314102119795192	0.018219499246779618	0.07209948281041986	1.0
PTBXL	8261	6022	1	150	FD	0.46575637371971074	0.0038639257778843314	0.018508934849179603	0.10016109371579955	1.0
PTBXL	8261	6022	2	150	FD	0.26550787324964725	0.003519179553503343	0.01600954586424556	0.13144733600033848	1.0
PTBXL	8261	6022	3	150	FD	0.29927952584282846	0.0039755077721921155	0.01567090801664445	0.07635275485771953	1.0
PTBXL	8261	6022	4	150	FD	0.3513656125751971	0.0033604604502165468	0.012511910217013972	0.0925941634795624	1.0
PTBXL	8261	6022	5	150	FD	0.2705064807184608	0.0034170162881541344	0.013398778008450917	0.08694811013106324	1.0
PTBXL	8261	6022	6	150	FD	0.27932248870112636	0.0029968353160084236	0.014295847153084903	0.08805614747280556	1.0
PTBXL	8261	6022	7	150	FD	0.2720702777233583	0.003504558007561962	0.018896488466209834	0.056195339502703334	1.0
PTBXL	8261	6022	8	150	FD	0.31132428715572064	0.003523927100672385	0.018447770312045062	0.11641125878128497	1.0
PTBXL	8261	6022	9	150	FD	0.30247206813721816	0.0037984976072048043	0.018269275876602636	0.146516035594376	1.0
PTBXL	8261	6022	1	150	SG	0.15458784941371542	0.002695143644779042	0.018482932791673956	0.04520214626702708	1.0
PTBXL	8261	6022	2	150	SG	0.13602993634693153	0.0024445308571358257	0.015649202433238356	0.05342132737100879	1.0
PTBXL	8261	6022	3	150	SG	0.18670343136015802	0.002797863959371	0.015450268007257295	0.0382928464778826	1.0
PTBXL	8261	6022	4	150	SG	0.19505398947358615	0.0022191001646741167	0.012167433491526386	0.052742085298477626	1.0
PTBXL	8261	6022	5	150	SG	0.23393094067362197	0.002158437582455672	0.013072878950491333	0.03797215096861068	1.0
PTBXL	8261	6022	6	150	SG	0.28705145307817037	0.0021521349716122394	0.014131386931310901	0.0431035543801105	1.0
PTBXL	8261	6022	7	150	SG	0.11931282799971323	0.0025708148419923624	0.018738213691445127	0.03899928432656606	1.0
PTBXL	8261	6022	8	150	SG	0.24279904623740212	0.0026139681242811474	0.018442190415598032	0.03889593366085319	1.0
PTBXL	8261	6022	9	150	SG	0.17810304789759815	0.0026607668751313673	0.018092425818870283	0.0706571932273893	1.0
PTBXL	8261	6022	1	150	SPEC	0.4894278929537983	0.004853555486680697	0.01882359822016795	0.1504562792712205	1.0
PTBXL	8261	6022	2	150	SPEC	0.5073151995300066	0.004584577683193915	0.01647315747850671	0.20956492552120956	1.0
PTBXL	8261	6022	3	150	SPEC	0.6223928810691164	0.004990339472148237	0.016097682292847287	0.13938800145458322	1.0
PTBXL	8261	6022	4	150	SPEC	0.539934643091171	0.004464438949975244	0.012966998168904587	0.1994311919851105	1.0
PTBXL	8261	6022	5	150	SPEC	0.4372088635860749	0.004551761704717406	0.013887638929955093	0.1800448219634463	1.0
PTBXL	8261	6022	6	150	SPEC	0.6874646498181127	0.00367436030385465	0.014612909897874464	0.19448221794302656	1.0
PTBXL	8261	6022	7	150	SPEC	0.56287497435682	0.004235151850974463	0.019227796131745734	0.13325241520446318	1.0
PTBXL	8261	6022	8	150	SPEC	0.6723935731509658	0.0044697303073532825	0.01885169629870543	0.2609867168080118	1.0
PTBXL	8261	6022	9	150	SPEC	0.6146912886460686	0.004923985260939976	0.018732445155071522	0.2903834293998839	1.0
PTBXL	8261	6022	1	150	SG0SPEC	0.28119109658592334	0.0032275904115629905	0.0186144142530887	0.07741419562574482	1.0
PTBXL	8261	6022	2	150	SG0SPEC	0.27382689511120145	0.0029162638784668853	0.015806802111508297	0.07025402346296644	1.0
PTBXL	8261	6022	3	150	SG0SPEC	0.20965848702310955	0.0032761666083971964	0.015623995976398198	0.0526797546606897	1.0
PTBXL	8261	6022	4	150	SG0SPEC	0.37739197383726103	0.002686308905651976	0.012314489675810862	0.06377535133554367	1.0
PTBXL	8261	6022	5	150	SG0SPEC	0.30407782195548394	0.002668714149815666	0.013151482508763053	0.06396318357016437	1.0
PTBXL	8261	6022	6	150	SG0SPEC	0.23891788883981233	0.0025532718070988975	0.014257532140210409	0.06345364164896793	1.0
PTBXL	8261	6022	7	150	SG0SPEC	0.3290969698767998	0.0030073586117855375	0.018778178164434126	0.04765139856749082	1.0
PTBXL	8261	6022	8	150	SG0SPEC	0.3021939086083305	0.0030769712223488134	0.018505841272439053	0.06875724510976355	1.0
PTBXL	8261	6022	9	150	SG0SPEC	0.2346754983112145	0.003160641315047527	0.01825392167738728	0.0754783450279868	1.0
PTBXL	6962	5910	1	40	FD	0.13411612186493532	0.0016081483116802302	0.011869645714294079	0.0617280010153484	1.0
PTBXL	6962	5910	2	40	FD	0.14680056335827857	0.0016626455975136875	0.012529152387658707	0.03959667492825916	1.0
PTBXL	6962	5910	3	40	FD	0.1605315423426745	0.002215703202913477	0.014673499337788947	0.0541362437763822	1.0
PTBXL	6962	5910	4	40	FD	0.17620573737680195	0.0018063270518258218	0.012521990399510647	0.06063315637989181	1.0
PTBXL	6962	5910	5	40	FD	0.3743633882249312	0.001948375651860496	0.013324157590003913	0.06362464754037381	1.0
PTBXL	6962	5910	6	40	FD	0.1791737584896234	0.0016230569161258172	0.011954943380364905	0.06726160655113125	1.0
PTBXL	6962	5910	7	40	FD	0.12615323214183202	0.0015161040336943914	0.011365463244912992	0.029896750554517706	1.0
PTBXL	6962	5910	8	40	FD	0.21744377030468948	0.0017367411949710705	0.012552957721055488	0.05513784598293187	1.0
PTBXL	6962	5910	9	40	FD	0.238467409378376	0.002157300768542802	0.014680778990840863	0.055599600229501694	1.0
PTBXL	6962	5910	10	40	FD	0.15895756333672856	0.0020615112442023665	0.01440517187724682	0.05979954592739332	1.0
PTBXL	6962	5910	1	40	SG	0.14370941531810397	0.001382370682981289	0.011881510815659078	0.05835988976863047	1.0
PTBXL	6962	5910	2	40	SG	0.15815598407531734	0.001440794542000816	0.01254230635321895	0.04316609454762743	1.0
PTBXL	6962	5910	3	40	SG	0.15896778557114669	0.0018761765187346937	0.014670837616567617	0.05544807556132101	1.0
PTBXL	6962	5910	4	40	SG	0.17335990597783277	0.0015283070218428405	0.01253444829184571	0.06135115784826682	1.0
PTBXL	6962	5910	5	40	SG	0.1632460958045671	0.0016412719392293823	0.013331421071015497	0.061135876808445025	1.0
PTBXL	6962	5910	6	40	SG	0.14006358994055845	0.0013927771878174038	0.011972876391261583	0.06621445432133502	1.0
PTBXL	6962	5910	7	40	SG	0.16771252978405357	0.0013080554850202065	0.011372247439436425	0.03386167885875602	1.0
PTBXL	6962	5910	8	40	SG	0.12291532114425371	0.0014852710664422682	0.012570959227052	0.05631855337506833	1.0
PTBXL	6962	5910	9	40	SG	0.13847167411328137	0.0018349869516282576	0.014689121755215627	0.05533077166818423	1.0
PTBXL	6962	5910	10	40	SG	0.12496018822958545	0.0017528446140359093	0.014420201756569457	0.05695945053638218	1.0
PTBXL	6962	5910	1	40	SPEC	0.14668825420864082	0.0016583110465155423	0.011971920922631328	0.06540244992826345	1.0
PTBXL	6962	5910	2	40	SPEC	0.15260677767570377	0.0017120891288721666	0.012631889246102914	0.03974551861013848	1.0
PTBXL	6962	5910	3	40	SPEC	0.17892727163159572	0.0022910482687402587	0.014809240212654359	0.0559317377232115	1.0
PTBXL	6962	5910	4	40	SPEC	0.18726859733272855	0.001868590166958455	0.012636228576585369	0.06277068734189134	1.0
PTBXL	6962	5910	5	40	SPEC	0.24699672128632003	0.0020179690644439186	0.013446485340807423	0.0672580540105894	1.0
PTBXL	6962	5910	6	40	SPEC	0.15648730502647815	0.0016743875764989528	0.012058639119076151	0.07017970111390097	1.0
PTBXL	6962	5910	7	40	SPEC	0.1269451508455502	0.0015619646938515367	0.011455969010107307	0.030069979101862033	1.0
PTBXL	6962	5910	8	40	SPEC	0.14569492001664505	0.0017938324085461298	0.01266703138470029	0.056908488108513955	1.0
PTBXL	6962	5910	9	40	SPEC	0.23837282220961153	0.0022291075552132882	0.014813435235380246	0.05804281372007042	1.0
PTBXL	6962	5910	10	40	SPEC	0.16576928449560904	0.0021314558171745134	0.014535232155102659	0.06325494726765478	1.0
PTBXL	6962	5910	1	40	SG0SPEC	0.1339809316855757	0.0016114197258142884	0.011825161136937417	0.0609899504174658	1.0
PTBXL	6962	5910	2	40	SG0SPEC	0.23774812073047302	0.001668304411710193	0.01248842044489405	0.040963947844222415	1.0
PTBXL	6962	5910	3	40	SG0SPEC	0.15876012817889315	0.0022210365584718326	0.014613354642901833	0.05487814880388039	1.0
PTBXL	6962	5910	4	40	SG0SPEC	0.17480047798701565	0.0018113655700008051	0.012468884951539264	0.0613787158603231	1.0
PTBXL	6962	5910	5	40	SG0SPEC	0.1324882703398533	0.001948973464376745	0.013269598364046314	0.06317048322623152	1.0
PTBXL	6962	5910	6	40	SG0SPEC	0.2074971915028163	0.0016295733033014506	0.011914396441680526	0.06771415034988829	1.0
PTBXL	6962	5910	7	40	SG0SPEC	0.1361459864368363	0.0015226336391622483	0.011327450315629185	0.031106372838131578	1.0
PTBXL	6962	5910	8	40	SG0SPEC	0.1958624403451799	0.001743070076797416	0.012507906399299175	0.055936570254681545	1.0
PTBXL	6962	5910	9	40	SG0SPEC	0.17635010444650556	0.0021644307306503494	0.014622814514473902	0.05589437611301664	1.0
PTBXL	6962	5910	10	40	SG0SPEC	0.16011479698312114	0.002063505598120295	0.014350632458923686	0.059265685408110766	1.0
PTBXL	6962	5910	1	100	FD	0.38456566470350556	0.0022931726146854987	0.01301890140751379	0.13269680581303964	1.0
PTBXL	6962	5910	2	100	FD	0.5393037079116226	0.0024474420748384663	0.01360754607051126	0.1344270896298383	1.0
PTBXL	6962	5910	3	100	FD	0.27749344509089313	0.003187999810413772	0.015994456593961082	0.09888543455817819	1.0
PTBXL	6962	5910	4	100	FD	0.33559989514819716	0.0025229119163775364	0.013657565109765858	0.07919691212221439	1.0
PTBXL	6962	5910	5	100	FD	0.3453280656088303	0.0026694816392854497	0.014476282819070247	0.09857332736440773	1.0
PTBXL	6962	5910	6	100	FD	0.28941144193761803	0.0021205830923750864	0.012837733633071174	0.09138355533957096	1.0
PTBXL	6962	5910	7	100	FD	0.3730190277069384	0.0022576422882483334	0.01244582235069812	0.12883491575562175	1.0
PTBXL	6962	5910	8	100	FD	0.30776550026610305	0.0023350134943347155	0.01361349495923469	0.061599695397888024	1.0
PTBXL	6962	5910	9	100	FD	0.31646724524152237	0.00274930047312412	0.01587572041007882	0.08346221947033923	1.0
PTBXL	6962	5910	10	100	FD	0.30724909610821355	0.002816633736632757	0.01568402018608491	0.1104940483737638	1.0
PTBXL	6962	5910	1	100	SG	0.15806647655202835	0.0014864108348110585	0.01272546398739017	0.09097970693426179	1.0
PTBXL	6962	5910	2	100	SG	0.25375228848138487	0.0015555822422110659	0.013386586637896504	0.06152835720299314	1.0
PTBXL	6962	5910	3	100	SG	0.17987313698263027	0.0020277012763628578	0.015626142755085237	0.06239935586781956	1.0
PTBXL	6962	5910	4	100	SG	0.2125573584987199	0.0016510535979079748	0.013371420735859268	0.06628954960473304	1.0
PTBXL	6962	5910	5	100	SG	0.28606408897492697	0.0017819152165783772	0.014108671449039283	0.07823499918063984	1.0
PTBXL	6962	5910	6	100	SG	0.22700634008869797	0.0014660480672542204	0.012619623401520843	0.07570442884998875	1.0
PTBXL	6962	5910	7	100	SG	0.301193828069315	0.00138055701723666	0.012161029894607493	0.05826020453435111	1.0
PTBXL	6962	5910	8	100	SG	0.15558930646337182	0.001558317943922549	0.013362827755511154	0.05175197910723363	1.0
PTBXL	6962	5910	9	100	SG	0.18688118639388204	0.0019508098985803895	0.01560298005813483	0.06653003990227975	1.0
PTBXL	6962	5910	10	100	SG	0.2038667113100676	0.0019080585338619208	0.01528541393091632	0.07730805765252917	1.0
PTBXL	6962	5910	1	100	SPEC	0.4432140231982366	0.0027734732125555524	0.013317616309449004	0.17278791926998527	1.0
PTBXL	6962	5910	2	100	SPEC	0.7885216644115428	0.0029039660628481503	0.013850774680972514	0.20581368978195472	1.0
PTBXL	6962	5910	3	100	SPEC	0.42800976146465325	0.0037818825081981974	0.016361676057928615	0.13265111437692767	1.0
PTBXL	6962	5910	4	100	SPEC	0.41677742712190363	0.0029545800631265657	0.013943698872729815	0.11121082924098025	1.0
PTBXL	6962	5910	5	100	SPEC	0.594413364771536	0.0031763455815034497	0.014821275158658862	0.13864076948256462	1.0
PTBXL	6962	5910	6	100	SPEC	0.5082797537964782	0.0024896066457888865	0.013079387441733861	0.12967578063769805	1.0
PTBXL	6962	5910	7	100	SPEC	0.30656453422215946	0.002723382592901831	0.01269031041366706	0.20349069560302968	1.0
PTBXL	6962	5910	8	100	SPEC	0.4510739280189469	0.0027824493813941717	0.013915870752273381	0.08818528250371047	1.0
PTBXL	6962	5910	9	100	SPEC	0.43592794237508703	0.0031794911311474336	0.01616325820130937	0.1147954002576098	1.0
PTBXL	6962	5910	10	100	SPEC	0.3770442763421177	0.003296262362446601	0.016064521172891644	0.15669972243077468	1.0
PTBXL	6962	5910	1	100	SG0SPEC	0.2121115930246722	0.0018896038474384288	0.012534812047784664	0.08803090539345405	1.0
PTBXL	6962	5910	2	100	SG0SPEC	0.1984381227725473	0.001969182439910037	0.013227086112399146	0.07281183540285076	1.0
PTBXL	6962	5910	3	100	SG0SPEC	0.2498607133077258	0.0025854897487296003	0.015444770697042245	0.06352998574031836	1.0
PTBXL	6962	5910	4	100	SG0SPEC	0.2519619709747587	0.002120782648500311	0.01314384467249805	0.05048462805254118	1.0
PTBXL	6962	5910	5	100	SG0SPEC	0.1992624754003468	0.0022719413958985422	0.013931110529704244	0.07113172863140509	1.0
PTBXL	6962	5910	6	100	SG0SPEC	0.21560300265394108	0.0018104265691744842	0.012448900958963666	0.07170225040602007	1.0
PTBXL	6962	5910	7	100	SG0SPEC	0.2141538386853094	0.0017008326267871263	0.011971270238534427	0.06169267874327027	1.0
PTBXL	6962	5910	8	100	SG0SPEC	0.27556556061087867	0.0019587318003212993	0.013132906419737488	0.05407958062855502	1.0
PTBXL	6962	5910	9	100	SG0SPEC	0.20831189741676326	0.0024203471679339157	0.015382608840341986	0.061798494602679326	1.0
PTBXL	6962	5910	10	100	SG0SPEC	0.27792328715944087	0.0024230063847538058	0.015033146983853034	0.07178465679010278	1.0
PTBXL	6962	5910	1	150	FD	0.28385411472085936	0.0025574463967810313	0.013088574112533438	0.15570180205801223	1.0
PTBXL	6962	5910	2	150	FD	0.2491765632718335	0.0026148370323766197	0.013713214058675526	0.1549707958556224	1.0
PTBXL	6962	5910	3	150	FD	0.40882595874376304	0.0035705254361374	0.016102388285053452	0.14933485421029888	1.0
PTBXL	6962	5910	4	150	FD	0.5203437791949326	0.002853609829938402	0.013721012682864164	0.13279386451354985	1.0
PTBXL	6962	5910	5	150	FD	0.3102197462457836	0.002959924793836701	0.014599989512798934	0.11837140904753055	1.0
PTBXL	6962	5910	6	150	FD	0.39277252906099236	0.0023370631346361376	0.012852387056131271	0.15185353845136199	1.0
PTBXL	6962	5910	7	150	FD	0.2882473898482069	0.002617390837154315	0.012639814954785297	0.15724332747485492	1.0
PTBXL	6962	5910	8	150	FD	0.3061510480018558	0.002719046749093563	0.013687966314138334	0.11833119083212652	1.0
PTBXL	6962	5910	9	150	FD	0.38773247442292447	0.003066017848551266	0.015988006921130813	0.11710766131856136	1.0
PTBXL	6962	5910	10	150	FD	0.4154368687442208	0.0029931199918761873	0.01584567739035692	0.13369665272621156	1.0
PTBXL	6962	5910	1	150	SG	0.15699373642443157	0.0014890351843679034	0.012739107582568061	0.09143785586685586	1.0
PTBXL	6962	5910	2	150	SG	0.2296510792754829	0.001554832911924089	0.013389140087003603	0.06371945841590204	1.0
PTBXL	6962	5910	3	150	SG	0.19609874579349326	0.0020340710209759516	0.015634582462023195	0.061229642123680594	1.0
PTBXL	6962	5910	4	150	SG	0.2136394701579105	0.0016554683089157597	0.013382611216184382	0.06539083101977454	1.0
PTBXL	6962	5910	5	150	SG	0.21368594095403162	0.0017824651244284422	0.014118363172174329	0.07761060444620765	1.0
PTBXL	6962	5910	6	150	SG	0.19637550691398709	0.0014683689880383042	0.012630604525505374	0.07569785087414937	1.0
PTBXL	6962	5910	7	150	SG	0.5075885531766184	0.0013828383735781287	0.012157361374022797	0.05932605044084515	1.0
PTBXL	6962	5910	8	150	SG	0.19772309135747115	0.001558768469804124	0.013388725801682782	0.05273932614069807	1.0
PTBXL	6962	5910	9	150	SG	0.1954330680694813	0.001951229463781795	0.015609762780138807	0.06665209882585293	1.0
PTBXL	6962	5910	10	150	SG	0.2312599820749094	0.0019119672905598308	0.015291923651073047	0.07748081663827963	1.0
PTBXL	6962	5910	1	150	SPEC	0.6045541660915331	0.003708303311360282	0.013645028531933017	0.28485592407270266	1.0
PTBXL	6962	5910	2	150	SPEC	0.5423096472303126	0.0035043858464152114	0.014103334605102736	0.2631648597438194	1.0
PTBXL	6962	5910	3	150	SPEC	0.5816522588071384	0.005133139653580593	0.0168501406931886	0.30545575097520605	1.0
PTBXL	6962	5910	4	150	SPEC	0.7119711500624061	0.004251795316919816	0.014311106810031666	0.29535046557914185	1.0
PTBXL	6962	5910	5	150	SPEC	0.5688696444084217	0.004038155486521109	0.015201774516017019	0.22696313898446013	1.0
PTBXL	6962	5910	6	150	SPEC	0.7282245531240457	0.003353876530195386	0.013296469050088364	0.307255405751263	1.0
PTBXL	6962	5910	7	150	SPEC	0.6820102701524214	0.0038532263675517516	0.013204334479255465	0.2846871424696344	1.0
PTBXL	6962	5910	8	150	SPEC	0.5544511742105315	0.004006325109689937	0.014305294257503487	0.26570394223858534	1.0
PTBXL	6962	5910	9	150	SPEC	0.9678177115518748	0.004373165848149761	0.01666765155808165	0.2895208958713771	1.0
PTBXL	6962	5910	10	150	SPEC	0.688647345171253	0.004139469706631499	0.01654893353804685	0.23688992591121114	1.0
PTBXL	6962	5910	1	150	SG0SPEC	0.2871340853927663	0.0019419382109750998	0.012552235846568128	0.09049307632149486	1.0
PTBXL	6962	5910	2	150	SG0SPEC	0.4491462313830508	0.0019986722899916465	0.013230829512963773	0.08951683791512409	1.0
PTBXL	6962	5910	3	150	SG0SPEC	0.3969832539551783	0.0026751379149349895	0.015477233239989181	0.07421997195606403	1.0
PTBXL	6962	5910	4	150	SG0SPEC	0.26904827709026274	0.002168715879509373	0.01316982490240576	0.06949889853264105	1.0
PTBXL	6962	5910	5	150	SG0SPEC	0.480312471613424	0.0023229619364940283	0.013942285143097442	0.07411049868187532	1.0
PTBXL	6962	5910	6	150	SG0SPEC	0.3073379407815859	0.0018650303911574959	0.012472241844006193	0.09184233377875445	1.0
PTBXL	6962	5910	7	150	SG0SPEC	0.26871699367825386	0.0017650288958497068	0.011987990124098373	0.08314776233105137	1.0
PTBXL	6962	5910	8	150	SG0SPEC	0.4131988893588969	0.002016639866962389	0.013174445705745504	0.06741754067972476	1.0
PTBXL	6962	5910	9	150	SG0SPEC	0.8952671093614091	0.0024676327949379553	0.015408588662331678	0.06783580974919862	1.0
PTBXL	6962	5910	10	150	SG0SPEC	0.4708245633555379	0.002489735572236786	0.0150411452836828	0.10129259774654094	1.0
PTBXL	18172	7679	1	40	FD	0.16380814805945393	0.0023093379872764605	0.012486328627330193	0.054325321908898216	1.0
PTBXL	18172	7679	2	40	FD	0.1417859501082708	0.002128914634322009	0.011514279225905663	0.069253904698422	1.0
PTBXL	18172	7679	3	40	FD	0.1507405068919824	0.0022544609414247912	0.012669623766485272	0.0764849951282092	1.0
PTBXL	18172	7679	4	40	FD	0.16163712036893912	0.0025198216119882762	0.014606379529792681	0.10312048222761024	1.0
PTBXL	18172	7679	5	40	FD	0.18052893692868438	0.002941565731576435	0.016401209322941618	0.08365211538444173	1.0
PTBXL	18172	7679	6	40	FD	0.14746422473835294	0.0029411794237330586	0.015621150296503952	0.08123691046453672	1.0
PTBXL	18172	7679	7	40	FD	0.13429320440786074	0.0026370010178309354	0.013910643675366822	0.08185908771909985	1.0
PTBXL	18172	7679	8	40	FD	0.14652348935727924	0.0029381166476174095	0.01683999709048258	0.058092757582311166	1.0
PTBXL	18172	7679	9	40	FD	0.1472699358874866	0.002257368432375294	0.013703573459378698	0.06400954283087348	1.0
PTBXL	18172	7679	10	40	FD	0.1472578969481018	0.002450573285609395	0.014116705615973274	0.058912695303364994	1.0
PTBXL	18172	7679	11	40	FD	0.14147908348341964	0.002224242194868321	0.01287112209258747	0.07130743224156069	1.0
PTBXL	18172	7679	1	40	SG	0.15431447560618936	0.0019445658064581658	0.012445952417121922	0.06274422951313371	1.0
PTBXL	18172	7679	2	40	SG	0.1476872150457716	0.0017926352371834993	0.011465213720154424	0.07512477240184229	1.0
PTBXL	18172	7679	3	40	SG	0.15138193672966535	0.0018965772284443609	0.01262511952565727	0.08548579894120165	1.0
PTBXL	18172	7679	4	40	SG	0.14290150037183014	0.002104494787565995	0.014573426537883469	0.11001645801205144	1.0
PTBXL	18172	7679	5	40	SG	0.1701515213890466	0.002462478317369498	0.01636454669620511	0.09276677778646548	1.0
PTBXL	18172	7679	6	40	SG	0.15618290478695368	0.0024642205991071892	0.015569483866615457	0.09151179891672132	1.0
PTBXL	18172	7679	7	40	SG	0.11250830650913615	0.0022401133333486345	0.013865605081720344	0.08931306805107869	1.0
PTBXL	18172	7679	8	40	SG	0.11779801851624155	0.0024817330935096443	0.01681037368917899	0.06858139763775699	1.0
PTBXL	18172	7679	9	40	SG	0.13980116955775654	0.0019100770961456006	0.013687948203529306	0.07373306333610506	1.0
PTBXL	18172	7679	10	40	SG	0.18778152680374752	0.0020583536142978155	0.014079340752997925	0.07252153291716866	1.0
PTBXL	18172	7679	11	40	SG	0.11658163652654177	0.0018729720203206888	0.012829709241265396	0.07789680891861286	1.0
PTBXL	18172	7679	1	40	SPEC	0.17668794992465528	0.0023909957653218024	0.012615261592341283	0.054342934401621995	1.0
PTBXL	18172	7679	2	40	SPEC	0.16172214670655707	0.002204910590643825	0.011628722339232442	0.07062670598127609	1.0
PTBXL	18172	7679	3	40	SPEC	0.1672400192582947	0.0023345384460661416	0.012792226334985517	0.07710143713548769	1.0
PTBXL	18172	7679	4	40	SPEC	0.16608343998469505	0.0026133039630281247	0.014748414534263062	0.10529583965709992	1.0
PTBXL	18172	7679	5	40	SPEC	0.1877726400426349	0.003051143890963946	0.01656167382530136	0.08462196333126444	1.0
PTBXL	18172	7679	6	40	SPEC	0.15479391295971417	0.0030471598576918427	0.01577440489115238	0.0817417146827077	1.0
PTBXL	18172	7679	7	40	SPEC	0.15698885969548734	0.002725665594432539	0.014044094327680666	0.08328412132713849	1.0
PTBXL	18172	7679	8	40	SPEC	0.25575947702029983	0.0030403654294863663	0.017023511296244815	0.05734953474396819	1.0
PTBXL	18172	7679	9	40	SPEC	0.15071538474354196	0.002336447500546142	0.01383342651045437	0.06419235022836961	1.0
PTBXL	18172	7679	10	40	SPEC	0.15012835418301787	0.002537977931059362	0.014264791014846748	0.058000472819586195	1.0
PTBXL	18172	7679	11	40	SPEC	0.19467816308071026	0.00230396443782772	0.012999647858896082	0.0724490750732523	1.0
PTBXL	18172	7679	1	40	SG0SPEC	0.15788214718446206	0.0023125610445290153	0.01245283830807711	0.05623149684948716	1.0
PTBXL	18172	7679	2	40	SG0SPEC	0.1264467292564598	0.002129878535442862	0.011475337624967767	0.07064767931061504	1.0
PTBXL	18172	7679	3	40	SG0SPEC	0.15453993923440393	0.0022569142701011537	0.012625159561096711	0.07902244946925506	1.0
PTBXL	18172	7679	4	40	SG0SPEC	0.16982039969397686	0.002521371231200597	0.01455652414581162	0.10532861488380317	1.0
PTBXL	18172	7679	5	40	SG0SPEC	0.17141717103617976	0.002945221474633594	0.016350452716606432	0.08601239769887943	1.0
PTBXL	18172	7679	6	40	SG0SPEC	0.14905564336140656	0.0029467744305301247	0.015590605350480699	0.08402659499957134	1.0
PTBXL	18172	7679	7	40	SG0SPEC	0.12761324276376546	0.0026427531977780898	0.013897594256804596	0.08359524589741248	1.0
PTBXL	18172	7679	8	40	SG0SPEC	0.13610898033358584	0.002940855500213531	0.01677885131510226	0.06055013966934895	1.0
PTBXL	18172	7679	9	40	SG0SPEC	0.15377158076555644	0.0022631470354932135	0.013670079154634456	0.06612184168284217	1.0
PTBXL	18172	7679	10	40	SG0SPEC	0.1525516344087403	0.002453106754089856	0.01405427791214824	0.06188471152701282	1.0
PTBXL	18172	7679	11	40	SG0SPEC	0.15232672945574713	0.0022263506233062163	0.012831704401005334	0.07308508510733423	1.0
PTBXL	18172	7679	1	100	FD	0.46717498689101866	0.0029631527563682004	0.013013255556038184	0.06615765365047095	1.0
PTBXL	18172	7679	2	100	FD	0.21022418733174222	0.0027371127990225264	0.012270941198096392	0.12537832659393558	1.0
PTBXL	18172	7679	3	100	FD	0.4695196639368986	0.0026546146672750915	0.013028213512876884	0.07941628034034287	1.0
PTBXL	18172	7679	4	100	FD	0.3761821729745836	0.0030624669164657885	0.015005396495956972	0.13965005624106905	1.0
PTBXL	18172	7679	5	100	FD	0.3013150298003358	0.0034713000931412405	0.016619154247780498	0.08886356490714006	1.0
PTBXL	18172	7679	6	100	FD	0.2925883756340561	0.0035101293045023355	0.016063739255821097	0.10563942763716773	1.0
PTBXL	18172	7679	7	100	FD	0.2191593262389382	0.0032200612434836757	0.01411002960081481	0.11762162281303672	1.0
PTBXL	18172	7679	8	100	FD	0.2201995134860769	0.00362779355412285	0.01676398496833237	0.027763572052404997	1.0
PTBXL	18172	7679	9	100	FD	0.4085947002891769	0.0026884471211694448	0.013884493524332936	0.059956952482982884	1.0
PTBXL	18172	7679	10	100	FD	0.28449519169081555	0.0029859918946206665	0.014426605721793094	0.07765680756593508	1.0
PTBXL	18172	7679	11	100	FD	0.24386101731974114	0.0026758078450857385	0.013216405998898577	0.08812609430824088	1.0
PTBXL	18172	7679	1	100	SG	0.18562580484980307	0.002098273436626267	0.012715453036214713	0.0616193871058818	1.0
PTBXL	18172	7679	2	100	SG	0.24944415934123637	0.0019276670395384687	0.011990198651009976	0.08912933645942867	1.0
PTBXL	18172	7679	3	100	SG	0.29562112196017537	0.0020145885362153142	0.012882737951802664	0.07738863490461662	1.0
PTBXL	18172	7679	4	100	SG	0.19863629047830225	0.0022444968227265756	0.014822174022184099	0.1252013815369369	1.0
PTBXL	18172	7679	5	100	SG	0.19138150468386247	0.00258453895842068	0.01651937635721222	0.0914354850903067	1.0
PTBXL	18172	7679	6	100	SG	0.18088234535375794	0.002599796646804629	0.01581560781874247	0.08590381413830642	1.0
PTBXL	18172	7679	7	100	SG	0.198478896035367	0.002394278344696649	0.013920850580375366	0.10841707761375222	1.0
PTBXL	18172	7679	8	100	SG	0.1613753292577722	0.0026543469195272522	0.016689931904126085	0.044742402217064506	1.0
PTBXL	18172	7679	9	100	SG	0.16015664122842177	0.0020242144503271444	0.013815783229095479	0.07464006879502537	1.0
PTBXL	18172	7679	10	100	SG	0.153347387894143	0.002191287559117884	0.014251374821941545	0.06622650855002774	1.0
PTBXL	18172	7679	11	100	SG	0.19498438351916453	0.0019735060885209678	0.013031555515456168	0.07851887565664248	1.0
PTBXL	18172	7679	1	100	SPEC	0.49521760797540837	0.0033981912201404576	0.013317885023943373	0.07916016252240667	1.0
PTBXL	18172	7679	2	100	SPEC	0.32823096258487844	0.0030986771268607808	0.012530203628218222	0.1570495490329677	1.0
PTBXL	18172	7679	3	100	SPEC	0.28045556662735543	0.002919010471747092	0.013244057278460402	0.0905988735204773	1.0
PTBXL	18172	7679	4	100	SPEC	0.31197609169529417	0.0034110561580493783	0.015257814295677428	0.15444643608698105	1.0
PTBXL	18172	7679	5	100	SPEC	0.4680224781651662	0.00386776072228239	0.01688530191209922	0.09594584050884801	1.0
PTBXL	18172	7679	6	100	SPEC	0.41181197477891585	0.00390490205435094	0.01635316687138911	0.13206449223687594	1.0
PTBXL	18172	7679	7	100	SPEC	0.25097008453316566	0.003548203976428398	0.014353472847293061	0.1331502781492108	1.0
PTBXL	18172	7679	8	100	SPEC	0.33221117643356773	0.004000505787601658	0.017015671744588772	0.04188738705296936	1.0
PTBXL	18172	7679	9	100	SPEC	0.3393823278450887	0.002966766876825858	0.014065492610129031	0.05861713678402917	1.0
PTBXL	18172	7679	10	100	SPEC	0.4086138167813123	0.0033698738516789108	0.01471441399542497	0.091219111152665	1.0
PTBXL	18172	7679	11	100	SPEC	0.5123498713674521	0.0029711034476328445	0.013438442064376359	0.10885486795459497	1.0
PTBXL	18172	7679	1	100	SG0SPEC	0.21617680867436323	0.0027119475461235016	0.012688609773286312	0.057844643930388566	1.0
PTBXL	18172	7679	2	100	SG0SPEC	0.2253233363313179	0.0024660483094161912	0.011868494179717338	0.08993385370426221	1.0
PTBXL	18172	7679	3	100	SG0SPEC	0.22765343151199308	0.002531799909424066	0.012866126158812115	0.06870846147912456	1.0
PTBXL	18172	7679	4	100	SG0SPEC	0.220279596334853	0.002852225621654078	0.014764892960039471	0.12297521736684648	1.0
PTBXL	18172	7679	5	100	SG0SPEC	0.25788999079141284	0.0032717344421066105	0.016550222398689036	0.08459451619455571	1.0
PTBXL	18172	7679	6	100	SG0SPEC	0.17097199346231123	0.003268573088443823	0.01580358509455517	0.0796029523200475	1.0
PTBXL	18172	7679	7	100	SG0SPEC	0.1925900044471897	0.003027716087883773	0.013939948740674236	0.10726155059977376	1.0
PTBXL	18172	7679	8	100	SG0SPEC	0.189372689318543	0.0033046749018368162	0.01678915036547795	0.03252987549059244	1.0
PTBXL	18172	7679	9	100	SG0SPEC	0.1861807320668442	0.002549224200944913	0.01380728634709232	0.07315087631130843	1.0
PTBXL	18172	7679	10	100	SG0SPEC	0.2989341709001543	0.0027635636770929136	0.014217582415264177	0.062160221182298185	1.0
PTBXL	18172	7679	11	100	SG0SPEC	0.37382272901907504	0.002469337837114371	0.013016925054194344	0.0744760154943494	1.0
PTBXL	18172	7679	1	150	FD	0.29721188180221264	0.0031815905672308298	0.013186246645154841	0.09276000748302736	1.0
PTBXL	18172	7679	2	150	FD	0.28446504053169847	0.0028828384125294004	0.012311582238773239	0.13058964439502047	1.0
PTBXL	18172	7679	3	150	FD	0.2973293514236684	0.002777705095290146	0.013156514414683455	0.09748521613958995	1.0
PTBXL	18172	7679	4	150	FD	0.4488797012554122	0.003209506568949102	0.015076285050769309	0.13704384085530816	1.0
PTBXL	18172	7679	5	150	FD	0.5492061397446945	0.0035891587245526933	0.016582734045978004	0.08121878485757383	1.0
PTBXL	18172	7679	6	150	FD	0.378204712458309	0.0036307082008699464	0.016113235053840224	0.12038453795078934	1.0
PTBXL	18172	7679	7	150	FD	0.2875827983524811	0.0033436966741450017	0.014179412439410654	0.12297118249356434	1.0
PTBXL	18172	7679	8	150	FD	0.3274453396344348	0.003761139870873535	0.01679978453008188	0.05437683986728486	1.0
PTBXL	18172	7679	9	150	FD	0.3811271744721412	0.002841626495967266	0.013947802574058714	0.058629414558230016	1.0
PTBXL	18172	7679	10	150	FD	0.3416488201533395	0.0031583851748533576	0.01454976782080726	0.08416848048883938	1.0
PTBXL	18172	7679	11	150	FD	0.36744707161696377	0.0027499225020989845	0.013288337653284762	0.10576468630961552	1.0
PTBXL	18172	7679	1	150	SG	0.1379190652114788	0.0021046695222365014	0.012727825970147735	0.06099524752721237	1.0
PTBXL	18172	7679	2	150	SG	0.2126331023194012	0.0019287864839340908	0.012012528958538778	0.08887727356059699	1.0
PTBXL	18172	7679	3	150	SG	0.2730998718274573	0.002015150944011909	0.012872905943771813	0.07782421264869192	1.0
PTBXL	18172	7679	4	150	SG	0.2015471487082886	0.0022482550541674715	0.014835445535866984	0.1258530993957994	1.0
PTBXL	18172	7679	5	150	SG	0.28509543141958077	0.0025845357728779277	0.016533905723731115	0.09213768939861057	1.0
PTBXL	18172	7679	6	150	SG	0.1711858211401079	0.002601781291453205	0.015830235752432132	0.08619996573098708	1.0
PTBXL	18172	7679	7	150	SG	0.18380760727289047	0.002400175014307948	0.013930932937276078	0.1088902965546562	1.0
PTBXL	18172	7679	8	150	SG	0.1685488613924376	0.0026577666030296225	0.016693387255719123	0.044911519903231334	1.0
PTBXL	18172	7679	9	150	SG	0.21478282004548727	0.002027054338057136	0.013827971055850647	0.07513063806305359	1.0
PTBXL	18172	7679	10	150	SG	0.34068079533435186	0.002191960152732504	0.014262285541165475	0.06635388209643904	1.0
PTBXL	18172	7679	11	150	SG	1.8342722616576526	0.001973778748875026	0.013030570171270198	0.0787453045485966	1.0
PTBXL	18172	7679	1	150	SPEC	0.5640453521403833	0.004446058804082624	0.013841473372667765	0.23150048785981556	1.0
PTBXL	18172	7679	2	150	SPEC	0.5229288059739433	0.003822414410578682	0.012824516856128777	0.25670904074962747	1.0
PTBXL	18172	7679	3	150	SPEC	0.5763735682812935	0.0036133347966241804	0.013570882880489382	0.24987491626638095	1.0
PTBXL	18172	7679	4	150	SPEC	0.618754332554297	0.004112769787477131	0.015489791653198162	0.18941695039218195	1.0
PTBXL	18172	7679	5	150	SPEC	0.7726565450185908	0.004327806864971009	0.017017287564455235	0.15235820115061324	1.0
PTBXL	18172	7679	6	150	SPEC	0.5163970539640195	0.004566954345749036	0.016618297583551347	0.22770644363747736	1.0
PTBXL	18172	7679	7	150	SPEC	0.4730325488030635	0.0043738649881845965	0.014668154855302557	0.21858909597075413	1.0
PTBXL	18172	7679	8	150	SPEC	0.5148106756874273	0.004633439013778918	0.017301259495650992	0.16493007047985705	1.0
PTBXL	18172	7679	9	150	SPEC	0.7424915941081123	0.003594967633606083	0.014400181363726132	0.14518288520589775	1.0
PTBXL	18172	7679	10	150	SPEC	1.2653198703262123	0.00404017801961176	0.015070714478963548	0.1574029421557542	1.0
PTBXL	18172	7679	11	150	SPEC	0.6494114490883021	0.0035887458563027947	0.013693310619251692	0.2725269268742565	1.0
PTBXL	18172	7679	1	150	SG0SPEC	0.29609108438523746	0.0027900546791260745	0.012732853090212727	0.07162886773116152	1.0
PTBXL	18172	7679	2	150	SG0SPEC	0.4043712958931623	0.0024940387863684817	0.011903171980334517	0.09796782533431889	1.0
PTBXL	18172	7679	3	150	SG0SPEC	0.2301467797194734	0.00255547023773694	0.01286954124367664	0.07505969522279662	1.0
PTBXL	18172	7679	4	150	SG0SPEC	0.23901169221586244	0.002896808831483171	0.014774979414836964	0.1261233236499741	1.0
PTBXL	18172	7679	5	150	SG0SPEC	0.2855823692408181	0.0033327225410291054	0.01660560843113047	0.08774524028046862	1.0
PTBXL	18172	7679	6	150	SG0SPEC	0.2178579030629539	0.0033068136328196266	0.01584225297320406	0.09464843913425712	1.0
PTBXL	18172	7679	7	150	SG0SPEC	0.23395769972978536	0.0031049941848280607	0.013981858394199218	0.11845844741419022	1.0
PTBXL	18172	7679	8	150	SG0SPEC	0.27972018543612737	0.0033511441387308618	0.01681826185205675	0.04009660519303167	1.0
PTBXL	18172	7679	9	150	SG0SPEC	0.283887793265757	0.0026013903432293706	0.013839203550192986	0.07318995389419494	1.0
PTBXL	18172	7679	10	150	SG0SPEC	0.24872309795265246	0.0028094441944861086	0.014242057097961038	0.06899564661114142	1.0
PTBXL	18172	7679	11	150	SG0SPEC	0.4534835899411703	0.0025141540580254137	0.013032982570230991	0.09623174038031848	1.0
PTBXL	17641	17431	1	40	FD	0.17820736148558458	0.003785283406075427	0.01316593307703454	0.047223736057455556	1.0
PTBXL	17641	17431	2	40	FD	0.16975153909632915	0.0039435171495310365	0.013066159348675745	0.04486968981388336	1.0
PTBXL	17641	17431	3	40	FD	0.17789796799390303	0.0030340104861095057	0.011041378334557752	0.045702688557227776	1.0
PTBXL	17641	17431	4	40	FD	0.17214707395300824	0.003868658636872117	0.014374071546850097	0.052461788509523925	1.0
PTBXL	17641	17431	5	40	FD	0.2038724044982981	0.003624576165506617	0.01403330598362569	0.05650520056334386	1.0
PTBXL	17641	17431	6	40	FD	0.1642460815573322	0.004006954772273565	0.014286515123271686	0.04947608351920581	1.0
PTBXL	17641	17431	7	40	FD	0.17446025746903632	0.004121811358724836	0.014582484155090473	0.049312713609442026	1.0
PTBXL	17641	17431	8	40	FD	0.16924554728422053	0.0034330140013146752	0.013226545578975332	0.053966271623792375	1.0
PTBXL	17641	17431	9	40	FD	0.1842874203520356	0.003353898058391779	0.012988793767569486	0.05440161139721981	1.0
PTBXL	17641	17431	10	40	FD	0.16016127762642893	0.003308053410856104	0.012790757835708105	0.05729347061923767	1.0
PTBXL	17641	17431	11	40	FD	0.17277566094968966	0.004193192075766131	0.01521353356466158	0.049081660739352245	1.0
PTBXL	17641	17431	12	40	FD	0.1795321881362141	0.0037260886189342786	0.013928630323880711	0.04976532096767173	1.0
PTBXL	17641	17431	13	40	FD	0.1714314561552269	0.004087953357337371	0.015771056661391936	0.05605916318865661	1.0
PTBXL	17641	17431	1	40	SG	0.17476674785057	0.0032289441478577686	0.01298932325077596	0.050024200975698825	1.0
PTBXL	17641	17431	2	40	SG	0.16443421910498415	0.0033675581461914523	0.012865523314500048	0.047988223514027574	1.0
PTBXL	17641	17431	3	40	SG	0.17826023470086091	0.002602066889309311	0.010908190898408865	0.04820757024600468	1.0
PTBXL	17641	17431	4	40	SG	0.1621052068478517	0.0032949695613031143	0.014206017440798626	0.05536610325121895	1.0
PTBXL	17641	17431	5	40	SG	0.16786467232136923	0.0030961907569848264	0.013889756561920805	0.059663785923608506	1.0
PTBXL	17641	17431	6	40	SG	0.1602223300971614	0.003423713661872051	0.014103206256488319	0.05268074569804993	1.0
PTBXL	17641	17431	7	40	SG	0.1734235834595442	0.0035199423284189434	0.014391160040990293	0.05244928698428061	1.0
PTBXL	17641	17431	8	40	SG	0.17715441438737256	0.002940950444079326	0.01309657108203194	0.05667729277704289	1.0
PTBXL	17641	17431	9	40	SG	0.15970231343407298	0.0028703504251850463	0.012857529823271222	0.05714667917023066	1.0
PTBXL	17641	17431	10	40	SG	0.16680098382515876	0.002832396649199876	0.01266231299561071	0.05982861675160006	1.0
PTBXL	17641	17431	11	40	SG	0.17766382890715635	0.0035848998927049	0.015030762966929068	0.052232686480376815	1.0
PTBXL	17641	17431	12	40	SG	0.1611069694675457	0.0031860150700226907	0.01376880785607187	0.0528155721845133	1.0
PTBXL	17641	17431	13	40	SG	0.16838471861118967	0.003503062378987976	0.015613316751081673	0.058839596494902446	1.0
PTBXL	17641	17431	1	40	SPEC	0.2011125902061977	0.003906455421032866	0.013320411036343427	0.04804097267684774	1.0
PTBXL	17641	17431	2	40	SPEC	0.18186033333520973	0.004068552388317817	0.013221850117005399	0.045475593134706775	1.0
PTBXL	17641	17431	3	40	SPEC	0.1989419166433479	0.00312757698716935	0.011165845810112427	0.04653769113086795	1.0
PTBXL	17641	17431	4	40	SPEC	0.17688389277908304	0.003993746956202904	0.014537536807415772	0.05341326113670981	1.0
PTBXL	17641	17431	5	40	SPEC	0.19068226714000533	0.003740442610987926	0.014190158715638288	0.05750676721181869	1.0
PTBXL	17641	17431	6	40	SPEC	0.1694137323750318	0.004133486485878307	0.01445377029517995	0.05023432299803497	1.0
PTBXL	17641	17431	7	40	SPEC	0.17438520487633702	0.00425239353313747	0.014757068502247814	0.05010092425196164	1.0
PTBXL	17641	17431	8	40	SPEC	0.22273987270983056	0.00353993875421783	0.013372118534971379	0.05506054964468457	1.0
PTBXL	17641	17431	9	40	SPEC	0.19549509465225964	0.0034593758227665144	0.013136806392890806	0.05549507969616113	1.0
PTBXL	17641	17431	10	40	SPEC	0.16715975888320064	0.0034115965750422393	0.012927378206843615	0.05853511021542618	1.0
PTBXL	17641	17431	11	40	SPEC	0.17649497618943433	0.004325704328365257	0.015383054768228337	0.04980401838908366	1.0
PTBXL	17641	17431	12	40	SPEC	0.19574144803685825	0.0038432370330074342	0.01408760630646856	0.050563690588906605	1.0
PTBXL	17641	17431	13	40	SPEC	0.20544886640998652	0.004215070591438448	0.015946791581821138	0.057162151127490346	1.0
PTBXL	17641	17431	1	40	SG0SPEC	0.17312098462805015	0.003810715205676145	0.01313040413558509	0.04808699399281229	1.0
PTBXL	17641	17431	2	40	SG0SPEC	0.1674101086057669	0.00397108540088824	0.013035705078003706	0.04586243763535781	1.0
PTBXL	17641	17431	3	40	SG0SPEC	0.15938083445541495	0.003054795194068855	0.011010940716698225	0.04651455734898718	1.0
PTBXL	17641	17431	4	40	SG0SPEC	0.17678210852109447	0.003893267040310099	0.014336084548690418	0.05348965254469608	1.0
PTBXL	17641	17431	5	40	SG0SPEC	0.20678559423957465	0.0036468146497149077	0.013992798887221535	0.05758187149580778	1.0
PTBXL	17641	17431	6	40	SG0SPEC	0.1643078750688902	0.004033973906591564	0.01424553396431479	0.05048554590086504	1.0
PTBXL	17641	17431	7	40	SG0SPEC	0.18133858021754137	0.004149630516692951	0.014534523149534056	0.05029199197047799	1.0
PTBXL	17641	17431	8	40	SG0SPEC	0.15867661474513028	0.0034563199655300437	0.013194079000299275	0.05485166285142173	1.0
PTBXL	17641	17431	9	40	SG0SPEC	0.18494982339932883	0.003376268579507126	0.012948330951013552	0.05533569111232364	1.0
PTBXL	17641	17431	10	40	SG0SPEC	0.19343501651984873	0.003330590889687312	0.012759246116117	0.05822292508662978	1.0
PTBXL	17641	17431	11	40	SG0SPEC	0.18455279175086814	0.004219430757559084	0.015176529281820793	0.05014301947000138	1.0
PTBXL	17641	17431	12	40	SG0SPEC	0.15415396366040302	0.0037519268061013762	0.013884152443441149	0.05076714710075149	1.0
PTBXL	17641	17431	13	40	SG0SPEC	0.16205238919773332	0.004116078955962199	0.015726788566678404	0.05704743568682555	1.0
PTBXL	17641	17431	1	100	FD	0.5752859048361795	0.003915814911863843	0.01408774314358547	0.056840601833165784	1.0
PTBXL	17641	17431	2	100	FD	0.6494627827465709	0.004076035975424776	0.013916465174728663	0.058961176490622914	1.0
PTBXL	17641	17431	3	100	FD	0.34354501222569156	0.003249769543718093	0.011908212790638426	0.06309037173146108	1.0
PTBXL	17641	17431	4	100	FD	0.23822006653451142	0.004021293427618101	0.015217777279207584	0.047879599178248626	1.0
PTBXL	17641	17431	5	100	FD	0.2864176093695654	0.0038922971930619964	0.0148949151969624	0.048732799186612275	1.0
PTBXL	17641	17431	6	100	FD	0.23958340757602004	0.004064467962003963	0.015253597048049196	0.04034073854431591	1.0
PTBXL	17641	17431	7	100	FD	0.2718694994404632	0.004339171753171669	0.015671949858841242	0.07512029790104115	1.0
PTBXL	17641	17431	8	100	FD	0.24180767571586614	0.0037809129993690077	0.014348370554641854	0.06823513299352871	1.0
PTBXL	17641	17431	9	100	FD	0.26201759569265043	0.0035661327264120916	0.013921332485262996	0.07745037127473996	1.0
PTBXL	17641	17431	10	100	FD	0.33693754698876693	0.003500002312357928	0.013842508557029915	0.06328484935002357	1.0
PTBXL	17641	17431	11	100	FD	0.18111216003786848	0.0045027043434402135	0.01653586426855955	0.06084285113118642	1.0
PTBXL	17641	17431	12	100	FD	0.21608833854179926	0.003926162767281381	0.014872328882545707	0.054064642229072	1.0
PTBXL	17641	17431	13	100	FD	0.21299197705790232	0.004257708610785141	0.016902988403923916	0.05751254363278054	1.0
PTBXL	17641	17431	1	100	SG	0.1483448545633052	0.003253521101620323	0.013610292000646815	0.050935931323974795	1.0
PTBXL	17641	17431	2	100	SG	0.16441481963488497	0.003399119913762331	0.013399682974863754	0.04547952478472984	1.0
PTBXL	17641	17431	3	100	SG	0.1869608213267422	0.002661847574911692	0.011517278251171697	0.05133432346789908	1.0
PTBXL	17641	17431	4	100	SG	0.3045456764409342	0.003331423329335165	0.014745909311028302	0.049859788821087644	1.0
PTBXL	17641	17431	5	100	SG	0.2197575613114396	0.0031759589405496585	0.01447600114061035	0.05453671728961752	1.0
PTBXL	17641	17431	6	100	SG	0.13569607106500878	0.0034465408650311336	0.014757297847393899	0.04710165208666395	1.0
PTBXL	17641	17431	7	100	SG	0.1864976986485067	0.0035575124121231616	0.015115800017097404	0.05111470626878901	1.0
PTBXL	17641	17431	8	100	SG	0.29765857475118607	0.0030051499262097226	0.013773963321833504	0.05406214959128065	1.0
PTBXL	17641	17431	9	100	SG	0.23362501970949323	0.0029226274278997075	0.013433703684288749	0.05793042379158805	1.0
PTBXL	17641	17431	10	100	SG	0.1454059025910414	0.002874515155240682	0.013379709598633095	0.06053450203741341	1.0
PTBXL	17641	17431	11	100	SG	0.15979944445269467	0.0036528714790909846	0.015886801444216222	0.05209488771109524	1.0
PTBXL	17641	17431	12	100	SG	0.15740320824968515	0.003230761649158869	0.014444622386568257	0.05199272401754431	1.0
PTBXL	17641	17431	13	100	SG	0.1349121572776543	0.003555581264343465	0.016361584521228986	0.055348893116895614	1.0
PTBXL	17641	17431	1	100	SPEC	0.5802732066964993	0.004141731441055251	0.014388366306626684	0.06335982442278139	1.0
PTBXL	17641	17431	2	100	SPEC	0.24069800612400397	0.004299470532302874	0.01422961582200908	0.073812347680656	1.0
PTBXL	17641	17431	3	100	SPEC	0.39758672249267746	0.0034652564598658606	0.012167845733801771	0.07574709187965196	1.0
PTBXL	17641	17431	4	100	SPEC	0.3228465154987004	0.0042597637243733414	0.01551665593970316	0.056180379085938606	1.0
PTBXL	17641	17431	5	100	SPEC	0.2594100844114932	0.0041336312618719	0.015188202776115087	0.052414623275082076	1.0
PTBXL	17641	17431	6	100	SPEC	0.4162657287270218	0.0042715772378210315	0.015573638447833254	0.04379035310121192	1.0
PTBXL	17641	17431	7	100	SPEC	0.378207048580982	0.004604584021840441	0.016023600596843338	0.0986904737529781	1.0
PTBXL	17641	17431	8	100	SPEC	0.28572822377569507	0.004102349640624794	0.014702629755249937	0.09668275107754275	1.0
PTBXL	17641	17431	9	100	SPEC	0.3696842692489957	0.0038381380608878348	0.01424721299773226	0.10590800870411009	1.0
PTBXL	17641	17431	10	100	SPEC	0.4181500459160767	0.003752822352117487	0.014142296379869529	0.07225601095017009	1.0
PTBXL	17641	17431	11	100	SPEC	0.19489715463778504	0.004791839991365238	0.01692834933707892	0.06834372665320716	1.0
PTBXL	17641	17431	12	100	SPEC	0.5543103627191436	0.00413842836942276	0.01516985753984668	0.06117772299828245	1.0
PTBXL	17641	17431	13	100	SPEC	0.6558456863271112	0.004505676887634028	0.01725664913622367	0.07333061666381102	1.0
PTBXL	17641	17431	1	100	SG0SPEC	0.20919414431793612	0.003925042554062834	0.013602001245901878	0.04891236239968753	1.0
PTBXL	17641	17431	2	100	SG0SPEC	0.171151485669301	0.004107396986356097	0.013464206780389633	0.043360336662627064	1.0
PTBXL	17641	17431	3	100	SG0SPEC	0.31701002474197	0.003207492313192493	0.011485596032925092	0.05434647337552123	1.0
PTBXL	17641	17431	4	100	SG0SPEC	0.24501565397612063	0.004010094434222523	0.014790091965989606	0.04404365299051714	1.0
PTBXL	17641	17431	5	100	SG0SPEC	0.20594115448494787	0.0038457722243369456	0.014519395439046692	0.04897235795667435	1.0
PTBXL	17641	17431	6	100	SG0SPEC	0.18126288823258555	0.00414593354238019	0.014785722255341137	0.04115697067690136	1.0
PTBXL	17641	17431	7	100	SG0SPEC	0.23583735448695972	0.0043016707744443754	0.015104136102880826	0.04957946556455644	1.0
PTBXL	17641	17431	8	100	SG0SPEC	0.3161627222378184	0.0036598946004342296	0.013733192485133416	0.053790820920781156	1.0
PTBXL	17641	17431	9	100	SG0SPEC	0.21222049421129868	0.0035284811961890537	0.013420916643922753	0.05807691307712327	1.0
PTBXL	17641	17431	10	100	SG0SPEC	0.3630089513078669	0.0034785971763273524	0.013336890595012288	0.05926380893179427	1.0
PTBXL	17641	17431	11	100	SG0SPEC	0.1342793657216237	0.004453475858598658	0.01587243329187756	0.05122686668471601	1.0
PTBXL	17641	17431	12	100	SG0SPEC	0.1945932527768115	0.0039027870288832144	0.014434551158438572	0.048785829352889984	1.0
PTBXL	17641	17431	13	100	SG0SPEC	0.20189115943708758	0.004275432143733115	0.016314626633476104	0.05313124486963421	1.0
PTBXL	17641	17431	1	150	FD	0.29066246493282205	0.00404396120243744	0.014206669715871516	0.05997891426017855	1.0
PTBXL	17641	17431	2	150	FD	0.2862216955502019	0.004169134735403848	0.014053350280663401	0.06230769742521084	1.0
PTBXL	17641	17431	3	150	FD	0.30188932450702977	0.0034057586356150446	0.012006846534508769	0.07764893035956034	1.0
PTBXL	17641	17431	4	150	FD	0.3112167857376224	0.004127042709539853	0.01534367448680473	0.061803240043838276	1.0
PTBXL	17641	17431	5	150	FD	0.41712769550910783	0.004010617287850155	0.014959632894808698	0.07082024481165569	1.0
PTBXL	17641	17431	6	150	FD	0.23379821955039826	0.004170713416260679	0.015376713847785613	0.06053321560331025	1.0
PTBXL	17641	17431	7	150	FD	0.34142141138824106	0.004387836728021666	0.01582939158436259	0.08225929040453193	1.0
PTBXL	17641	17431	8	150	FD	0.29965660539933636	0.00391423879643548	0.014517309481056551	0.081708836225343	1.0
PTBXL	17641	17431	9	150	FD	0.2888369513358611	0.0037070824628548872	0.01412506833935181	0.08571844708677685	1.0
PTBXL	17641	17431	10	150	FD	0.2366401696901391	0.0036414305714993593	0.013976139455267168	0.0710210083249046	1.0
PTBXL	17641	17431	11	150	FD	0.2703870220756701	0.004614588989775295	0.016682317698811986	0.06211932267159856	1.0
PTBXL	17641	17431	12	150	FD	0.2973977613249867	0.004004969327604478	0.014980369173966997	0.06164077319579397	1.0
PTBXL	17641	17431	13	150	FD	0.5904886774312028	0.004371044892815405	0.017043396340111167	0.07432169890317375	1.0
PTBXL	17641	17431	1	150	SG	0.16617829667773198	0.003256278806932734	0.01361963629619747	0.05146278149913386	1.0
PTBXL	17641	17431	2	150	SG	0.17137137368923364	0.0034025170380409097	0.013405484211182116	0.04731302544751482	1.0
PTBXL	17641	17431	3	150	SG	0.2105071736661787	0.0026651854378636685	0.011525379567716706	0.05272990873496481	1.0
PTBXL	17641	17431	4	150	SG	0.3844878954361332	0.003334701465508467	0.014750273144352864	0.04967984831441292	1.0
PTBXL	17641	17431	5	150	SG	0.25875295738669424	0.0031774727850035728	0.014486388812528896	0.05461790362830199	1.0
PTBXL	17641	17431	6	150	SG	0.12109626233232079	0.0034517014661052618	0.014762525170804354	0.04680466717153247	1.0
PTBXL	17641	17431	7	150	SG	0.23629733321940283	0.003560616418338575	0.01512449000288322	0.052405391969181675	1.0
PTBXL	17641	17431	8	150	SG	0.23038063970797443	0.003010889186950728	0.01380074937676334	0.05414585907780427	1.0
PTBXL	17641	17431	9	150	SG	0.38159097821637616	0.002924900366976771	0.013438950841237004	0.05809866740099115	1.0
PTBXL	17641	17431	10	150	SG	0.12908397342717629	0.002878519340420379	0.013382272683829006	0.060349494771879036	1.0
PTBXL	17641	17431	11	150	SG	0.5785028545937618	0.0036558708510531965	0.015909886002551603	0.05350172269879692	1.0
PTBXL	17641	17431	12	150	SG	0.17744698057195238	0.0032342364878991305	0.01444332100935625	0.05172806545364792	1.0
PTBXL	17641	17431	13	150	SG	0.17146833423852417	0.0035600539577217427	0.016375094148487396	0.05549931203279231	1.0
PTBXL	17641	17431	1	150	SPEC	0.6229032771537953	0.004937755646906339	0.014824064012463863	0.15866917986284884	1.0
PTBXL	17641	17431	2	150	SPEC	0.6261344543541109	0.004804830035167238	0.014638614584651252	0.14663962410766665	1.0
PTBXL	17641	17431	3	150	SPEC	0.4606336483045104	0.004303549646888715	0.012497547438486835	0.19874163669150288	1.0
PTBXL	17641	17431	4	150	SPEC	0.786854451632402	0.004964005306009872	0.01590065722085741	0.14344838612977356	1.0
PTBXL	17641	17431	5	150	SPEC	0.5725328000550781	0.004966961465330914	0.01548890984191901	0.17563453766003362	1.0
PTBXL	17641	17431	6	150	SPEC	0.483364942861737	0.0048811339807042844	0.015918082089690058	0.12137539191577544	1.0
PTBXL	17641	17431	7	150	SPEC	0.5097499092828198	0.005226245809441126	0.016438151617489922	0.13892908086410322	1.0
PTBXL	17641	17431	8	150	SPEC	0.5447702779535989	0.004874328590058662	0.015135948578409138	0.158433795297614	1.0
PTBXL	17641	17431	9	150	SPEC	0.42063571317160553	0.004671636779424848	0.01471021771656595	0.1376067122957694	1.0
PTBXL	17641	17431	10	150	SPEC	0.6883389594947007	0.004501772337971973	0.01453329344560327	0.1435329616192054	1.0
PTBXL	17641	17431	11	150	SPEC	0.6326500755528507	0.005444502236681214	0.01728934647983413	0.11974417414854258	1.0
PTBXL	17641	17431	12	150	SPEC	0.5764521474949524	0.004745884144414783	0.01548619321116768	0.11786368706099694	1.0
PTBXL	17641	17431	13	150	SPEC	0.6628183487985808	0.005222293123518495	0.017642908107171725	0.17307118770778424	1.0
PTBXL	17641	17431	1	150	SG0SPEC	0.47080212480837735	0.003973966446352523	0.013629566439873973	0.06120729409945327	1.0
PTBXL	17641	17431	2	150	SG0SPEC	0.2728745846658142	0.004155530023492661	0.013470611294267167	0.0630332160069718	1.0
PTBXL	17641	17431	3	150	SG0SPEC	0.42526981879321657	0.003255108914529106	0.011500331264398044	0.06740624310812238	1.0
PTBXL	17641	17431	4	150	SG0SPEC	0.5051838064167151	0.004057933747665721	0.014791885785958296	0.055031140732670104	1.0
PTBXL	17641	17431	5	150	SG0SPEC	0.44085665555370346	0.003874113912663138	0.014539701839566014	0.06629661949544141	1.0
PTBXL	17641	17431	6	150	SG0SPEC	0.2177295781551184	0.004207980972214526	0.014802755654595347	0.05068416617144571	1.0
PTBXL	17641	17431	7	150	SG0SPEC	0.27066565846331775	0.0043518177250112585	0.015103322954482192	0.06375316610826509	1.0
PTBXL	17641	17431	8	150	SG0SPEC	0.32022318167633634	0.00372619739969561	0.013748781348598364	0.0777462262073218	1.0
PTBXL	17641	17431	9	150	SG0SPEC	0.29535939103418357	0.0035755540420177056	0.01343943740080022	0.07755238717354179	1.0
PTBXL	17641	17431	10	150	SG0SPEC	0.2895951607505656	0.003537956777675567	0.013358784706299198	0.07288363084072287	1.0
PTBXL	17641	17431	11	150	SG0SPEC	0.17654567843068084	0.004493824980591896	0.01589425412365537	0.06187562443726888	1.0
PTBXL	17641	17431	12	150	SG0SPEC	0.24172724881553567	0.0039323425792577756	0.014430085656705886	0.060036754188961	1.0
PTBXL	17641	17431	13	150	SG0SPEC	0.25248668015300363	0.004327857419088479	0.016316524900565947	0.06646163452642445	1.0
PTBXL	2791	5062	1	40	FD	0.11345786665614035	0.0026968930380215964	0.015025255056450896	0.10862372592128565	1.0
PTBXL	2791	5062	2	40	FD	0.1419565071048491	0.002770145809810519	0.016824564768430368	0.11920840805044695	1.0
PTBXL	2791	5062	3	40	FD	0.15797247731434613	0.00220605927071506	0.013852449427602576	0.11952726014568313	1.0
PTBXL	2791	5062	4	40	FD	0.1416648347525478	0.0025796965487498674	0.014242177004413482	0.10036845523986598	1.0
PTBXL	2791	5062	5	40	FD	0.13844308469197392	0.0021015785139614847	0.01113436330054396	0.10057187608443893	1.0
PTBXL	2791	5062	6	40	FD	0.10812137001282744	0.0027150268884666906	0.015676757126307856	0.11242371488944308	1.0
PTBXL	2791	5062	7	40	FD	0.17381318236769117	0.002730709026155071	0.016904843126119815	0.11891857341054268	1.0
PTBXL	2791	5062	8	40	FD	0.1456716240579936	0.0026872726623178448	0.015892728565337185	0.11473519659885985	1.0
PTBXL	2791	5062	9	40	FD	0.11769443134634229	0.002588451333929874	0.013794885976827187	0.09850230374250081	1.0
PTBXL	2791	5062	1	40	SG	0.12472732059831358	0.002353101220590024	0.014980434848163193	0.11745388988589892	1.0
PTBXL	2791	5062	2	40	SG	0.1428501930035164	0.0024209290044264406	0.016805956321411714	0.12531741276431949	1.0
PTBXL	2791	5062	3	40	SG	0.14136816048017828	0.0019328491775408969	0.013837293754416275	0.12539604412921398	1.0
PTBXL	2791	5062	4	40	SG	0.1545253022153485	0.0022426370360945805	0.014190023097640829	0.11119436619718454	1.0
PTBXL	2791	5062	5	40	SG	0.1657136188637209	0.001827256754706747	0.011086905540210426	0.11032585665620027	1.0
PTBXL	2791	5062	6	40	SG	0.10776140532398697	0.002377992320162684	0.01564189508126823	0.12024935603296857	1.0
PTBXL	2791	5062	7	40	SG	0.16139308463868327	0.0023955657484534187	0.01689535852523644	0.12492720534441379	1.0
PTBXL	2791	5062	8	40	SG	0.14755243515665104	0.002350760929741127	0.01585996941470518	0.12262662368000396	1.0
PTBXL	2791	5062	9	40	SG	0.14766009423980228	0.0022581143267005562	0.0137292857223539	0.10825311332074902	1.0
PTBXL	2791	5062	1	40	SPEC	0.11217270094177624	0.0027713546607325123	0.015141065846919374	0.10939446408305883	1.0
PTBXL	2791	5062	2	40	SPEC	0.15279003108231906	0.002845759566315142	0.016951399151207282	0.12108653453310284	1.0
PTBXL	2791	5062	3	40	SPEC	0.1448349611068006	0.0022654761493992193	0.013953764615400488	0.12140893549744107	1.0
PTBXL	2791	5062	4	40	SPEC	0.183007454115378	0.0026533107520473097	0.014353964686141571	0.1002619779054349	1.0
PTBXL	2791	5062	5	40	SPEC	0.13213532773681555	0.002161340590754402	0.011220885701501421	0.10087495837469632	1.0
PTBXL	2791	5062	6	40	SPEC	0.1192556126707828	0.002787695599405518	0.015795110088883266	0.11353820477344592	1.0
PTBXL	2791	5062	7	40	SPEC	0.16037158824450545	0.0028033339098984793	0.01702873466087054	0.12068768026771948	1.0
PTBXL	2791	5062	8	40	SPEC	0.15242495556264835	0.0027602796772118843	0.016015114055325224	0.11594224496592068	1.0
PTBXL	2791	5062	9	40	SPEC	0.12251647656848554	0.0026603119365051575	0.013897944832991987	0.09886093844427658	1.0
PTBXL	2791	5062	1	40	SG0SPEC	0.17964592167554586	0.0027119853563640764	0.015021678843755203	0.11150729810995393	1.0
PTBXL	2791	5062	2	40	SG0SPEC	0.13479430187783212	0.002786225555508057	0.016826327806457125	0.12163662586753701	1.0
PTBXL	2791	5062	3	40	SG0SPEC	0.16055513999640422	0.0022195144344352917	0.013849558854962935	0.12205910474396196	1.0
PTBXL	2791	5062	4	40	SG0SPEC	0.12790354198305554	0.002592156028670538	0.014226373925430514	0.10373919947240451	1.0
PTBXL	2791	5062	5	40	SG0SPEC	0.12553331489731373	0.00211379404454912	0.011124576068828449	0.10359512553297862	1.0
PTBXL	2791	5062	6	40	SG0SPEC	0.11142109266671518	0.0027317342679390615	0.015672228478888755	0.11518106026718056	1.0
PTBXL	2791	5062	7	40	SG0SPEC	0.14547633462936924	0.002746996420621716	0.016906304363582727	0.12142311908105347	1.0
PTBXL	2791	5062	8	40	SG0SPEC	0.1457313582445745	0.002703381126288971	0.015885560169393853	0.11764156938558913	1.0
PTBXL	2791	5062	9	40	SG0SPEC	0.12638770913086667	0.0026031214683001794	0.013794216231754993	0.10142145349527858	1.0
PTBXL	2791	5062	1	100	FD	0.32041175957800794	0.003185868259738365	0.015374955808938677	0.10686314838243291	1.0
PTBXL	2791	5062	2	100	FD	0.20654066963676432	0.0030545011425140273	0.01697462199904898	0.07929199816218095	1.0
PTBXL	2791	5062	3	100	FD	0.21387178995936795	0.002516500776428927	0.013995814401571615	0.07603227830932507	1.0
PTBXL	2791	5062	4	100	FD	0.296395761782525	0.0032058054274865045	0.014817004753307019	0.09985764524665067	1.0
PTBXL	2791	5062	5	100	FD	0.2518894236521472	0.0024649115177928153	0.01155555211510975	0.11074897245825853	1.0
PTBXL	2791	5062	6	100	FD	0.2223359776583774	0.0030435688936367826	0.015879540843848405	0.07322820376966804	1.0
PTBXL	2791	5062	7	100	FD	0.4406212606836099	0.003093948775535638	0.01701670630695239	0.06807787845727768	1.0
PTBXL	2791	5062	8	100	FD	0.18878479466131803	0.003109975860539881	0.016186073481817016	0.07191701662672359	1.0
PTBXL	2791	5062	9	100	FD	0.3026549770186632	0.0031506655342180973	0.014297116496394998	0.08942196968609101	1.0
PTBXL	2791	5062	1	100	SG	0.18254204895840623	0.00244142674866174	0.015180537682530082	0.09929888258995048	1.0
PTBXL	2791	5062	2	100	SG	0.15113571223509176	0.0024792054549292275	0.01685211434434676	0.11379477920835526	1.0
PTBXL	2791	5062	3	100	SG	0.30907220836440746	0.0019813987008749545	0.013906943908753754	0.11198201415943032	1.0
PTBXL	2791	5062	4	100	SG	0.23988710993920012	0.0023405920101150068	0.014551712488687868	0.07952910481429172	1.0
PTBXL	2791	5062	5	100	SG	0.1620055486826347	0.0018943418093068617	0.011354507981591317	0.08675178131084219	1.0
PTBXL	2791	5062	6	100	SG	0.11848320310383009	0.002447070724125662	0.015796855854893436	0.10024852465053342	1.0
PTBXL	2791	5062	7	100	SG	0.16885460419508896	0.0024698402514340308	0.01692643540624756	0.10977757910531905	1.0
PTBXL	2791	5062	8	100	SG	0.16510760989565101	0.002423845557911716	0.01605797920558696	0.10082528347903255	1.0
PTBXL	2791	5062	9	100	SG	0.16073242414976152	0.0023450975264520915	0.013971864688982536	0.08674705732308478	1.0
PTBXL	2791	5062	1	100	SPEC	0.37756830223221827	0.003593708171707435	0.015595027415735756	0.14732162198106366	1.0
PTBXL	2791	5062	2	100	SPEC	0.27823368501325096	0.0032770622402123	0.017151930939410802	0.08523952782682749	1.0
PTBXL	2791	5062	3	100	SPEC	0.9775011773462982	0.0027667486352626895	0.014150812309190896	0.09098175549508945	1.0
PTBXL	2791	5062	4	100	SPEC	0.4135884947399846	0.003666403175367163	0.015085304111020907	0.13352071802909438	1.0
PTBXL	2791	5062	5	100	SPEC	0.3337962873271855	0.002752293611374556	0.011727053160729837	0.15915451608116535	1.0
PTBXL	2791	5062	6	100	SPEC	0.3433508222270698	0.0033269326342536608	0.016033403539945954	0.09307850550071849	1.0
PTBXL	2791	5062	7	100	SPEC	0.44577669051051727	0.0033559340818255837	0.017194277441400736	0.08095462627204209	1.0
PTBXL	2791	5062	8	100	SPEC	0.33775994008564403	0.003464959750021916	0.016389050526564055	0.10393392177154562	1.0
PTBXL	2791	5062	9	100	SPEC	0.47916986276254425	0.003595128615217631	0.014532462867291143	0.12457895881384598	1.0
PTBXL	2791	5062	1	100	SG0SPEC	0.24854020493044734	0.002934828685348682	0.015227336397560461	0.08418924182111324	1.0
PTBXL	2791	5062	2	100	SG0SPEC	0.2055078758264407	0.002923836364935836	0.01688911630149558	0.10045318511971149	1.0
PTBXL	2791	5062	3	100	SG0SPEC	0.2671808474197246	0.0023560503537434756	0.013942601011974354	0.10167989167584919	1.0
PTBXL	2791	5062	4	100	SG0SPEC	0.21216413506382967	0.0028577742603256902	0.014560453722638941	0.07101411812279897	1.0
PTBXL	2791	5062	5	100	SG0SPEC	0.27816919340713836	0.002299088239247638	0.01136098067149696	0.07487259030171559	1.0
PTBXL	2791	5062	6	100	SG0SPEC	0.2259800069396205	0.0029131066224647047	0.015831516883525118	0.08277266672434284	1.0
PTBXL	2791	5062	7	100	SG0SPEC	0.1800605429552221	0.00292261424516996	0.01697644193670904	0.09476803402888082	1.0
PTBXL	2791	5062	8	100	SG0SPEC	0.18564134584418168	0.002901710236034989	0.01609521490035248	0.0856507885512908	1.0
PTBXL	2791	5062	9	100	SG0SPEC	0.1880120325316766	0.0028295335814886354	0.014006785643024879	0.07718077671972878	1.0
PTBXL	2791	5062	1	150	FD	0.35602598199637764	0.0034351052197131807	0.015529102963333973	0.1195525238854755	1.0
PTBXL	2791	5062	2	150	FD	0.2821739831782612	0.0031961878846484704	0.017097151075626715	0.08900844219881358	1.0
PTBXL	2791	5062	3	150	FD	0.5773924228231656	0.0026431980785476435	0.014151601584071387	0.08239438381530742	1.0
PTBXL	2791	5062	4	150	FD	0.39895058705778974	0.0034456708780511236	0.014910643399202199	0.08876873862994052	1.0
PTBXL	2791	5062	5	150	FD	0.32599579748086194	0.002667787490947399	0.011690764398190319	0.14011224604788977	1.0
PTBXL	2791	5062	6	150	FD	0.19213007287864456	0.0032160478039200435	0.015996181938449906	0.07795603179481163	1.0
PTBXL	2791	5062	7	150	FD	0.30177911557273795	0.0032263094960633264	0.01714567547218794	0.07880486660754928	1.0
PTBXL	2791	5062	8	150	FD	0.25661128502236547	0.003311677523825781	0.016353287630713725	0.07803686034916575	1.0
PTBXL	2791	5062	9	150	FD	0.47170466592679583	0.0033092962939618126	0.014338788950565673	0.08603061305385172	1.0
PTBXL	2791	5062	1	150	SG	0.2835066558075414	0.0024403117717692576	0.015173932719986957	0.09963347740710234	1.0
PTBXL	2791	5062	2	150	SG	0.13563224046460517	0.0024784096493720717	0.016838527456273747	0.11421081933383385	1.0
PTBXL	2791	5062	3	150	SG	0.15531048515401816	0.001981063279181797	0.013892566189070983	0.11220821702120844	1.0
PTBXL	2791	5062	4	150	SG	0.24077509598642302	0.002340850170700839	0.014548458338103233	0.08327733536904806	1.0
PTBXL	2791	5062	5	150	SG	0.1401819463082155	0.0018971316673575926	0.01136031079641496	0.08752950232915131	1.0
PTBXL	2791	5062	6	150	SG	0.1292256948903132	0.0024477556615260963	0.015794384340470428	0.10027393496229045	1.0
PTBXL	2791	5062	7	150	SG	0.17295079846014624	0.0024707683887808746	0.01692270889022373	0.11029216015258776	1.0
PTBXL	2791	5062	8	150	SG	0.18168023972608893	0.002424208273795083	0.016039204368482156	0.10077672752944646	1.0
PTBXL	2791	5062	9	150	SG	0.23291407423361654	0.0023455258551061823	0.013987447323999412	0.08784682738513562	1.0
PTBXL	2791	5062	1	150	SPEC	0.5782816420868061	0.004422125534637896	0.01601006407506423	0.22457232595554408	1.0
PTBXL	2791	5062	2	150	SPEC	0.43406162229301526	0.003907769795575661	0.01740839903506541	0.18886230830619857	1.0
PTBXL	2791	5062	3	150	SPEC	0.6213626858311948	0.0033330251619297173	0.014447592117858904	0.20164675601475107	1.0
PTBXL	2791	5062	4	150	SPEC	0.4487762900293044	0.004420482547463184	0.015373329175456597	0.16014333562799749	1.0
PTBXL	2791	5062	5	150	SPEC	0.6779168560769265	0.0034477670007823156	0.012112167198227906	0.2279439969212773	1.0
PTBXL	2791	5062	6	150	SPEC	0.36076550271893576	0.003942822067497918	0.016327557391829475	0.18431387173705047	1.0
PTBXL	2791	5062	7	150	SPEC	0.8947913912297942	0.004042048012439733	0.017498376551466476	0.1829429770981147	1.0
PTBXL	2791	5062	8	150	SPEC	0.5942736021924472	0.004121560650953906	0.016698555784218163	0.18792844641281664	1.0
PTBXL	2791	5062	9	150	SPEC	0.5201962255959532	0.004212367670460156	0.01477041915965873	0.1532814069243286	1.0
PTBXL	2791	5062	1	150	SG0SPEC	0.3065495113851844	0.0029479252728118552	0.015238268262057616	0.0944937910777767	1.0
PTBXL	2791	5062	2	150	SG0SPEC	0.24501505322529063	0.002942942483941949	0.016856489096785394	0.10466041244051924	1.0
PTBXL	2791	5062	3	150	SG0SPEC	1.2936540526865017	0.0023745602463367734	0.0139253610645731	0.11168348370426642	1.0
PTBXL	2791	5062	4	150	SG0SPEC	0.2655727068304045	0.002888325775252619	0.014557598693315627	0.09888134931908962	1.0
PTBXL	2791	5062	5	150	SG0SPEC	0.2907169383269001	0.0023396088914099107	0.011389264890656753	0.10604320601739912	1.0
PTBXL	2791	5062	6	150	SG0SPEC	0.2324911664383077	0.00293193646959235	0.015818435809788246	0.08903202417726859	1.0
PTBXL	2791	5062	7	150	SG0SPEC	0.26471874077008417	0.0029499118105602473	0.016959539131827527	0.09997904505519394	1.0
PTBXL	2791	5062	8	150	SG0SPEC	0.3397358708957949	0.0029192697940221943	0.01607541337311288	0.09820605602831167	1.0
PTBXL	2791	5062	9	150	SG0SPEC	0.27230486403965415	0.002857091642721214	0.014010690841490028	0.10620006909459369	1.0
PTBXL	15874	2947	1	40	FD	0.18124776045877525	0.003307370901451019	0.019737547646985463	0.055115927086169976	1.0
PTBXL	15874	2947	2	40	FD	0.12480866603622398	0.0029944374834240855	0.01888587448769276	0.058588241816866456	1.0
PTBXL	15874	2947	3	40	FD	0.12279129787969838	0.0032780245438642232	0.020991664739533893	0.0642901085909692	1.0
PTBXL	15874	2947	4	40	FD	0.1302616900734529	0.0033287107812192468	0.02051672291217304	0.05581910974033864	1.0
PTBXL	15874	2947	5	40	FD	0.13109078269608862	0.0033376435116401547	0.01993673880791894	0.06024172698230799	1.0
PTBXL	15874	2947	6	40	FD	0.1275069525925388	0.0033278111130858345	0.02071885890852652	0.06113199210393269	1.0
PTBXL	15874	2947	7	40	FD	0.14850014026245723	0.0032339312440189	0.020907510203728025	0.0606318689662058	1.0
PTBXL	15874	2947	8	40	FD	0.11479119830486464	0.002784864300525383	0.018220298630163858	0.061251862823303346	1.0
PTBXL	15874	2947	9	40	FD	0.1438668572690662	0.0033496869349565494	0.020618688564965123	0.058486550739432985	1.0
PTBXL	15874	2947	10	40	FD	0.13183695899101652	0.003346973560347892	0.02088334255133122	0.05779644359539201	1.0
PTBXL	15874	2947	1	40	SG	0.11972562219514743	0.0029482280017141716	0.01971456633424689	0.05933259530123548	1.0
PTBXL	15874	2947	2	40	SG	0.11789462337392304	0.002675219410413312	0.018871448785627326	0.06219908437872305	1.0
PTBXL	15874	2947	3	40	SG	0.12325832185106955	0.002926129197318643	0.020977187730595568	0.0665575170112069	1.0
PTBXL	15874	2947	4	40	SG	0.11625301738596325	0.002982250311009819	0.020496692005588953	0.058501500129348155	1.0
PTBXL	15874	2947	5	40	SG	0.12908348223898855	0.002990750808590162	0.019913161978601285	0.06312910213166531	1.0
PTBXL	15874	2947	6	40	SG	0.12413944455156406	0.002972997392262017	0.020696458503973777	0.06416788959982582	1.0
PTBXL	15874	2947	7	40	SG	0.1314942278321433	0.0028933669389548822	0.02089590037442315	0.06365159589700609	1.0
PTBXL	15874	2947	8	40	SG	0.12182576694970837	0.002487685837523052	0.018208799834280805	0.06346180542799791	1.0
PTBXL	15874	2947	9	40	SG	0.13387090509258623	0.002988753262273273	0.020600213950976328	0.06158397891270261	1.0
PTBXL	15874	2947	10	40	SG	0.1252982686174819	0.0029933149173693233	0.02086634007871198	0.061086715153750686	1.0
PTBXL	15874	2947	1	40	SPEC	0.17054765860964063	0.0033851274910138337	0.019856512579364997	0.055319379342420295	1.0
PTBXL	15874	2947	2	40	SPEC	0.12666130646283422	0.003062549097392034	0.018992493250426054	0.059083006657372907	1.0
PTBXL	15874	2947	3	40	SPEC	0.14409728042660966	0.003353443196410116	0.0211043912598054	0.06537873323998365	1.0
PTBXL	15874	2947	4	40	SPEC	0.13946379984304813	0.003402298917730612	0.020628207137477088	0.05651355954776363	1.0
PTBXL	15874	2947	5	40	SPEC	0.13500227846363708	0.0034113409488192087	0.020045222599370905	0.06094804944356406	1.0
PTBXL	15874	2947	6	40	SPEC	0.13462535645185184	0.003403543864686135	0.020834642679459697	0.06185029554558699	1.0
PTBXL	15874	2947	7	40	SPEC	0.14990966025388336	0.0033063136458323745	0.021023033710159907	0.06132468274219941	1.0
PTBXL	15874	2947	8	40	SPEC	0.11682009372142878	0.002848367794868768	0.01832047263634731	0.06224438097905174	1.0
PTBXL	15874	2947	9	40	SPEC	0.15244074142203418	0.003426830468383671	0.020731389680255063	0.05912756856065442	1.0
PTBXL	15874	2947	10	40	SPEC	0.13570812522933745	0.003422146722685215	0.020998533300086577	0.058331648157346164	1.0
PTBXL	15874	2947	1	40	SG0SPEC	0.17266382983861855	0.00332850529445945	0.019757564401429006	0.0561730710920912	1.0
PTBXL	15874	2947	2	40	SG0SPEC	0.13375084436395923	0.003014210531368944	0.01890256071603944	0.05963903662485298	1.0
PTBXL	15874	2947	3	40	SG0SPEC	0.19110372988648425	0.0032993379521541397	0.021011977848581727	0.06520806667992554	1.0
PTBXL	15874	2947	4	40	SG0SPEC	0.13300913686886295	0.0033513570845422943	0.020544545981381668	0.0567141271984414	1.0
PTBXL	15874	2947	5	40	SG0SPEC	0.13134414201703504	0.0033620612300091	0.0199618810707583	0.061202863681128906	1.0
PTBXL	15874	2947	6	40	SG0SPEC	0.12156685166337378	0.0033496417385789094	0.020739665915031038	0.06217071179528243	1.0
PTBXL	15874	2947	7	40	SG0SPEC	0.15123493929465082	0.003255790204648633	0.02092594844884867	0.06161013857072478	1.0
PTBXL	15874	2947	8	40	SG0SPEC	0.11537846296808889	0.002802265953375598	0.01823261196897337	0.06216490748094458	1.0
PTBXL	15874	2947	9	40	SG0SPEC	0.15090677563130742	0.003370417978205376	0.020646026227186767	0.05951741797533042	1.0
PTBXL	15874	2947	10	40	SG0SPEC	0.12952650305239427	0.0033703222240475932	0.02090900826802142	0.058816383264326096	1.0
PTBXL	15874	2947	1	100	FD	0.29440568559206176	0.0036580652173954387	0.01978723456708983	0.0689242543557863	1.0
PTBXL	15874	2947	2	100	FD	0.4302041429652165	0.0033440266549178413	0.019166354218606775	0.08588734797617988	1.0
PTBXL	15874	2947	3	100	FD	0.21221850715745957	0.0036349623426038214	0.021285907335976493	0.10230453554554911	1.0
PTBXL	15874	2947	4	100	FD	0.19376679302967975	0.003790905775051337	0.020676715551619294	0.09757090474642496	1.0
PTBXL	15874	2947	5	100	FD	0.3220905753921957	0.0037113513090994	0.020165271161552593	0.08043971198988761	1.0
PTBXL	15874	2947	6	100	FD	0.47945807461554374	0.003606425096162419	0.020961419339650678	0.08471873795105628	1.0
PTBXL	15874	2947	7	100	FD	0.369692087215891	0.0036199905953658066	0.021219200151178157	0.0702481825776059	1.0
PTBXL	15874	2947	8	100	FD	0.18575363266058886	0.0030965066143223605	0.018446444750245396	0.07581507404376701	1.0
PTBXL	15874	2947	9	100	FD	0.20335257631148362	0.00372470625380947	0.020849453211987234	0.08193101645111438	1.0
PTBXL	15874	2947	10	100	FD	0.2331880728186169	0.003733542386083888	0.021075241912923922	0.06696872386009012	1.0
PTBXL	15874	2947	1	100	SG	0.15015238618156587	0.0030296794056365226	0.019704732915527046	0.054827460041449484	1.0
PTBXL	15874	2947	2	100	SG	0.12677083243851306	0.0027301743105627887	0.01905267243261517	0.06350732031107503	1.0
PTBXL	15874	2947	3	100	SG	0.1346163978932085	0.002988034271000902	0.021150618373030006	0.07088380067759449	1.0
PTBXL	15874	2947	4	100	SG	0.1600320158482628	0.00305171379635541	0.02054950619299808	0.06560122779131536	1.0
PTBXL	15874	2947	5	100	SG	0.2602352065268293	0.0030464979899793997	0.02003213594148702	0.06320877793794676	1.0
PTBXL	15874	2947	6	100	SG	0.16898362823214708	0.0030324867634783665	0.020838604015082095	0.06336717776923359	1.0
PTBXL	15874	2947	7	100	SG	0.16490186526094996	0.0029751642561969705	0.02109972312144677	0.0629973159769776	1.0
PTBXL	15874	2947	8	100	SG	0.14303739090775927	0.002556490380815138	0.01835352670005887	0.06184489166238845	1.0
PTBXL	15874	2947	9	100	SG	0.1494364981221725	0.0030755204845117875	0.020701768877392702	0.05880322595277072	1.0
PTBXL	15874	2947	10	100	SG	0.1668430393024752	0.0030792463911117735	0.020944475134405945	0.05796706654010043	1.0
PTBXL	15874	2947	1	100	SPEC	0.3502595837868664	0.003910702234711026	0.019955774331086498	0.10355243564931255	1.0
PTBXL	15874	2947	2	100	SPEC	0.2633510633727745	0.003610257711520347	0.019329201183256643	0.12100697696140303	1.0
PTBXL	15874	2947	3	100	SPEC	0.3553416682118023	0.003920213698111047	0.021447713249354232	0.15027943099343077	1.0
PTBXL	15874	2947	4	100	SPEC	0.2688095100895144	0.004086024805479467	0.020846370593294625	0.140702683176284	1.0
PTBXL	15874	2947	5	100	SPEC	0.27888071490686284	0.003992842994598511	0.020338247253742458	0.11209653576049194	1.0
PTBXL	15874	2947	6	100	SPEC	0.32104550367724566	0.0038346754003886	0.021117786596560325	0.12488953709762744	1.0
PTBXL	15874	2947	7	100	SPEC	0.3112653146961006	0.003904397644790161	0.021399354542106872	0.09813962364047249	1.0
PTBXL	15874	2947	8	100	SPEC	0.39152197951333984	0.003322603779893671	0.01858475879515286	0.11498142520177855	1.0
PTBXL	15874	2947	9	100	SPEC	0.2737493582698254	0.004007488413641264	0.0210331452942267	0.12749969175526485	1.0
PTBXL	15874	2947	10	100	SPEC	0.32317275951138497	0.003999021336778638	0.021260690828874107	0.09369817601584376	1.0
PTBXL	15874	2947	1	100	SG0SPEC	0.22711304162881032	0.003521617380311394	0.019770257498176555	0.05053880569405958	1.0
PTBXL	15874	2947	2	100	SG0SPEC	0.16453922832166984	0.003137543452915762	0.019061127865566782	0.05908341534269833	1.0
PTBXL	15874	2947	3	100	SG0SPEC	0.31477860778465505	0.003455423276863966	0.021151836566566235	0.06911902104688661	1.0
PTBXL	15874	2947	4	100	SG0SPEC	0.21701342778287513	0.0035482690189056554	0.020597393777123697	0.06304923565323559	1.0
PTBXL	15874	2947	5	100	SG0SPEC	0.216985288891502	0.003496473471476072	0.020074960864309307	0.061106083183061384	1.0
PTBXL	15874	2947	6	100	SG0SPEC	0.18139819447610628	0.0035094574230860975	0.020865260139305182	0.06193373316493768	1.0
PTBXL	15874	2947	7	100	SG0SPEC	0.18682097878685144	0.003432960147620207	0.021098046745940555	0.060270299419577074	1.0
PTBXL	15874	2947	8	100	SG0SPEC	0.16642786004002327	0.002959046258212276	0.018372341662896342	0.061353524830944785	1.0
PTBXL	15874	2947	9	100	SG0SPEC	0.1676716839656376	0.003586042827185017	0.020735835432804328	0.0596946025052844	1.0
PTBXL	15874	2947	10	100	SG0SPEC	0.17238767191419085	0.003556044942804077	0.02100223522998828	0.0563586172172566	1.0
PTBXL	15874	2947	1	150	FD	0.294435310430499	0.003771253429612621	0.019865151959024132	0.08357763852503046	1.0
PTBXL	15874	2947	2	150	FD	0.15206379619256813	0.0034675023534357463	0.019222286831956748	0.10477049384249025	1.0
PTBXL	15874	2947	3	150	FD	0.454014605483275	0.003770115631688958	0.021341028686070813	0.1281235148240679	1.0
PTBXL	15874	2947	4	150	FD	0.1688810830214221	0.003937658302366776	0.02067567195843234	0.11759734963285084	1.0
PTBXL	15874	2947	5	150	FD	0.32166293182781425	0.0038741047717679353	0.02021669110608611	0.08699665462745779	1.0
PTBXL	15874	2947	6	150	FD	0.3161455017812402	0.0037493504127568576	0.021047057798393037	0.1097693541646614	1.0
PTBXL	15874	2947	7	150	FD	0.27637774934051923	0.0037276975695344954	0.021295938322922297	0.07826005082461787	1.0
PTBXL	15874	2947	8	150	FD	0.3593907408629687	0.0032436572029868166	0.018537707039953714	0.09949599177961457	1.0
PTBXL	15874	2947	9	150	FD	0.4414585616402864	0.003968000668349445	0.021029757407512444	0.11577310292946358	1.0
PTBXL	15874	2947	10	150	FD	0.29915879364475584	0.003920970343819475	0.021167335845200357	0.08026067251644366	1.0
PTBXL	15874	2947	1	150	SG	0.1463233878099549	0.0030313115426061177	0.019708611932965574	0.05547139841933276	1.0
PTBXL	15874	2947	2	150	SG	0.11743865208910703	0.0027311678027140164	0.01905189977718961	0.0641977011618285	1.0
PTBXL	15874	2947	3	150	SG	0.1553425117363742	0.0029881440670085258	0.021154405669508013	0.07248036690244826	1.0
PTBXL	15874	2947	4	150	SG	0.1696316124047165	0.003050526634029785	0.020565097577259273	0.06664252832831111	1.0
PTBXL	15874	2947	5	150	SG	0.2002983807907845	0.0030471652435800425	0.020033349514315804	0.06370578698842964	1.0
PTBXL	15874	2947	6	150	SG	0.15469754609909597	0.003032322552672783	0.020839916950205248	0.06360664867084796	1.0
PTBXL	15874	2947	7	150	SG	0.17993580085150115	0.0029772031748325203	0.021103616597174652	0.06289568680114595	1.0
PTBXL	15874	2947	8	150	SG	0.16940971109922198	0.0025540825103010168	0.018359703824345916	0.06184065917592245	1.0
PTBXL	15874	2947	9	150	SG	0.13091940833797827	0.0030761899320045755	0.0207122489820862	0.05931832346716175	1.0
PTBXL	15874	2947	10	150	SG	0.14248439241479	0.003081070060513468	0.020947407418133845	0.057982300568060675	1.0
PTBXL	15874	2947	1	150	SPEC	0.4004248925841624	0.004395376683907187	0.020198558645662723	0.15022930944636184	1.0
PTBXL	15874	2947	2	150	SPEC	0.35902145909009464	0.004032982063612388	0.019543997556833444	0.18314485457215415	1.0
PTBXL	15874	2947	3	150	SPEC	0.4324316204513685	0.004516918610255857	0.021597299474617693	0.2262993118899869	1.0
PTBXL	15874	2947	4	150	SPEC	0.520449285728609	0.0046587312634270885	0.020905872137775113	0.25871627902900535	1.0
PTBXL	15874	2947	5	150	SPEC	0.5699790385336841	0.004792807568852695	0.02055029070353539	0.22917006052143749	1.0
PTBXL	15874	2947	6	150	SPEC	0.5030289445743477	0.00452089305027027	0.02133569004015692	0.20383144635777092	1.0
PTBXL	15874	2947	7	150	SPEC	0.45176142473026953	0.0044625500033780375	0.021666482987271248	0.20527261453153575	1.0
PTBXL	15874	2947	8	150	SPEC	0.5070295279977215	0.0038887981784020346	0.01883914047499151	0.18242769022540245	1.0
PTBXL	15874	2947	9	150	SPEC	0.9207206352163381	0.004889338829387667	0.021540310080096832	0.22177353403185315	1.0
PTBXL	15874	2947	10	150	SPEC	0.5238790347653102	0.0049785305279930695	0.021608731130644345	0.2251972227486433	1.0
PTBXL	15874	2947	1	150	SG0SPEC	0.3633817076962466	0.003554007144884373	0.019788196931479665	0.05712033905018366	1.0
PTBXL	15874	2947	2	150	SG0SPEC	0.29382594502425907	0.003156847265834041	0.01906539664429891	0.06569184702943742	1.0
PTBXL	15874	2947	3	150	SG0SPEC	0.45380199434080287	0.0034732497624350403	0.021152515869017566	0.07416816956031316	1.0
PTBXL	15874	2947	4	150	SG0SPEC	0.2429673775864755	0.0035610514343802882	0.020614197515392858	0.07668379954603999	1.0
PTBXL	15874	2947	5	150	SG0SPEC	0.20030488393593593	0.00353039358410047	0.02007760123198792	0.07599337636336263	1.0
PTBXL	15874	2947	6	150	SG0SPEC	0.2428905209801943	0.0035305193183352524	0.020858757851726736	0.06794760133699666	1.0
PTBXL	15874	2947	7	150	SG0SPEC	0.20287624309427285	0.003480785213359377	0.021098794454336153	0.06348873109795039	1.0
PTBXL	15874	2947	8	150	SG0SPEC	0.362066511992891	0.002974559101521278	0.01838018303224516	0.06766682288155455	1.0
PTBXL	15874	2947	9	150	SG0SPEC	0.21556060482196562	0.0036356482467284593	0.020760341033275908	0.076565240057381	1.0
PTBXL	15874	2947	10	150	SG0SPEC	0.2880689704149754	0.0036039789321560163	0.021011898417123167	0.07329817690057737	1.0
PTBXL	9952	18995	1	40	FD	0.10483787595193332	0.0023452756226987758	0.011324252781081016	0.047296332215000944	1.0
PTBXL	9952	18995	2	40	FD	0.13461179412815588	0.0022843833919476758	0.010514581649654004	0.05124682102156609	1.0
PTBXL	9952	18995	3	40	FD	0.15492227088605434	0.002423650851169578	0.011402377769045133	0.04917944548574756	1.0
PTBXL	9952	18995	4	40	FD	0.17529657991706915	0.0022983717599307967	0.011416310714260693	0.04511693239722521	1.0
PTBXL	9952	18995	5	40	FD	0.13888444053734136	0.0025991400983340443	0.01168369902411684	0.050415081763699694	1.0
PTBXL	9952	18995	6	40	FD	0.1409074661802914	0.0024707566481895664	0.011881259504052001	0.05153760709565909	1.0
PTBXL	9952	18995	7	40	FD	0.14952238672747523	0.002089259816735068	0.010277872918510188	0.04329393303422643	1.0
PTBXL	9952	18995	1	40	SG	0.08713242273707016	0.0020651204419580584	0.01126677190406162	0.05145228048200255	1.0
PTBXL	9952	18995	2	40	SG	0.13570073902197038	0.0020066488644409166	0.0104510564190191	0.05390785292256489	1.0
PTBXL	9952	18995	3	40	SG	0.1525990254527486	0.002128069574304121	0.01133807114138621	0.05377259543073204	1.0
PTBXL	9952	18995	4	40	SG	0.15544437865895563	0.002019217564994671	0.011361583493948672	0.051235566439346375	1.0
PTBXL	9952	18995	5	40	SG	0.13791675579183113	0.0022860426211123754	0.01161203147680087	0.05485205654126355	1.0
PTBXL	9952	18995	6	40	SG	0.13777103084847392	0.0021692500987999467	0.011817915114249287	0.05606464842879073	1.0
PTBXL	9952	18995	7	40	SG	0.13024155090820905	0.001840350812759591	0.010228418906786186	0.04935682383373201	1.0
PTBXL	9952	18995	1	40	SPEC	0.1416092802770522	0.002405722398440985	0.011406433891819353	0.04766281907811761	1.0
PTBXL	9952	18995	2	40	SPEC	0.13071390201773736	0.002344842341941244	0.01059868372532252	0.052357769759973215	1.0
PTBXL	9952	18995	3	40	SPEC	0.1585570060141539	0.00248828925127371	0.01148591509647079	0.04943693239099553	1.0
PTBXL	9952	18995	4	40	SPEC	0.1725439729449993	0.00235920371360595	0.01149644642134095	0.044789107168372054	1.0
PTBXL	9952	18995	5	40	SPEC	0.14090324865991707	0.002666823981059189	0.011780634287240754	0.050843173005390915	1.0
PTBXL	9952	18995	6	40	SPEC	0.1468299096680037	0.0025370073497054625	0.011965875353717209	0.051892270163281955	1.0
PTBXL	9952	18995	7	40	SPEC	0.13522277410751207	0.0021434798680151222	0.010352701139614805	0.042951657418131846	1.0
PTBXL	9952	18995	1	40	SG0SPEC	0.10131584245699406	0.0023604317131505465	0.011317201598748383	0.0481420771099744	1.0
PTBXL	9952	18995	2	40	SG0SPEC	0.1675097186473036	0.0022971594715073766	0.010500055404295069	0.051777363147970594	1.0
PTBXL	9952	18995	3	40	SG0SPEC	0.1581732514436912	0.0024381127060626646	0.011396970780579779	0.05023961336597689	1.0
PTBXL	9952	18995	4	40	SG0SPEC	0.17753338885699127	0.002310377205224892	0.011414963716734335	0.04648327529089781	1.0
PTBXL	9952	18995	5	40	SG0SPEC	0.1406765528075155	0.002614590301604021	0.01166779898419704	0.051337446441464527	1.0
PTBXL	9952	18995	6	40	SG0SPEC	0.1454402613489327	0.002484240777660538	0.011875648992745584	0.05267778862260747	1.0
PTBXL	9952	18995	7	40	SG0SPEC	0.1519049270322004	0.0021026724757705105	0.010273663551056699	0.04445529805027752	1.0
PTBXL	9952	18995	1	100	FD	0.2843181537548671	0.002676596581693528	0.011770917010529808	0.06323696101038895	1.0
PTBXL	9952	18995	2	100	FD	0.20946498752656886	0.0026092534875324716	0.011026323521578157	0.05771678735478677	1.0
PTBXL	9952	18995	3	100	FD	0.30431953235925907	0.002753715371946082	0.011754353330012375	0.06849957907014011	1.0
PTBXL	9952	18995	4	100	FD	0.22515990130282101	0.0026310743640745047	0.011789818292968424	0.06428873807564378	1.0
PTBXL	9952	18995	5	100	FD	0.28348355649705137	0.002993900939395581	0.012138315290167904	0.06443624358758947	1.0
PTBXL	9952	18995	6	100	FD	0.2241717160503446	0.0028416171489715892	0.012384620725850224	0.07530647068968267	1.0
PTBXL	9952	18995	7	100	FD	0.2795472842503239	0.002371830880216067	0.010587037067259494	0.08447233471316694	1.0
PTBXL	9952	18995	1	100	SG	0.3705808316366124	0.002133713572262154	0.011600745779397247	0.05423238760484399	1.0
PTBXL	9952	18995	2	100	SG	0.16542672611364698	0.0020541512757210343	0.010800833733589376	0.06123300530572408	1.0
PTBXL	9952	18995	3	100	SG	0.16098363179029532	0.0021834490473131626	0.011593192550488315	0.0550191035801545	1.0
PTBXL	9952	18995	4	100	SG	0.17850659209995737	0.0020938222964375208	0.01158978405181659	0.047633623287974707	1.0
PTBXL	9952	18995	5	100	SG	0.20100326561490475	0.002329633038572649	0.011869824532828603	0.053686617863128595	1.0
PTBXL	9952	18995	6	100	SG	0.17776618764121704	0.00222917687170494	0.012147657229878261	0.055821616880975714	1.0
PTBXL	9952	18995	7	100	SG	0.19127617585629822	0.0018847969287321233	0.010457581076567704	0.04925409811232872	1.0
PTBXL	9952	18995	1	100	SPEC	0.3918432654942034	0.002887006373459948	0.011920560172422209	0.08889508320691628	1.0
PTBXL	9952	18995	2	100	SPEC	0.3250082389037764	0.0028943604479038753	0.011203215986726085	0.08184392565801596	1.0
PTBXL	9952	18995	3	100	SPEC	0.39093666368787855	0.0030138991482031277	0.011908782963226125	0.1022778063441909	1.0
PTBXL	9952	18995	4	100	SPEC	0.3464892084685445	0.0029057451578700195	0.011948149693044488	0.09873495083671083	1.0
PTBXL	9952	18995	5	100	SPEC	0.2643704152841834	0.003325609667583241	0.012340302461293263	0.10012278293698429	1.0
PTBXL	9952	18995	6	100	SPEC	0.34610266441847265	0.003144671623695078	0.012554648097541418	0.11121253294280344	1.0
PTBXL	9952	18995	7	100	SPEC	0.5178298181878017	0.002601591244408945	0.010712701276556847	0.13100293638554233	1.0
PTBXL	9952	18995	1	100	SG0SPEC	0.23821792506833334	0.0025161021666885233	0.011662570123123401	0.05252777227121484	1.0
PTBXL	9952	18995	2	100	SG0SPEC	0.23660722754022045	0.002412133284425699	0.010851627965207916	0.059897339274540586	1.0
PTBXL	9952	18995	3	100	SG0SPEC	0.272671596275064	0.0025746854376327414	0.011699628891383118	0.058827178607729326	1.0
PTBXL	9952	18995	4	100	SG0SPEC	0.2758566436878738	0.002479283906611386	0.011676978599866439	0.04437131656126555	1.0
PTBXL	9952	18995	5	100	SG0SPEC	0.24007647164209708	0.0027314951291760223	0.011976364488262326	0.05140236397462333	1.0
PTBXL	9952	18995	6	100	SG0SPEC	0.3154915292398602	0.0026243488846472893	0.012211843731171675	0.05555894044346987	1.0
PTBXL	9952	18995	7	100	SG0SPEC	0.278846575795274	0.0022143176340090344	0.010537322797438124	0.04428597944292096	1.0
PTBXL	9952	18995	1	150	FD	1.0900735890235564	0.0028445234635667794	0.011802087233515345	0.10195582980474129	1.0
PTBXL	9952	18995	2	150	FD	0.2505734317585159	0.002865573541837138	0.011093604896417687	0.08884342682094049	1.0
PTBXL	9952	18995	3	150	FD	0.2687872521276786	0.0029654593548581586	0.011800189622878035	0.11116247403209478	1.0
PTBXL	9952	18995	4	150	FD	0.3395847810935911	0.002865808076269166	0.011881699678329328	0.09871492365811006	1.0
PTBXL	9952	18995	5	150	FD	0.3331599806570658	0.003228265853289852	0.012218175195108231	0.10278066466547704	1.0
PTBXL	9952	18995	6	150	FD	0.37445696433649606	0.0030248792934113337	0.012462369217669344	0.09325650124794108	1.0
PTBXL	9952	18995	7	150	FD	0.7535526105084421	0.002618488612556985	0.010700087598148967	0.11476641175714088	1.0
PTBXL	9952	18995	1	150	SG	0.4413961488997179	0.0021351484783468664	0.011614025846294862	0.05524385424001998	1.0
PTBXL	9952	18995	2	150	SG	0.16244820965227874	0.002056756170599584	0.010804406718328847	0.06143655963176166	1.0
PTBXL	9952	18995	3	150	SG	0.20523468593918653	0.0021856731013266944	0.011600709195573822	0.05686450042129816	1.0
PTBXL	9952	18995	4	150	SG	0.2754341647407961	0.0020969646836165087	0.011605453738817793	0.047889399975449394	1.0
PTBXL	9952	18995	5	150	SG	0.1832575261380772	0.0023289457516347464	0.011873294136052533	0.053416179382627105	1.0
PTBXL	9952	18995	6	150	SG	0.17044835780611192	0.00223031658192298	0.01215940517419132	0.0556739965236254	1.0
PTBXL	9952	18995	7	150	SG	0.33667436321274946	0.0018871514534237687	0.010460147982100697	0.053379338067211	1.0
PTBXL	9952	18995	1	150	SPEC	1.2286418739339389	0.0036383779214117134	0.012104936869608144	0.2779184587298681	1.0
PTBXL	9952	18995	2	150	SPEC	0.6473356773801068	0.0036727830415684646	0.011428607563778776	0.16956517728958684	1.0
PTBXL	9952	18995	3	150	SPEC	0.5293763610253712	0.0037874927928778306	0.012134940507195758	0.1978873359298397	1.0
PTBXL	9952	18995	4	150	SPEC	0.49375050588126795	0.0036907974823383064	0.012262218193090105	0.18152215169663832	1.0
PTBXL	9952	18995	5	150	SPEC	0.9082982754086194	0.004071357259390345	0.012629023001354487	0.20769281919240046	1.0
PTBXL	9952	18995	6	150	SPEC	0.587344164097975	0.003854148559718025	0.012818699954516493	0.21960015775851327	1.0
PTBXL	9952	18995	7	150	SPEC	0.39227767598828306	0.0035008048506698485	0.011130029284232248	0.29524062081609836	1.0
PTBXL	9952	18995	1	150	SG0SPEC	0.24782458059401877	0.002539927287358473	0.011666163820865156	0.06538884584653046	1.0
PTBXL	9952	18995	2	150	SG0SPEC	0.252948751876278	0.002452653935126815	0.010860181993742554	0.06991941570123014	1.0
PTBXL	9952	18995	3	150	SG0SPEC	0.3676592024814213	0.0026192590313065442	0.011727238246535413	0.08515929907816	1.0
PTBXL	9952	18995	4	150	SG0SPEC	0.3039429795661212	0.0025454692489804693	0.011700713476513191	0.06763174973872563	1.0
PTBXL	9952	18995	5	150	SG0SPEC	0.22002813797251283	0.002759563752053456	0.011981340005253213	0.07024848082207125	1.0
PTBXL	9952	18995	6	150	SG0SPEC	0.26699597885544335	0.0026665725301158877	0.012218512985943352	0.07063583660611468	1.0
PTBXL	9952	18995	7	150	SG0SPEC	0.5348455447991018	0.0022610569983400543	0.010545635727914645	0.06437384313958677	1.0
PTBXL	19353	19389	1	40	FD	0.17773072875467857	0.00510469480678141	0.021452547177817572	0.0293701599975815	1.0
PTBXL	19353	19389	2	40	FD	0.1483226050773082	0.005317151623299947	0.020579303190239033	0.029645406393604152	1.0
PTBXL	19353	19389	3	40	FD	0.1727547073009991	0.005359835555536185	0.02244555708956343	0.02982579636681931	1.0
PTBXL	19353	19389	4	40	FD	0.19948002270167964	0.004989565925699099	0.019937340951344796	0.027554605533173484	1.0
PTBXL	19353	19389	5	40	FD	0.21564918556925963	0.005028249708153948	0.02256002039358206	0.033508418126970044	1.0
PTBXL	19353	19389	6	40	FD	0.1542321338313528	0.005210695230943035	0.021060562400996324	0.029651960453004236	1.0
PTBXL	19353	19389	7	40	FD	0.16241914330294346	0.005504638346666067	0.02300325194357001	0.032142355302882175	1.0
PTBXL	19353	19389	8	40	FD	0.15648999522687865	0.005698219956980695	0.021313416584263105	0.02647463633405714	1.0
PTBXL	19353	19389	9	40	FD	0.1757704618603456	0.005350481497648474	0.02264589030623669	0.031819851532986866	1.0
PTBXL	19353	19389	10	40	FD	0.16286041000744708	0.005068926180540029	0.019743041159101228	0.025955781376192994	1.0
PTBXL	19353	19389	11	40	FD	0.1418837490523018	0.0056631641253467885	0.023112330712917822	0.033138244657876376	1.0
PTBXL	19353	19389	1	40	SG	0.13988445998259644	0.004367820728969777	0.021184200694905758	0.02981830268390977	1.0
PTBXL	19353	19389	2	40	SG	0.1473647102626487	0.004496883364608168	0.02026361505448432	0.029889880289660855	1.0
PTBXL	19353	19389	3	40	SG	0.1360734211147282	0.0045888841100822165	0.022155041364873684	0.03274253956794248	1.0
PTBXL	19353	19389	4	40	SG	0.1539589234883416	0.004254451061392958	0.01964726090763795	0.030968862490754496	1.0
PTBXL	19353	19389	5	40	SG	0.12577626524892122	0.0042782608056315865	0.02231489274278975	0.033840504000204365	1.0
PTBXL	19353	19389	6	40	SG	0.16289339391592964	0.004394831638369127	0.020768110509864494	0.029755676316659888	1.0
PTBXL	19353	19389	7	40	SG	0.1928017157894611	0.00467190059580726	0.02270667250785875	0.034003478058389255	1.0
PTBXL	19353	19389	8	40	SG	0.11744106021964335	0.004811112375894254	0.020959447822113463	0.026281153145568493	1.0
PTBXL	19353	19389	9	40	SG	0.10967170030751555	0.004583872011432301	0.02238749666686244	0.03451093645519493	1.0
PTBXL	19353	19389	10	40	SG	0.16574178524441632	0.0043015146187562634	0.019453089191576976	0.025377123204179602	1.0
PTBXL	19353	19389	11	40	SG	0.146528653768977	0.004820406747818409	0.022823524799856026	0.03554040468386198	1.0
PTBXL	19353	19389	1	40	SPEC	0.19342640976072462	0.005273660212625001	0.021623700088599276	0.031056701359987015	1.0
PTBXL	19353	19389	2	40	SPEC	0.17923462829646689	0.0054973662869683085	0.020748473096565603	0.031164233443478687	1.0
PTBXL	19353	19389	3	40	SPEC	0.2913800924982834	0.005529479138460564	0.022628137589475936	0.031067673086559958	1.0
PTBXL	19353	19389	4	40	SPEC	0.21788259919846106	0.005161442288394435	0.020101097426140028	0.028493565307723824	1.0
PTBXL	19353	19389	5	40	SPEC	0.20621144304245467	0.005201176029428825	0.0227311461525514	0.03543893146096104	1.0
PTBXL	19353	19389	6	40	SPEC	0.21160508994826646	0.0053993867106225555	0.02123254491093133	0.03150827849137431	1.0
PTBXL	19353	19389	7	40	SPEC	0.154308835230449	0.005692994712167334	0.023196206646367852	0.03374686889500288	1.0
PTBXL	19353	19389	8	40	SPEC	0.14747911942034506	0.005903977092489972	0.021505026113691292	0.028224172860750546	1.0
PTBXL	19353	19389	9	40	SPEC	0.15256780255110647	0.005529436902087957	0.022833159800085386	0.033341936096098194	1.0
PTBXL	19353	19389	10	40	SPEC	0.19115805500254796	0.005243711235673966	0.01990943570499489	0.02760550978510087	1.0
PTBXL	19353	19389	11	40	SPEC	0.1351233622352722	0.005854250070943692	0.02331771730882248	0.03445632648768139	1.0
PTBXL	19353	19389	1	40	SG0SPEC	0.1781283798031558	0.005114645018533451	0.02142294876284141	0.028931739442205173	1.0
PTBXL	19353	19389	2	40	SG0SPEC	0.13874457958443467	0.005331457387471844	0.020539236947165154	0.02934764285073525	1.0
PTBXL	19353	19389	3	40	SG0SPEC	0.1502500404714358	0.005381447237363713	0.022412626071846076	0.029925584028242753	1.0
PTBXL	19353	19389	4	40	SG0SPEC	0.2624965054716015	0.005003107265227163	0.0198904364030653	0.028228064870299743	1.0
PTBXL	19353	19389	5	40	SG0SPEC	0.32091589541974236	0.0050399824264647786	0.022533129579742735	0.033356589092840706	1.0
PTBXL	19353	19389	6	40	SG0SPEC	0.17622724604969364	0.005212971694342301	0.021020681793289055	0.02912495152120524	1.0
PTBXL	19353	19389	7	40	SG0SPEC	0.15672749010807768	0.00551881341772286	0.022946529388517205	0.032097689502735886	1.0
PTBXL	19353	19389	8	40	SG0SPEC	0.2180759603872224	0.005703194502644311	0.02126473583554619	0.02587205111044778	1.0
PTBXL	19353	19389	9	40	SG0SPEC	0.3097220835891599	0.005370345527935515	0.02261390194864135	0.03186369880176216	1.0
PTBXL	19353	19389	10	40	SG0SPEC	0.15559030036013946	0.005079223924510223	0.01970252702800441	0.02535302228952598	1.0
PTBXL	19353	19389	11	40	SG0SPEC	0.14396624973076871	0.0056814269805960235	0.023093933041646204	0.03340864997215951	1.0
PTBXL	19353	19389	1	100	FD	0.26741098165375077	0.007038999605564556	0.023428657990281876	0.03210787097764328	1.0
PTBXL	19353	19389	2	100	FD	0.2337869518185711	0.007282520742352506	0.02262452435600329	0.026143479300713618	1.0
PTBXL	19353	19389	3	100	FD	0.35513489192482534	0.0071738085522257645	0.024556714719969976	0.03060499470059649	1.0
PTBXL	19353	19389	4	100	FD	0.3278001430413834	0.006660173371942084	0.022127042648845505	0.03435527626377065	1.0
PTBXL	19353	19389	5	100	FD	0.30563880092765855	0.006685956333719919	0.024547543579463225	0.04258750238504205	1.0
PTBXL	19353	19389	6	100	FD	2.5912564282877906	0.007006675090939599	0.022911096178728593	0.040012662567752544	1.0
PTBXL	19353	19389	7	100	FD	0.26400533622404015	0.0075932097945941085	0.025104231033159233	0.03634026874771328	1.0
PTBXL	19353	19389	8	100	FD	0.6716153737450833	0.007607874740044025	0.023323404559954568	0.03758833704602148	1.0
PTBXL	19353	19389	9	100	FD	0.21731479966580172	0.007398358402424374	0.024796598111663508	0.03142144520053259	1.0
PTBXL	19353	19389	10	100	FD	0.3702652402996585	0.006879052610318429	0.021575865934425984	0.03565390687578883	1.0
PTBXL	19353	19389	11	100	FD	0.20777796525923842	0.007480445073071487	0.025121794472686046	0.039064280676707676	1.0
PTBXL	19353	19389	1	100	SG	0.14893827389864236	0.004692650690413925	0.02201284797511744	0.05180405667073723	1.0
PTBXL	19353	19389	2	100	SG	0.185140361374002	0.00479572702252354	0.02104450420056553	0.04581330174417023	1.0
PTBXL	19353	19389	3	100	SG	0.16346652204507472	0.004862755666464115	0.02309933913984162	0.046758841729056005	1.0
PTBXL	19353	19389	4	100	SG	0.18274069147397626	0.004522209058556766	0.02068247389947253	0.039523868875042896	1.0
PTBXL	19353	19389	5	100	SG	0.14135789307364363	0.00454956938315597	0.0232148116307601	0.048774700901601756	1.0
PTBXL	19353	19389	6	100	SG	0.13878639038352797	0.004717915336116942	0.02159864209914914	0.05515959763031239	1.0
PTBXL	19353	19389	7	100	SG	0.1876082911385914	0.004987071424612649	0.023638713292628417	0.057748698769935165	1.0
PTBXL	19353	19389	8	100	SG	0.14775049632160334	0.00514756085401541	0.021790633045956964	0.049224048537843255	1.0
PTBXL	19353	19389	9	100	SG	0.18787546626190757	0.00488773239063815	0.023309226373744066	0.058370678162388556	1.0
PTBXL	19353	19389	10	100	SG	0.20361022155643402	0.004625328701659235	0.0202361387254168	0.04729487164737534	1.0
PTBXL	19353	19389	11	100	SG	0.16419638380968868	0.00507152126007439	0.02370283905382016	0.05067929794744256	1.0
PTBXL	19353	19389	1	100	SPEC	0.3061800020615161	0.008126781833295592	0.024221241611930452	0.04804396465856907	1.0
PTBXL	19353	19389	2	100	SPEC	0.32565549100448227	0.008449232795642981	0.023437061284786617	0.04083844680109689	1.0
PTBXL	19353	19389	3	100	SPEC	0.31733872956983605	0.008306989236276902	0.025335216606824442	0.0467833716371582	1.0
PTBXL	19353	19389	4	100	SPEC	0.4586459160890322	0.007712811093521829	0.02286497218470786	0.05413252105333767	1.0
PTBXL	19353	19389	5	100	SPEC	0.5231898231347735	0.007658871030393061	0.025250014317978228	0.0650534503555466	1.0
PTBXL	19353	19389	6	100	SPEC	0.34795692165646525	0.008062522731074294	0.023623559004078157	0.04231125285661787	1.0
PTBXL	19353	19389	7	100	SPEC	0.24036016600317636	0.008756935339736798	0.025913205755183612	0.056269663837844694	1.0
PTBXL	19353	19389	8	100	SPEC	0.4767364646433373	0.008788285742577971	0.02414334580277055	0.05819470295981322	1.0
PTBXL	19353	19389	9	100	SPEC	0.6508993910573841	0.008492275282228802	0.02564866435668498	0.05089899494273193	1.0
PTBXL	19353	19389	10	100	SPEC	0.4043935023428948	0.007887726143574103	0.022319335460181968	0.05414428265625674	1.0
PTBXL	19353	19389	11	100	SPEC	0.3151150805568752	0.008636752862312953	0.025953453706518404	0.06451782611204751	1.0
PTBXL	19353	19389	1	100	SG0SPEC	0.21732195183460434	0.006112482580794477	0.022605352451449224	0.046001898607740635	1.0
PTBXL	19353	19389	2	100	SG0SPEC	0.3228682571490809	0.006288502992163522	0.02172189062455476	0.040703668167543935	1.0
PTBXL	19353	19389	3	100	SG0SPEC	0.30826716896122824	0.006298758529823973	0.02368943170439178	0.04171539658063672	1.0
PTBXL	19353	19389	4	100	SG0SPEC	0.27135382803896396	0.005901524929711764	0.0211986208795929	0.037514416685985735	1.0
PTBXL	19353	19389	5	100	SG0SPEC	0.21313897897903486	0.00588101274232562	0.023691664313558396	0.041431340604649036	1.0
PTBXL	19353	19389	6	100	SG0SPEC	0.23048630534524078	0.006162825698267067	0.02221909889648673	0.04317725029462513	1.0
PTBXL	19353	19389	7	100	SG0SPEC	0.25255274485670787	0.006553855072315131	0.024247504598747714	0.052054912778576476	1.0
PTBXL	19353	19389	8	100	SG0SPEC	0.20355576949089382	0.006744515562018278	0.02248132513711775	0.04403136165224043	1.0
PTBXL	19353	19389	9	100	SG0SPEC	0.2543111566912172	0.0063829997173056605	0.02388366142254675	0.056138080374434254	1.0
PTBXL	19353	19389	10	100	SG0SPEC	0.2225467432523341	0.006026756704782249	0.020836712324864993	0.040644632311987006	1.0
PTBXL	19353	19389	11	100	SG0SPEC	0.20148802796968998	0.006590535987470684	0.02427976198609648	0.046827200309226234	1.0
PTBXL	19353	19389	1	150	FD	0.3167717614041888	0.0074037693769305685	0.023634253689790007	0.04491535774565779	1.0
PTBXL	19353	19389	2	150	FD	0.35021382966032805	0.007683122443408095	0.022804562265585172	0.04438798060835485	1.0
PTBXL	19353	19389	3	150	FD	0.2136478185931796	0.007769670549576106	0.02471903139981643	0.047672506308263175	1.0
PTBXL	19353	19389	4	150	FD	0.29763273709272836	0.007040494120305781	0.022250332266481154	0.04984338973656864	1.0
PTBXL	19353	19389	5	150	FD	0.3121211590934248	0.0071066312392796425	0.02460815625637647	0.05588957795252366	1.0
PTBXL	19353	19389	6	150	FD	0.30077376916162285	0.007496678412418515	0.02299836418406001	0.04117313331920295	1.0
PTBXL	19353	19389	7	150	FD	0.2935402506186962	0.007980884415271455	0.02519999232854959	0.056357747823707456	1.0
PTBXL	19353	19389	8	150	FD	0.30110084342140275	0.008156540838702056	0.02348635558620733	0.05559422993005137	1.0
PTBXL	19353	19389	9	150	FD	0.3651982761327205	0.007848803022637204	0.025012751975525473	0.0523521014253458	1.0
PTBXL	19353	19389	10	150	FD	0.25536983820045156	0.007185149825023911	0.021703817741172048	0.05196158592901807	1.0
PTBXL	19353	19389	11	150	FD	0.3515340145239078	0.008068866775961537	0.02531567102167427	0.06585296395790828	1.0
PTBXL	19353	19389	1	150	SG	0.15740033778350476	0.004675344970735	0.02202056027835694	0.05153970855757013	1.0
PTBXL	19353	19389	2	150	SG	0.17430851991644938	0.004779460206000911	0.02105542897364594	0.04575479618381513	1.0
PTBXL	19353	19389	3	150	SG	0.21722610791047314	0.004840486687925077	0.02311516498922103	0.047112159958827594	1.0
PTBXL	19353	19389	4	150	SG	0.26634283827816085	0.00450464103411689	0.020694849046642816	0.04018400593545876	1.0
PTBXL	19353	19389	5	150	SG	0.17674583592429943	0.00453918817026083	0.02323859557621997	0.04898233143857669	1.0
PTBXL	19353	19389	6	150	SG	0.14735750871491698	0.004705777419775366	0.02161094074205218	0.05482468955406692	1.0
PTBXL	19353	19389	7	150	SG	0.1882905885469265	0.004966193720262509	0.023658581963095473	0.05809398504930107	1.0
PTBXL	19353	19389	8	150	SG	0.2260642732981699	0.005130560387372377	0.021807398255734817	0.0489847840549679	1.0
PTBXL	19353	19389	9	150	SG	0.226527291384475	0.004866679111283021	0.023329570125980796	0.059050158247525866	1.0
PTBXL	19353	19389	10	150	SG	0.21501400207699167	0.004610384095556541	0.020255281385627554	0.04722265209620125	1.0
PTBXL	19353	19389	11	150	SG	0.18350161119700942	0.005048692995170117	0.023728379917269903	0.051117235928106484	1.0
PTBXL	19353	19389	1	150	SPEC	0.6812677199815828	0.009661083037370802	0.02502757543118038	0.08470907965129816	1.0
PTBXL	19353	19389	2	150	SPEC	0.5622981939201966	0.009840043824957071	0.024195268477479607	0.09432635135632308	1.0
PTBXL	19353	19389	3	150	SPEC	0.3731012604445053	0.010280678219516334	0.026153022976801457	0.09062724604545927	1.0
PTBXL	19353	19389	4	150	SPEC	0.6884585430795436	0.009108959951766795	0.023384521727337786	0.10304716504360495	1.0
PTBXL	19353	19389	5	150	SPEC	0.6640042887738767	0.009187731551760713	0.02567070062111648	0.10196805846532041	1.0
PTBXL	19353	19389	6	150	SPEC	1.826670411235762	0.009650943163784571	0.02429019119811378	0.07506603616687275	1.0
PTBXL	19353	19389	7	150	SPEC	0.6547196080956108	0.01008303204662355	0.02662947331253025	0.11805155161479824	1.0
PTBXL	19353	19389	8	150	SPEC	0.5283884352010866	0.01076400465248202	0.025033405540258975	0.09810733483261935	1.0
PTBXL	19353	19389	9	150	SPEC	0.5633417222830249	0.01046224044072528	0.026679063013821783	0.10832330073169195	1.0
PTBXL	19353	19389	10	150	SPEC	0.4918374287951089	0.009316110913181526	0.022940788803820944	0.09296417729361096	1.0
PTBXL	19353	19389	11	150	SPEC	0.6535671332220345	0.01046922718870982	0.02684043557577592	0.13235869095002534	1.0
PTBXL	19353	19389	1	150	SG0SPEC	0.42179051446154653	0.006124626554274956	0.022692221910663755	0.051308859766673966	1.0
PTBXL	19353	19389	2	150	SG0SPEC	0.24846579289848456	0.0063046268220159195	0.021797751135020343	0.05102049018576131	1.0
PTBXL	19353	19389	3	150	SG0SPEC	0.28698261707117984	0.006303611090587626	0.0237648489996938	0.0514611727239291	1.0
PTBXL	19353	19389	4	150	SG0SPEC	0.33466367053859003	0.005899498251283459	0.021247223370615253	0.044652485249431655	1.0
PTBXL	19353	19389	5	150	SG0SPEC	0.37121307072895376	0.005876084078304827	0.0237676534754504	0.04792491582613385	1.0
PTBXL	19353	19389	6	150	SG0SPEC	0.2858542398332319	0.0061847030405149765	0.022288196803363663	0.04296109468070023	1.0
PTBXL	19353	19389	7	150	SG0SPEC	0.3615909924669419	0.006558742100973693	0.024344402779317566	0.05953128682828659	1.0
PTBXL	19353	19389	8	150	SG0SPEC	0.25772863030957444	0.006787955456698465	0.02258071276667999	0.05152611337051061	1.0
PTBXL	19353	19389	9	150	SG0SPEC	0.36482789850962266	0.006422701696555254	0.023984298852367303	0.06204383305117481	1.0
PTBXL	19353	19389	10	150	SG0SPEC	0.30245288730635783	0.0060271698211937985	0.020917490670994156	0.046717878567036575	1.0
PTBXL	19353	19389	11	150	SG0SPEC	0.31489607081059307	0.006580980296419585	0.024372965092667332	0.06059453718982552	1.0
PTBXL	17918	15619	1	40	FD	0.14747139816043842	0.003661437242625788	0.017817954557079994	0.07138262936636637	1.0
PTBXL	17918	15619	2	40	FD	0.15057733900162742	0.003320444227135033	0.01647988867531816	0.07189829681259305	1.0
PTBXL	17918	15619	3	40	FD	0.156605761750823	0.003441939484233128	0.016167434918792845	0.07410670021519711	1.0
PTBXL	17918	15619	4	40	FD	0.14945293946407343	0.0032472428966316214	0.015230066706296435	0.0769330330237172	1.0
PTBXL	17918	15619	5	40	FD	0.1344423131788613	0.0033920551468320757	0.017749097895173593	0.07610094391276949	1.0
PTBXL	17918	15619	6	40	FD	0.1358514887848109	0.0028138749187416106	0.014797002403661006	0.07725478660474208	1.0
PTBXL	17918	15619	7	40	FD	0.17268672326590473	0.0031299994307813425	0.016449343176380436	0.07629016098392163	1.0
PTBXL	17918	15619	1	40	SG	0.12860864851504877	0.0032452056626218143	0.017746523238034356	0.0725981890138643	1.0
PTBXL	17918	15619	2	40	SG	0.15456883440575536	0.002938479384232717	0.01641472406201874	0.07288497296659549	1.0
PTBXL	17918	15619	3	40	SG	0.14677010682194822	0.003046195074279036	0.01609638449630122	0.07379548070447556	1.0
PTBXL	17918	15619	4	40	SG	0.14029473332365563	0.002877744119991226	0.015160593026357017	0.07660588418196208	1.0
PTBXL	17918	15619	5	40	SG	0.19311042444354043	0.003010623813989705	0.017696407898674594	0.07804836157692804	1.0
PTBXL	17918	15619	6	40	SG	0.12316378535383203	0.002502198744897835	0.014754622163763909	0.07915546714551437	1.0
PTBXL	17918	15619	7	40	SG	0.13360000737318845	0.0027758051680498073	0.01640062677545953	0.07862955606311191	1.0
PTBXL	17918	15619	1	40	SPEC	0.17376671055442788	0.0037517300397826372	0.017963851572124403	0.07305056959777173	1.0
PTBXL	17918	15619	2	40	SPEC	0.1605210254617818	0.003404187287651252	0.01661439089638876	0.07366679854583216	1.0
PTBXL	17918	15619	3	40	SPEC	0.1670654967401671	0.00352850460962245	0.016303617859326314	0.07641026429621153	1.0
PTBXL	17918	15619	4	40	SPEC	0.17185597023777366	0.0033278467947112714	0.015355869263376188	0.07927234025306841	1.0
PTBXL	17918	15619	5	40	SPEC	0.8047960238020501	0.0034732756209181178	0.01789139303665173	0.07761447276824804	1.0
PTBXL	17918	15619	6	40	SPEC	0.14055390061036172	0.0028806578031191857	0.014912560162959871	0.07881809963429713	1.0
PTBXL	17918	15619	7	40	SPEC	0.13095550004819806	0.003206297279105659	0.016577883016049042	0.07773808458519897	1.0
PTBXL	17918	15619	1	40	SG0SPEC	0.1491150368445994	0.0036882399380883746	0.017774522799005717	0.07249679096108883	1.0
PTBXL	17918	15619	2	40	SG0SPEC	0.153340706637031	0.0033429221458793216	0.016436748256371828	0.07295845977084972	1.0
PTBXL	17918	15619	3	40	SG0SPEC	0.15230197159823491	0.003467876160667671	0.01613047106592682	0.07472357581773773	1.0
PTBXL	17918	15619	4	40	SG0SPEC	0.14821541628289706	0.0032705056081135634	0.015190298248871676	0.07768863495877992	1.0
PTBXL	17918	15619	5	40	SG0SPEC	0.14021252406976242	0.0034157686813398903	0.01771462208244898	0.07729398023644961	1.0
PTBXL	17918	15619	6	40	SG0SPEC	0.14933177646752516	0.002833421752459571	0.014771532319030832	0.07848826362623587	1.0
PTBXL	17918	15619	7	40	SG0SPEC	0.20884497883170833	0.0031531798485693124	0.016419368999139358	0.07753724198031028	1.0
PTBXL	17918	15619	1	100	FD	0.2814339785603379	0.004595477222558532	0.019185348110115366	0.07733470930786802	1.0
PTBXL	17918	15619	2	100	FD	0.2258183782156506	0.004173087352952731	0.017725983277136658	0.08231032030170983	1.0
PTBXL	17918	15619	3	100	FD	0.22611371288807366	0.0042949444280694846	0.017283812586120086	0.1125973889269009	1.0
PTBXL	17918	15619	4	100	FD	0.2715742680530541	0.004134310592237039	0.01627938926298478	0.10670365571844286	1.0
PTBXL	17918	15619	5	100	FD	0.23675538021975912	0.004087851132019717	0.018749812462575614	0.09683056009316697	1.0
PTBXL	17918	15619	6	100	FD	0.2775249447709502	0.003541196238280322	0.01577354031027219	0.09576894306280105	1.0
PTBXL	17918	15619	7	100	FD	0.46996396879295754	0.0038701171694573246	0.017594951801304128	0.09174378341101229	1.0
PTBXL	17918	15619	1	100	SG	0.23814766884925936	0.0034061825715762223	0.01864896325294327	0.08028374085391382	1.0
PTBXL	17918	15619	2	100	SG	0.17713235206948466	0.003076990137554987	0.017294321681354138	0.08266032744035137	1.0
PTBXL	17918	15619	3	100	SG	0.1417806156856736	0.003182918541519546	0.016897014755964234	0.0961537602774088	1.0
PTBXL	17918	15619	4	100	SG	0.20655024764295712	0.003033522223970742	0.016008315636519065	0.09536680610261378	1.0
PTBXL	17918	15619	5	100	SG	0.1691768496799433	0.0031030393789593103	0.018514339674970577	0.0813213792869536	1.0
PTBXL	17918	15619	6	100	SG	0.3338214995795412	0.0025948056060576584	0.01538730476444663	0.08439293783670417	1.0
PTBXL	17918	15619	7	100	SG	0.15824160673193782	0.002866997880552756	0.017205696173572083	0.085673766036771	1.0
PTBXL	17918	15619	1	100	SPEC	0.36920182798953916	0.005129044018276903	0.019614302450472427	0.09098008130558739	1.0
PTBXL	17918	15619	2	100	SPEC	0.3278864359703936	0.004654600241298203	0.01809935941914345	0.10548198929229163	1.0
PTBXL	17918	15619	3	100	SPEC	0.3849402637483973	0.004786024691075037	0.01764913672859811	0.13437353991611578	1.0
PTBXL	17918	15619	4	100	SPEC	0.3996195574003647	0.004593288427773546	0.016564693638862902	0.13197407907849215	1.0
PTBXL	17918	15619	5	100	SPEC	0.2856071082006979	0.0045605968127196556	0.019050014526263072	0.13130724341741204	1.0
PTBXL	17918	15619	6	100	SPEC	0.48075941823866686	0.004015750755885042	0.016115976105107822	0.12145794498563126	1.0
PTBXL	17918	15619	7	100	SPEC	0.3068245832670987	0.004325366393267881	0.017930765391753947	0.09960439095669667	1.0
PTBXL	17918	15619	1	100	SG0SPEC	0.19631844796653047	0.004013222584585262	0.018635988439309387	0.07526065601200817	1.0
PTBXL	17918	15619	2	100	SG0SPEC	0.2974977625312819	0.003620226117386828	0.01724837129306678	0.0781049861027737	1.0
PTBXL	17918	15619	3	100	SG0SPEC	0.20324207958555002	0.0037482925670732	0.016908207153018016	0.1000903562153917	1.0
PTBXL	17918	15619	4	100	SG0SPEC	0.22999261483605998	0.0035808801725594882	0.016009537306024446	0.09514467069428603	1.0
PTBXL	17918	15619	5	100	SG0SPEC	0.16547198828951068	0.0036019983432400864	0.01849234473930687	0.0767540677743801	1.0
PTBXL	17918	15619	6	100	SG0SPEC	0.29774040530221463	0.0030269004424371953	0.015374180023755572	0.08000615939617092	1.0
PTBXL	17918	15619	7	100	SG0SPEC	0.19807164186935627	0.003355197563192394	0.01713823391182423	0.08195460173362999	1.0
PTBXL	17918	15619	1	150	FD	0.3038810201477314	0.004863084693673246	0.01942482010496076	0.08161107527708407	1.0
PTBXL	17918	15619	2	150	FD	0.27839498894517933	0.004421200860874415	0.0179161261147226	0.09770900568143928	1.0
PTBXL	17918	15619	3	150	FD	0.7724782755646605	0.004505169070995404	0.017328941397727237	0.11841326729880307	1.0
PTBXL	17918	15619	4	150	FD	0.23769508845906778	0.004367506093586098	0.01632978584062251	0.11962495610590757	1.0
PTBXL	17918	15619	5	150	FD	0.5677099871322527	0.0043829284432013275	0.018903115540356757	0.1223472651466946	1.0
PTBXL	17918	15619	6	150	FD	0.34294635846562865	0.003758316351612287	0.01591794437743171	0.10826511512207561	1.0
PTBXL	17918	15619	7	150	FD	0.3276599404285673	0.004039688279556279	0.01767275057338487	0.08840057637859372	1.0
PTBXL	17918	15619	1	150	SG	0.23112268357661062	0.0034062501807890925	0.018641396425829574	0.08003749008510867	1.0
PTBXL	17918	15619	2	150	SG	0.19571218044369618	0.0030762689097033244	0.01728910484320634	0.08269299908567655	1.0
PTBXL	17918	15619	3	150	SG	0.18315390826245598	0.0031824029370044592	0.016910661214806652	0.09683368985295107	1.0
PTBXL	17918	15619	4	150	SG	0.7273294877724057	0.003032771823035014	0.016013941646801515	0.09638293880730588	1.0
PTBXL	17918	15619	5	150	SG	0.15157104735377527	0.00310298947642229	0.018496227725710624	0.08137543968375376	1.0
PTBXL	17918	15619	6	150	SG	0.3527898701128528	0.0025952425836056423	0.015384411906569282	0.08459657481806668	1.0
PTBXL	17918	15619	7	150	SG	0.25017731944639543	0.0028672656774032506	0.01720979775652032	0.08585150384091464	1.0
PTBXL	17918	15619	1	150	SPEC	0.4666787491355367	0.005921966472656353	0.020125468147225715	0.1653637789683675	1.0
PTBXL	17918	15619	2	150	SPEC	0.5735608776705726	0.005341699163707635	0.018460923972378404	0.1835020238624537	1.0
PTBXL	17918	15619	3	150	SPEC	0.8201914303568529	0.005507084669970543	0.01788137674061171	0.19108715830860182	1.0
PTBXL	17918	15619	4	150	SPEC	0.4927243174064225	0.005388416009467852	0.01694510084631681	0.21038934338194687	1.0
PTBXL	17918	15619	5	150	SPEC	0.6563163734717462	0.005428174029619183	0.019416007564368332	0.22241535670119453	1.0
PTBXL	17918	15619	6	150	SPEC	0.5180391262216371	0.004660133846163492	0.01646630100417717	0.19928737786065556	1.0
PTBXL	17918	15619	7	150	SPEC	0.38539162835059276	0.004810776514220994	0.018150220188518505	0.12399609730348037	1.0
PTBXL	17918	15619	1	150	SG0SPEC	0.23850120341578548	0.0040234498385453695	0.01865800257921629	0.07864213024372449	1.0
PTBXL	17918	15619	2	150	SG0SPEC	0.33644588031381056	0.003635159833722472	0.017272699369268736	0.07967508898979221	1.0
PTBXL	17918	15619	3	150	SG0SPEC	0.3349230960722268	0.0037656224678105964	0.016954733667874235	0.10362357001367554	1.0
PTBXL	17918	15619	4	150	SG0SPEC	0.3731627134739492	0.0036084150436646112	0.016046635899208954	0.10286840607887243	1.0
PTBXL	17918	15619	5	150	SG0SPEC	0.27674176490176083	0.0036187893097429425	0.01850229844923636	0.08114772479272721	1.0
PTBXL	17918	15619	6	150	SG0SPEC	0.41075277196470816	0.003059549579238384	0.015399018772711694	0.0841536286083816	1.0
PTBXL	17918	15619	7	150	SG0SPEC	0.307192634349683	0.003373945317087922	0.017172395148567186	0.08200435269331839	1.0
PTBXL	17921	18112	1	40	FD	0.16444291513810944	0.0023767484933094767	0.006799405502276831	0.07577530890420792	1.0
PTBXL	17921	18112	2	40	FD	0.17490392071000158	0.0022725647493461085	0.006234037886526113	0.051773368059232966	1.0
PTBXL	17921	18112	3	40	FD	0.15137764947177623	0.002472277433559387	0.0061801260017441935	0.04634766003961042	1.0
PTBXL	17921	18112	4	40	FD	0.1511909551898709	0.0023999919748964754	0.006485788102647087	0.05893732573640587	1.0
PTBXL	17921	18112	5	40	FD	0.177752831759963	0.002323345262674343	0.006620836818995571	0.07326051419683317	1.0
PTBXL	17921	18112	6	40	FD	0.16715349663486437	0.002461655399985447	0.006819454609372159	0.07181633715640487	1.0
PTBXL	17921	18112	7	40	FD	0.18060659105266755	0.002480064887804829	0.006070895434150754	0.05277335282890162	1.0
PTBXL	17921	18112	8	40	FD	0.18369526094207586	0.0028986409536304845	0.007185342603678516	0.05181871540757449	1.0
PTBXL	17921	18112	9	40	FD	0.1634725814871077	0.002465292717998494	0.006531046059624276	0.06503961553582985	1.0
PTBXL	17921	18112	10	40	FD	0.17762540594659337	0.0022646732186761887	0.006553157784124564	0.0759565485187233	1.0
PTBXL	17921	18112	11	40	FD	0.16718775964506377	0.002196669839294839	0.006599374552389268	0.07195912554235376	1.0
PTBXL	17921	18112	12	40	FD	0.18711193404099635	0.0023244562556557617	0.006169006272475957	0.05914833470576234	1.0
PTBXL	17921	18112	13	40	FD	0.24133513487236166	0.002585667800866175	0.006674401703723546	0.06095390740943589	1.0
PTBXL	17921	18112	14	40	FD	0.2046428076453147	0.002391023005567385	0.006403822924572909	0.06518140316807124	1.0
PTBXL	17921	18112	15	40	FD	0.173655247039691	0.0021358046508301426	0.006250767140126097	0.0764427062771631	1.0
PTBXL	17921	18112	1	40	SG	0.1589979383562858	0.0020146686660197557	0.006669749969392865	0.07555359007746892	1.0
PTBXL	17921	18112	2	40	SG	0.15642052748316823	0.0019243226987386648	0.006084958209931137	0.05257513974399136	1.0
PTBXL	17921	18112	3	40	SG	0.16930327276437632	0.002096815115698571	0.006019216592866481	0.04837894544685348	1.0
PTBXL	17921	18112	4	40	SG	0.17728137610843137	0.0020079714870815052	0.006332251047139308	0.06049647656747684	1.0
PTBXL	17921	18112	5	40	SG	0.14986469444594264	0.001954631727864739	0.006493236779051608	0.07338268320269589	1.0
PTBXL	17921	18112	6	40	SG	0.26584106626459003	0.002047329640577345	0.006672239561787694	0.07175501662682078	1.0
PTBXL	17921	18112	7	40	SG	0.1561545824147054	0.002064504264390279	0.005890677123890377	0.05339871068154473	1.0
PTBXL	17921	18112	8	40	SG	0.18673068299053835	0.002417932489227755	0.006985961090141684	0.05275984125310055	1.0
PTBXL	17921	18112	9	40	SG	0.1656525511712592	0.002067308728214191	0.0063815011549006985	0.06480787402521714	1.0
PTBXL	17921	18112	10	40	SG	0.13922824807757556	0.001927000901252019	0.006441451738909954	0.07484893076259062	1.0
PTBXL	17921	18112	11	40	SG	0.1418167273778163	0.001861272477621028	0.006479794802976566	0.07155880087368348	1.0
PTBXL	17921	18112	12	40	SG	0.12358216821491665	0.001980504426563332	0.006036109611274206	0.05922537618645417	1.0
PTBXL	17921	18112	13	40	SG	0.20415259800793584	0.002160767441172381	0.006495873458726109	0.06181360146043427	1.0
PTBXL	17921	18112	14	40	SG	0.1712170858721716	0.0020091453691097674	0.006254665657901859	0.06521171811416278	1.0
PTBXL	17921	18112	15	40	SG	0.1412779562959254	0.0017929921817250315	0.006114016929464632	0.07558254911139031	1.0
PTBXL	17921	18112	1	40	SPEC	0.16039245445809042	0.0024563075510477045	0.006886503424220364	0.0788553171597382	1.0
PTBXL	17921	18112	2	40	SPEC	0.23142502621005331	0.0023517734746546035	0.0063215616027417825	0.05355432044600892	1.0
PTBXL	17921	18112	3	40	SPEC	0.1531853472464549	0.002554364074672649	0.006259234775598375	0.04754652984860655	1.0
PTBXL	17921	18112	4	40	SPEC	0.14984593992554038	0.0024865404608674048	0.006568125873670572	0.0608533891994434	1.0
PTBXL	17921	18112	5	40	SPEC	0.19068897479230734	0.0024062318522876133	0.006700478354567764	0.07615973231100925	1.0
PTBXL	17921	18112	6	40	SPEC	0.14292695037202802	0.0025550332319823734	0.006901445641154029	0.07481752043515652	1.0
PTBXL	17921	18112	7	40	SPEC	0.26167184850389497	0.0025723364093792785	0.00615631977894677	0.05474489305523102	1.0
PTBXL	17921	18112	8	40	SPEC	0.18574477944491502	0.0030044596941470776	0.007284340509830324	0.05370125983044891	1.0
PTBXL	17921	18112	9	40	SPEC	0.21066555903901635	0.0025558971977395753	0.006616593703504791	0.06801164138042386	1.0
PTBXL	17921	18112	10	40	SPEC	0.1702354458984701	0.0023419750394997212	0.006627923581504192	0.079248923919793	1.0
PTBXL	17921	18112	11	40	SPEC	0.1773256113578349	0.0022752446402203984	0.0066806642387291434	0.07502996791572851	1.0
PTBXL	17921	18112	12	40	SPEC	0.19369892755390478	0.00240045651339869	0.006245226528630821	0.061303702111604144	1.0
PTBXL	17921	18112	13	40	SPEC	0.24060850189863833	0.0026810913755774346	0.006772280810629724	0.06311720768225894	1.0
PTBXL	17921	18112	14	40	SPEC	0.2304735874167616	0.002476074950831694	0.006481827643891897	0.06771801123594798	1.0
PTBXL	17921	18112	15	40	SPEC	0.20378034139649345	0.0022135081592334926	0.006331769248215588	0.07976222419125044	1.0
PTBXL	17921	18112	1	40	SG0SPEC	0.16389791408548318	0.002389606503477381	0.006780715051540678	0.07616904381802879	1.0
PTBXL	17921	18112	2	40	SG0SPEC	0.35091921997083747	0.002274060148398831	0.006211218410031598	0.05221973636914209	1.0
PTBXL	17921	18112	3	40	SG0SPEC	0.15477382838004863	0.002482707963979127	0.0061800728995261905	0.04697677029754602	1.0
PTBXL	17921	18112	4	40	SG0SPEC	0.15711306578582687	0.0024063425548414754	0.006470541244063088	0.059551227709661134	1.0
PTBXL	17921	18112	5	40	SG0SPEC	0.18357206692799471	0.0023308777345167273	0.006596829938553703	0.07378768314948228	1.0
PTBXL	17921	18112	6	40	SG0SPEC	0.18154923789566857	0.002464509199514387	0.00679772626015321	0.0721160269777987	1.0
PTBXL	17921	18112	7	40	SG0SPEC	0.15922391617144974	0.0024836593264194514	0.006060542952840789	0.053118978688205386	1.0
PTBXL	17921	18112	8	40	SG0SPEC	0.18393805699877805	0.002904517937821691	0.007185998364553302	0.05221042819554197	1.0
PTBXL	17921	18112	9	40	SG0SPEC	0.16577996047984933	0.0024693354124726953	0.006510187802247727	0.06514065642909178	1.0
PTBXL	17921	18112	10	40	SG0SPEC	0.15602168643752293	0.002265631357112866	0.006534637604524663	0.07622575701656904	1.0
PTBXL	17921	18112	11	40	SG0SPEC	0.16478301045738108	0.0021983508246099254	0.006577200738905453	0.07228259510519909	1.0
PTBXL	17921	18112	12	40	SG0SPEC	0.14170796935840257	0.0023326912469434943	0.006158123790560742	0.05963333406827463	1.0
PTBXL	17921	18112	13	40	SG0SPEC	0.24345122762188368	0.002589465011885826	0.006640081046405171	0.06149852879044266	1.0
PTBXL	17921	18112	14	40	SG0SPEC	0.19122669645890475	0.002399822401101139	0.006383881190401149	0.06559917473946046	1.0
PTBXL	17921	18112	15	40	SG0SPEC	0.16351232125375398	0.0021346728257811798	0.006223265354683952	0.07672466922761757	1.0
PTBXL	17921	18112	1	100	FD	0.2959224620580138	0.0029168245301517963	0.007420209921641635	0.09818002048388974	1.0
PTBXL	17921	18112	2	100	FD	0.22646211142586334	0.0031340218904277986	0.007105405394685076	0.08226850622104068	1.0
PTBXL	17921	18112	3	100	FD	0.379260012625716	0.0031226948228430446	0.006838660233621728	0.08940927782968243	1.0
PTBXL	17921	18112	4	100	FD	0.3770632881889092	0.0028784183565806116	0.007249379644195012	0.07871882687913705	1.0
PTBXL	17921	18112	5	100	FD	0.35939747967507973	0.002833909572548336	0.007350526743375989	0.06709975369927307	1.0
PTBXL	17921	18112	6	100	FD	0.1850876658582847	0.003046877679025556	0.0074764015367288885	0.08760797335188997	1.0
PTBXL	17921	18112	7	100	FD	0.47920140912206816	0.003135455287313775	0.006867233047295073	0.09782175310980237	1.0
PTBXL	17921	18112	8	100	FD	0.25201113351581217	0.0038924014593304614	0.008521744107346425	0.08464233463478223	1.0
PTBXL	17921	18112	9	100	FD	0.3276899872962642	0.0033391144927689955	0.00765442543804995	0.09208446912264479	1.0
PTBXL	17921	18112	10	100	FD	0.23697842065672345	0.003063512268781676	0.007475848394605401	0.08687404390912147	1.0
PTBXL	17921	18112	11	100	FD	0.2889646615067873	0.0029658071610509902	0.007370322064161647	0.08362723643083775	1.0
PTBXL	17921	18112	12	100	FD	0.34167899792471096	0.003235636864573228	0.007155851828123909	0.10637468344503617	1.0
PTBXL	17921	18112	13	100	FD	0.17854834586848614	0.003151586620831406	0.0076010058548767806	0.08239452799463641	1.0
PTBXL	17921	18112	14	100	FD	0.30856881666007185	0.0029402142381231206	0.007100466004880991	0.07848112218150939	1.0
PTBXL	17921	18112	15	100	FD	0.2865547123638867	0.003089124796763779	0.007398006440923351	0.08295354426035134	1.0
PTBXL	17921	18112	1	100	SG	0.20131271620642532	0.0021329947676576072	0.007009905415846182	0.09525598997893585	1.0
PTBXL	17921	18112	2	100	SG	0.3727160993251661	0.002108829737770297	0.0064242665421089945	0.06372639395643999	1.0
PTBXL	17921	18112	3	100	SG	0.17938885237213817	0.002211639704476788	0.0062314774868855805	0.05507966053566351	1.0
PTBXL	17921	18112	4	100	SG	0.18197427981055242	0.0021044658243205903	0.006746200311885613	0.071712744622579	1.0
PTBXL	17921	18112	5	100	SG	0.21272150280644528	0.0020796500335989693	0.006925756470014016	0.08325928905968132	1.0
PTBXL	17921	18112	6	100	SG	0.20818678296047302	0.0021840146219066947	0.007051425811582154	0.0931193980029367	1.0
PTBXL	17921	18112	7	100	SG	0.18960576774680163	0.002202535583197277	0.006275116552223624	0.06831188716197115	1.0
PTBXL	17921	18112	8	100	SG	0.30232065191770546	0.0026346756168969684	0.007611361501204463	0.06995390763864981	1.0
PTBXL	17921	18112	9	100	SG	0.21918440369330225	0.0022449393829641	0.006937171316114288	0.08728729864865525	1.0
PTBXL	17921	18112	10	100	SG	0.2132331197139619	0.002128719600565621	0.0068301755377578	0.09871748288557712	1.0
PTBXL	17921	18112	11	100	SG	0.17353127111700806	0.0020518401063802393	0.006886113638597177	0.0936471930282236	1.0
PTBXL	17921	18112	12	100	SG	0.2348643625699697	0.002087817148751344	0.006383238810529202	0.06894280621619012	1.0
PTBXL	17921	18112	13	100	SG	1.1430234848622136	0.0022942356256550746	0.006983075636477062	0.07168733121113767	1.0
PTBXL	17921	18112	14	100	SG	0.21634803542095918	0.0021081995843956524	0.006560730901626147	0.0803592771829141	1.0
PTBXL	17921	18112	15	100	SG	0.14321221302434467	0.002061705877005905	0.006680227718962916	0.09484529643823998	1.0
PTBXL	17921	18112	1	100	SPEC	0.49850050190262807	0.003264300310885209	0.007715071883495216	0.1277762842606768	1.0
PTBXL	17921	18112	2	100	SPEC	0.4243112305320915	0.003693793795264884	0.0075414982503750755	0.1333825339541433	1.0
PTBXL	17921	18112	3	100	SPEC	0.42002758144443736	0.003651069881210871	0.007245667481904378	0.16125308919137038	1.0
PTBXL	17921	18112	4	100	SPEC	0.40701920249614176	0.0032930119365726343	0.007581345099467012	0.14080982562654146	1.0
PTBXL	17921	18112	5	100	SPEC	0.518049111280729	0.0032069217141086777	0.007656617207627301	0.08219888686708365	1.0
PTBXL	17921	18112	6	100	SPEC	0.3914348006854605	0.0034516277096578365	0.007822419021904359	0.10454193248178521	1.0
PTBXL	17921	18112	7	100	SPEC	0.5121731547357941	0.0035994130700305192	0.0072221182134160735	0.1524573189259405	1.0
PTBXL	17921	18112	8	100	SPEC	0.5299307114159347	0.004492197468375137	0.009028711303636241	0.1450779924694597	1.0
PTBXL	17921	18112	9	100	SPEC	0.47176429401184317	0.0037859591217587114	0.008056637075897856	0.12068734138526391	1.0
PTBXL	17921	18112	10	100	SPEC	0.3635405259112524	0.003494929032862382	0.00786906596420688	0.1301981969993711	1.0
PTBXL	17921	18112	11	100	SPEC	0.3916979130552373	0.003332968795603955	0.007685782997207497	0.11458713610859117	1.0
PTBXL	17921	18112	12	100	SPEC	0.5311297028376953	0.003873275596384269	0.007667849784219268	0.17382788610655994	1.0
PTBXL	17921	18112	13	100	SPEC	0.3817040785683474	0.003478389228910319	0.007920368093614084	0.12166544208306677	1.0
PTBXL	17921	18112	14	100	SPEC	0.46576076872437683	0.00332311855252994	0.007433334427539771	0.07629699466403843	1.0
PTBXL	17921	18112	15	100	SPEC	0.4860596167446379	0.0035668514438435776	0.00782540095489453	0.10507898902494127	1.0
PTBXL	17921	18112	1	100	SG0SPEC	0.22975590070926855	0.0026401329640767758	0.007090152217714471	0.09955668241056051	1.0
PTBXL	17921	18112	2	100	SG0SPEC	0.29338082257485737	0.0026290704825418032	0.006566335265283958	0.0723965356348419	1.0
PTBXL	17921	18112	3	100	SG0SPEC	0.3334245209051795	0.0027164173422800516	0.0063797567719719285	0.06413616505662602	1.0
PTBXL	17921	18112	4	100	SG0SPEC	0.3172591601603055	0.002681405193684025	0.006872141028880642	0.0667620051212966	1.0
PTBXL	17921	18112	5	100	SG0SPEC	0.25124742678108236	0.002624638208869664	0.006945865914923918	0.08291548305645793	1.0
PTBXL	17921	18112	6	100	SG0SPEC	0.22071617481558894	0.002760713874540301	0.007153554579746345	0.09983591926792641	1.0
PTBXL	17921	18112	7	100	SG0SPEC	0.2548735288720792	0.0027514251075762843	0.006439836379699507	0.06838818714571684	1.0
PTBXL	17921	18112	8	100	SG0SPEC	0.22151039800471048	0.0033654815082761014	0.007687116353782868	0.06811009397790856	1.0
PTBXL	17921	18112	9	100	SG0SPEC	0.5399690934420119	0.0028733274029356824	0.0069751948827720105	0.08806936040405533	1.0
PTBXL	17921	18112	10	100	SG0SPEC	0.23676265300714275	0.0026685958998686242	0.006877227318358799	0.09134376984613468	1.0
PTBXL	17921	18112	11	100	SG0SPEC	0.19959138949486074	0.0026051990574962095	0.006964531906775823	0.09380981384297943	1.0
PTBXL	17921	18112	12	100	SG0SPEC	0.2452998714718107	0.0025980205857435916	0.006423700563409785	0.0680008988014844	1.0
PTBXL	17921	18112	13	100	SG0SPEC	0.15300903313375017	0.0028456809436426954	0.007056770969430828	0.07025287821233206	1.0
PTBXL	17921	18112	14	100	SG0SPEC	0.3156425402584774	0.0026367312256001243	0.006673208176064523	0.08023188866890314	1.0
PTBXL	17921	18112	15	100	SG0SPEC	0.20231966907369792	0.0026348402540814293	0.006750549934879232	0.09826424132155974	1.0
PTBXL	17921	18112	1	150	FD	0.406230502422553	0.003154609869874092	0.007678173990837172	0.14739585896464874	1.0
PTBXL	17921	18112	2	150	FD	0.22562059978110946	0.003579829194734631	0.0076455007812644814	0.12350848964575886	1.0
PTBXL	17921	18112	3	150	FD	0.4006872540315866	0.003702869760952618	0.007441371221731158	0.1406321910860831	1.0
PTBXL	17921	18112	4	150	FD	0.5365241746516731	0.0033161192227748903	0.007558702035264666	0.1263552888864257	1.0
PTBXL	17921	18112	5	150	FD	0.2691422674870084	0.0030497502934727565	0.007602496252048112	0.09743280580553598	1.0
PTBXL	17921	18112	6	150	FD	0.38476660421847525	0.0032491929420843772	0.007817740271027393	0.1233651195621146	1.0
PTBXL	17921	18112	7	150	FD	0.522136213658676	0.0034834135484170877	0.007246077790034083	0.14161924639690296	1.0
PTBXL	17921	18112	8	150	FD	0.4340657569665766	0.004372431925281534	0.009007475487667902	0.17108260193833255	1.0
PTBXL	17921	18112	9	150	FD	0.2551475925296402	0.0034453356620897167	0.00787783151964358	0.09894016137904295	1.0
PTBXL	17921	18112	10	150	FD	0.3438224716135018	0.0032751164812170027	0.007855151170895669	0.10120055963949237	1.0
PTBXL	17921	18112	11	150	FD	0.7212991358515695	0.003364858637845707	0.007745073011781756	0.10775328216409383	1.0
PTBXL	17921	18112	12	150	FD	0.25124356076756454	0.0036580577380396365	0.007491226628921574	0.14811044591651834	1.0
PTBXL	17921	18112	13	150	FD	0.2797986924941968	0.003384071336297888	0.007937307300065104	0.11214306258367347	1.0
PTBXL	17921	18112	14	150	FD	0.3052094770680875	0.0031453356543764575	0.007422033703611174	0.060132535290198415	1.0
PTBXL	17921	18112	15	150	FD	0.3094005381487433	0.0033888199504685432	0.007782249407442401	0.10703978574671685	1.0
PTBXL	17921	18112	1	150	SG	0.19291551614855137	0.0021310267934654212	0.00699768361352799	0.09514723715868594	1.0
PTBXL	17921	18112	2	150	SG	0.3761269599178211	0.0021092531734563844	0.006439561072253384	0.06477309019797517	1.0
PTBXL	17921	18112	3	150	SG	0.24394644607900515	0.002214808659383701	0.0062561429612164165	0.05455272466891654	1.0
PTBXL	17921	18112	4	150	SG	0.22156288174747346	0.002104823942138652	0.0067510568517252624	0.07099736151094808	1.0
PTBXL	17921	18112	5	150	SG	0.26472994210357864	0.0020838193297048535	0.006930777027631613	0.08385584358276486	1.0
PTBXL	17921	18112	6	150	SG	0.21772167853635585	0.0021856548341194597	0.007044592614604737	0.09300639888079755	1.0
PTBXL	17921	18112	7	150	SG	0.21509487579523598	0.0021994884463210638	0.006272729049366133	0.06819687739842384	1.0
PTBXL	17921	18112	8	150	SG	0.2663463858072954	0.0026453317676839714	0.007628955519366873	0.06971235968324792	1.0
PTBXL	17921	18112	9	150	SG	0.29467005121371803	0.0022460207731951434	0.0069506860771759525	0.08714875470594034	1.0
PTBXL	17921	18112	10	150	SG	0.21334988912590147	0.002134051697822518	0.006834915867756947	0.09891976941595419	1.0
PTBXL	17921	18112	11	150	SG	0.24893116393009299	0.0020537306955630405	0.006895096194559044	0.09345652937992861	1.0
PTBXL	17921	18112	12	150	SG	0.27586806594371704	0.002090758486827096	0.006419294707356485	0.06977606149286825	1.0
PTBXL	17921	18112	13	150	SG	0.2272161287665682	0.002292012990213612	0.006984626473797111	0.07129290178810486	1.0
PTBXL	17921	18112	14	150	SG	0.43919837749291907	0.0021117368155460807	0.006560387467596892	0.08022057103558267	1.0
PTBXL	17921	18112	15	150	SG	0.14385422693286953	0.0020639080015530382	0.006678171500201441	0.09421691886564877	1.0
PTBXL	17921	18112	1	150	SPEC	0.5429672842658425	0.004575403327909136	0.008509700841208789	0.32792318748515903	1.0
PTBXL	17921	18112	2	150	SPEC	0.8554231965539686	0.005460317876806866	0.009112567289196658	0.26678030813653475	1.0
PTBXL	17921	18112	3	150	SPEC	0.49448149355387827	0.005780203276262217	0.008998617581198552	0.21655270484934697	1.0
PTBXL	17921	18112	4	150	SPEC	0.5967948786191437	0.004995974631915868	0.00871922197684198	0.31662677276919116	1.0
PTBXL	17921	18112	5	150	SPEC	0.5013359695252563	0.004199720094081651	0.008217827737058602	0.26765931128987597	1.0
PTBXL	17921	18112	6	150	SPEC	0.7311659967287337	0.004771790526663689	0.008866535503955515	0.3312243888499675	1.0
PTBXL	17921	18112	7	150	SPEC	0.6158765918389488	0.005272028622138957	0.008371050022768969	0.3272176306750334	1.0
PTBXL	17921	18112	8	150	SPEC	0.7144821201041499	0.006635948205923688	0.010552704836278968	0.35445020619853546	1.0
PTBXL	17921	18112	9	150	SPEC	0.6262175115638546	0.004769001620957523	0.008846606152003925	0.2273451918504285	1.0
PTBXL	17921	18112	10	150	SPEC	0.4467582769641254	0.004490492982777433	0.008798149119262726	0.2425536715671493	1.0
PTBXL	17921	18112	11	150	SPEC	0.5206758399420998	0.004945748048887758	0.008922993142718235	0.2254424149662365	1.0
PTBXL	17921	18112	12	150	SPEC	0.7301356020603026	0.0052770863404006975	0.008654959237829968	0.2658502400330411	1.0
PTBXL	17921	18112	13	150	SPEC	2.077609129596851	0.004606420984840938	0.008879779714840564	0.29564250852756746	1.0
PTBXL	17921	18112	14	150	SPEC	0.6589696057495504	0.004463536989018732	0.00842512630151353	0.14182706761693145	1.0
PTBXL	17921	18112	15	150	SPEC	0.7128987219758203	0.004928259769117233	0.008966705654269248	0.1922417974576398	1.0
PTBXL	17921	18112	1	150	SG0SPEC	0.3415893173380885	0.002670785686831956	0.0071155072727095755	0.11104266429028285	1.0
PTBXL	17921	18112	2	150	SG0SPEC	0.30274843629548154	0.002757749222003506	0.00665792283432831	0.09110440605837837	1.0
PTBXL	17921	18112	3	150	SG0SPEC	0.3387627860965626	0.0028997258470780146	0.006497207052191553	0.10067907265685525	1.0
PTBXL	17921	18112	4	150	SG0SPEC	0.48168694568620357	0.0027772091560089277	0.0069470226920226	0.07757102570498198	1.0
PTBXL	17921	18112	5	150	SG0SPEC	0.4034202711127421	0.0026735322270565335	0.006984761692513962	0.09538841160553663	1.0
PTBXL	17921	18112	6	150	SG0SPEC	0.4300833142099471	0.002815597932868969	0.007188338938510872	0.11915083570793794	1.0
PTBXL	17921	18112	7	150	SG0SPEC	0.3366679110030154	0.002817338042578439	0.0064893165317795355	0.08529925943584142	1.0
PTBXL	17921	18112	8	150	SG0SPEC	0.3284063680099055	0.0035192457715534794	0.007789088006040761	0.09921842437374329	1.0
PTBXL	17921	18112	9	150	SG0SPEC	0.38002657100668635	0.0029651128593590932	0.0070177270103284565	0.09380296711859629	1.0
PTBXL	17921	18112	10	150	SG0SPEC	0.3994146992534671	0.0027646478146897534	0.006930560368635614	0.08068294514954351	1.0
PTBXL	17921	18112	11	150	SG0SPEC	0.32579710910347603	0.0026974763502069913	0.0070227422376722935	0.10603398033154786	1.0
PTBXL	17921	18112	12	150	SG0SPEC	0.6511922802021705	0.002692695803984664	0.006514781015901103	0.0763056756469331	1.0
PTBXL	17921	18112	13	150	SG0SPEC	0.22678234256293986	0.002881045469629759	0.007080216686559835	0.07430896132964278	1.0
PTBXL	17921	18112	14	150	SG0SPEC	0.4112536556580206	0.0027328502499177577	0.0067176439321620365	0.07559541455882082	1.0
PTBXL	17921	18112	15	150	SG0SPEC	0.27391035847990897	0.002689146056326093	0.006773942144379286	0.09636617970895447	1.0
PTBXL	18676	14696	1	40	FD	0.1374521292430879	0.0057541635850524705	0.03215483845341556	0.039922651858651965	1.0
PTBXL	18676	14696	2	40	FD	0.17547487330309927	0.0060315083325645875	0.03200907980218132	0.03242854188693799	1.0
PTBXL	18676	14696	3	40	FD	0.15253016844584522	0.005496201162714067	0.03137252526176497	0.040116971497221945	1.0
PTBXL	18676	14696	4	40	FD	0.19003453015791516	0.005599106496909765	0.0318994056650208	0.0408538318787496	1.0
PTBXL	18676	14696	5	40	FD	0.193466129494114	0.005698594911549625	0.03199929342356958	0.03873723773788275	1.0
PTBXL	18676	14696	6	40	FD	0.18033595284809187	0.005903294804012084	0.031974301138733646	0.03771902016993579	1.0
PTBXL	18676	14696	7	40	FD	0.1658032482594102	0.005628008794030324	0.03196130113405034	0.03938799210054954	1.0
PTBXL	18676	14696	8	40	FD	0.19303731488227957	0.005601477458625851	0.031915604834181474	0.037470476002793116	1.0
PTBXL	18676	14696	9	40	FD	0.17135121412905316	0.006030345441520535	0.03263775402008552	0.03784961468332403	1.0
PTBXL	18676	14696	10	40	FD	0.17307815299461324	0.005863635886447156	0.03178488295143266	0.039019417109984016	1.0
PTBXL	18676	14696	1	40	SG	0.15015757157531986	0.004859091121040379	0.03208553299480015	0.03895292912587862	1.0
PTBXL	18676	14696	2	40	SG	0.4434753231457464	0.005068393374919692	0.031883667228616304	0.031957810769106	1.0
PTBXL	18676	14696	3	40	SG	0.18278796721326368	0.004638959095576505	0.03130421228683088	0.03898540476072371	1.0
PTBXL	18676	14696	4	40	SG	0.13606690803811025	0.004763026262064087	0.03185095396130254	0.03938976241232225	1.0
PTBXL	18676	14696	5	40	SG	0.15528138531266364	0.004815741042880873	0.03193356395434555	0.0372584341207186	1.0
PTBXL	18676	14696	6	40	SG	0.2607347851090088	0.004975987185089168	0.031871562452484015	0.036259640612001764	1.0
PTBXL	18676	14696	7	40	SG	0.17373049477388322	0.0047645720631947636	0.03189507462007792	0.038608469491640894	1.0
PTBXL	18676	14696	8	40	SG	0.17187335754998873	0.004728043603207369	0.031854771020886116	0.03615584999022929	1.0
PTBXL	18676	14696	9	40	SG	0.16648797462078704	0.00510493791562493	0.03254902794004423	0.036047789763957026	1.0
PTBXL	18676	14696	10	40	SG	0.12393075244090136	0.0049636085489701935	0.03169585762392445	0.03742458890911731	1.0
PTBXL	18676	14696	1	40	SPEC	0.14311670383301467	0.005950082273105445	0.032406563326617115	0.042003416347359525	1.0
PTBXL	18676	14696	2	40	SPEC	0.17813356810459216	0.006244203665895021	0.03226428816801178	0.03413675950207999	1.0
PTBXL	18676	14696	3	40	SPEC	0.15484768966617243	0.005686576045014622	0.03161401440595441	0.042410701421041426	1.0
PTBXL	18676	14696	4	40	SPEC	0.21934391597890818	0.0057831079175801195	0.03215182590212808	0.04305960562320068	1.0
PTBXL	18676	14696	5	40	SPEC	0.21095045353041655	0.0058957230720074905	0.032242451140762025	0.04112483674449517	1.0
PTBXL	18676	14696	6	40	SPEC	0.1898367511162855	0.006108944177864619	0.03223840512266756	0.03981862643438586	1.0
PTBXL	18676	14696	7	40	SPEC	0.16882825792081083	0.005818713305391796	0.03220418749142745	0.041618342557567765	1.0
PTBXL	18676	14696	8	40	SPEC	0.17844909478270357	0.005794050279498896	0.0321682615604969	0.03961484879629259	1.0
PTBXL	18676	14696	9	40	SPEC	0.17332954762915362	0.006234638597899967	0.03289451222898021	0.04008388010397621	1.0
PTBXL	18676	14696	10	40	SPEC	0.17787049345273215	0.0060616825006584735	0.03203714975119636	0.04130173673878379	1.0
PTBXL	18676	14696	1	40	SG0SPEC	0.15643825671848746	0.00577907058984656	0.03217957763666362	0.03956475538657279	1.0
PTBXL	18676	14696	2	40	SG0SPEC	0.18963366286062242	0.006052634193507945	0.032011338874424186	0.0321461654157366	1.0
PTBXL	18676	14696	3	40	SG0SPEC	0.29556120112878637	0.005516521127921331	0.03136990200107451	0.03946483385774809	1.0
PTBXL	18676	14696	4	40	SG0SPEC	0.17435896871586995	0.005629551937465351	0.03194775428338517	0.04039332713069071	1.0
PTBXL	18676	14696	5	40	SG0SPEC	0.1998892028338481	0.005720648225333939	0.032030335312560124	0.038124754679401254	1.0
PTBXL	18676	14696	6	40	SG0SPEC	0.19226062182574866	0.005926023932990075	0.031994350410238244	0.03718416123016432	1.0
PTBXL	18676	14696	7	40	SG0SPEC	0.18371445949003923	0.005654013636013465	0.031991445839151186	0.038982480356110245	1.0
PTBXL	18676	14696	8	40	SG0SPEC	0.183003122149283	0.005625294450404552	0.03193977332006311	0.03710905474540571	1.0
PTBXL	18676	14696	9	40	SG0SPEC	0.18690772550351728	0.006058173305079798	0.03268522436500417	0.03715477313599058	1.0
PTBXL	18676	14696	10	40	SG0SPEC	0.15683819404148308	0.005893168806866584	0.031814455317343185	0.038389019657941156	1.0
PTBXL	18676	14696	1	100	FD	0.31253415889656583	0.006367553453059064	0.031478622328921714	0.08628250582373685	1.0
PTBXL	18676	14696	2	100	FD	0.28068648572763943	0.006817562807435591	0.031681032231598884	0.06641415407522748	1.0
PTBXL	18676	14696	3	100	FD	0.3667736530863276	0.006161764964285662	0.030822472494166125	0.09235825800364718	1.0
PTBXL	18676	14696	4	100	FD	0.28250991109846063	0.006346695947221269	0.031091847697831517	0.09080527420613535	1.0
PTBXL	18676	14696	5	100	FD	0.255314108037518	0.006437159770680861	0.031166266956204492	0.08662378140277002	1.0
PTBXL	18676	14696	6	100	FD	0.22505570301047162	0.0064693606039138854	0.03118609978059189	0.07755241881794861	1.0
PTBXL	18676	14696	7	100	FD	0.3320247612122144	0.006238539638898296	0.031196097205514337	0.09473216594702338	1.0
PTBXL	18676	14696	8	100	FD	0.2138043800180837	0.006274169186319939	0.031138589905410432	0.07964591745723655	1.0
PTBXL	18676	14696	9	100	FD	0.2923304229023075	0.006849397515534905	0.03195008823933431	0.0986653381158426	1.0
PTBXL	18676	14696	10	100	FD	0.21281844678101974	0.0066600474308718075	0.031173590643448837	0.09368240569406638	1.0
PTBXL	18676	14696	1	100	SG	0.16913308938807337	0.0050324912327967646	0.0312696819187838	0.0672155358883654	1.0
PTBXL	18676	14696	2	100	SG	0.1945374472556805	0.005276703846339318	0.03133592620539932	0.0588826999128506	1.0
PTBXL	18676	14696	3	100	SG	0.13721446724402953	0.004830214712792464	0.030597252890677187	0.07683103177182486	1.0
PTBXL	18676	14696	4	100	SG	0.14903740365043175	0.004940411762678015	0.03080760778991316	0.07024718590855324	1.0
PTBXL	18676	14696	5	100	SG	0.28087953573752283	0.005031686065997712	0.03100476046194357	0.06800745236220074	1.0
PTBXL	18676	14696	6	100	SG	0.17727609595802202	0.005139245084931836	0.030961258350243905	0.06466034366629839	1.0
PTBXL	18676	14696	7	100	SG	0.21601538978371282	0.0049286463548529995	0.03097199177957958	0.07151415681690175	1.0
PTBXL	18676	14696	8	100	SG	0.1363879471972979	0.004885878804599448	0.030927483373098936	0.06153693479611522	1.0
PTBXL	18676	14696	9	100	SG	0.1683876029779807	0.005314732230534902	0.03177788074702834	0.07217876803341548	1.0
PTBXL	18676	14696	10	100	SG	0.21162729091905588	0.005136159124761175	0.030828084323329268	0.06942825496126397	1.0
PTBXL	18676	14696	1	100	SPEC	0.3603128843169986	0.006878752327885804	0.03181657413272843	0.11734669367975112	1.0
PTBXL	18676	14696	2	100	SPEC	0.34137164859822966	0.007377318348446907	0.03200626265300766	0.08252124339189063	1.0
PTBXL	18676	14696	3	100	SPEC	0.3963745198823972	0.006737435082638516	0.031120284978340382	0.10379704893431567	1.0
PTBXL	18676	14696	4	100	SPEC	0.29781720013178425	0.006862503685750894	0.03142245595140449	0.10783755681677103	1.0
PTBXL	18676	14696	5	100	SPEC	0.29401178983544435	0.006897572756429507	0.03143289490564885	0.11020162773505233	1.0
PTBXL	18676	14696	6	100	SPEC	0.2679006204195842	0.00690303559060302	0.03145527625191972	0.09286884124979572	1.0
PTBXL	18676	14696	7	100	SPEC	0.3085013892992882	0.006765827335955693	0.03149417114083552	0.125072539363853	1.0
PTBXL	18676	14696	8	100	SPEC	0.3031146465181647	0.00682930771545261	0.03146768987765812	0.10060231908711852	1.0
PTBXL	18676	14696	9	100	SPEC	0.26325348780203056	0.007484245572013126	0.03230646158489408	0.1283979960090956	1.0
PTBXL	18676	14696	10	100	SPEC	0.29193631676420445	0.007205771848247342	0.03152947290505684	0.12090433188233306	1.0
PTBXL	18676	14696	1	100	SG0SPEC	0.22275821583654573	0.0061866558044182595	0.03149865675240859	0.06912347325852243	1.0
PTBXL	18676	14696	2	100	SG0SPEC	0.20524401630870437	0.0064886338695421255	0.03158434050825874	0.05929401282052876	1.0
PTBXL	18676	14696	3	100	SG0SPEC	0.32041664860231817	0.005929436767176291	0.030793020322488592	0.08364946017330385	1.0
PTBXL	18676	14696	4	100	SG0SPEC	0.238984385314357	0.0060167495143431705	0.031026232309466526	0.07719812311312263	1.0
PTBXL	18676	14696	5	100	SG0SPEC	0.24782892997237663	0.006212487472939817	0.031248951025068264	0.07378609820483642	1.0
PTBXL	18676	14696	6	100	SG0SPEC	0.18179471059612276	0.006292042644733568	0.031189074146977143	0.07121586356788324	1.0
PTBXL	18676	14696	7	100	SG0SPEC	0.22197248872613864	0.006019106500059632	0.03119585073072569	0.07574864100609174	1.0
PTBXL	18676	14696	8	100	SG0SPEC	0.28383665532666386	0.005962085958656933	0.031102939729815822	0.06879414309200797	1.0
PTBXL	18676	14696	9	100	SG0SPEC	0.20017323842494678	0.006527767423291109	0.03199235846932813	0.07779400379678614	1.0
PTBXL	18676	14696	10	100	SG0SPEC	0.3683759102490403	0.006303515445673058	0.031066553056439444	0.07613972149010947	1.0
PTBXL	18676	14696	1	150	FD	0.30248631982938584	0.006709739592151727	0.031568781924105144	0.12066828720138002	1.0
PTBXL	18676	14696	2	150	FD	0.282956785415362	0.007123378921948444	0.03182491360730971	0.09695950753230909	1.0
PTBXL	18676	14696	3	150	FD	0.3400435038735699	0.006427140696499296	0.030983505533030597	0.09817537678235219	1.0
PTBXL	18676	14696	4	150	FD	0.26437242971225783	0.00668432945094261	0.031241105796518297	0.1104284701951987	1.0
PTBXL	18676	14696	5	150	FD	0.30726450404731215	0.006749850428267397	0.03126670980180302	0.11286088751134775	1.0
PTBXL	18676	14696	6	150	FD	0.23658729772980328	0.006763815336529835	0.0313203896702432	0.09484160696021013	1.0
PTBXL	18676	14696	7	150	FD	0.2620097493169154	0.006561189069213336	0.03132948313494794	0.11651149836788553	1.0
PTBXL	18676	14696	8	150	FD	0.28239378440188934	0.00650304449246303	0.031399515061658306	0.09075586752188512	1.0
PTBXL	18676	14696	9	150	FD	0.28831764041868174	0.007150047532579053	0.0322152106118742	0.11749088550507043	1.0
PTBXL	18676	14696	10	150	FD	0.30128184499235167	0.006965989543078033	0.03148091088210452	0.10542812327889522	1.0
PTBXL	18676	14696	1	150	SG	0.161090702060826	0.005036392916127639	0.031288931180754126	0.06707338931840758	1.0
PTBXL	18676	14696	2	150	SG	0.20797557829634988	0.005275463989087488	0.03136037772532213	0.05792721382762199	1.0
PTBXL	18676	14696	3	150	SG	0.13039803538429795	0.004829214657888182	0.030605045295254967	0.07675870700084021	1.0
PTBXL	18676	14696	4	150	SG	0.1498199359925063	0.004941059843511433	0.030844835141309486	0.06956269046474266	1.0
PTBXL	18676	14696	5	150	SG	0.27577787190787695	0.005034384909894138	0.031036170574863187	0.06749139010268036	1.0
PTBXL	18676	14696	6	150	SG	0.15793989566126024	0.005140032020984889	0.030969485501413752	0.06541688820055078	1.0
PTBXL	18676	14696	7	150	SG	0.27173364727803023	0.004927728455226071	0.030978262780985304	0.07125160855973044	1.0
PTBXL	18676	14696	8	150	SG	0.20041891071712575	0.004883888704882155	0.030929880441372536	0.061316465137424996	1.0
PTBXL	18676	14696	9	150	SG	0.20103372341568887	0.005317273357135379	0.03180229021624481	0.07224252859165546	1.0
PTBXL	18676	14696	10	150	SG	0.20972392595754255	0.00513772261657541	0.030852504838018817	0.06974244108260445	1.0
PTBXL	18676	14696	1	150	SPEC	0.42505814954441784	0.008351571322725451	0.03225372233929278	0.2352388413135765	1.0
PTBXL	18676	14696	2	150	SPEC	0.6091786488091716	0.008754187077396084	0.032541876694034806	0.25366361865950976	1.0
PTBXL	18676	14696	3	150	SPEC	0.40004043740870093	0.007948772674640212	0.03156159054476281	0.2154453660515016	1.0
PTBXL	18676	14696	4	150	SPEC	0.5711611259649642	0.008288733753899536	0.03206048439903267	0.23418314813239427	1.0
PTBXL	18676	14696	5	150	SPEC	0.7925497606582671	0.00826320746582571	0.03193405308358252	0.23745542866415123	1.0
PTBXL	18676	14696	6	150	SPEC	0.6153149673294069	0.008020162393355118	0.03191648831588768	0.19837957099040615	1.0
PTBXL	18676	14696	7	150	SPEC	0.7772777874247772	0.00801913160717143	0.03199286498012197	0.1808432015278665	1.0
PTBXL	18676	14696	8	150	SPEC	0.7058316242381483	0.007682244986955986	0.0319963043945962	0.1623511765216806	1.0
PTBXL	18676	14696	9	150	SPEC	0.6164158941630737	0.008753883917732156	0.03308539008225407	0.18078766133154797	1.0
PTBXL	18676	14696	10	150	SPEC	0.48064312906329193	0.008573695707986568	0.032349958998628164	0.1757267244305853	1.0
PTBXL	18676	14696	1	150	SG0SPEC	0.2594728284499329	0.006267994875302884	0.03149080077671513	0.08126262185329874	1.0
PTBXL	18676	14696	2	150	SG0SPEC	0.2369623559615819	0.006537286719269113	0.03158918083554316	0.06476107392725149	1.0
PTBXL	18676	14696	3	150	SG0SPEC	0.35113299785509283	0.006020824513288378	0.03078379069506455	0.08653051035469718	1.0
PTBXL	18676	14696	4	150	SG0SPEC	0.2872118491149371	0.006065905048798831	0.031015896106487358	0.08220943447117349	1.0
PTBXL	18676	14696	5	150	SG0SPEC	0.34569356217262553	0.006275803320557664	0.031271866163281606	0.07646405216577583	1.0
PTBXL	18676	14696	6	150	SG0SPEC	0.23408552923970485	0.006333058674143091	0.031171284965350852	0.0737859533577643	1.0
PTBXL	18676	14696	7	150	SG0SPEC	0.3159936975512801	0.006087908437422167	0.031195301293853762	0.08115900261190191	1.0
PTBXL	18676	14696	8	150	SG0SPEC	0.395417820501802	0.006024769473956595	0.031101254546561763	0.06970954083361632	1.0
PTBXL	18676	14696	9	150	SG0SPEC	0.3460888999261587	0.006602183091175115	0.032027699652368694	0.0788668000763753	1.0
PTBXL	18676	14696	10	150	SG0SPEC	0.3594827348018954	0.006363214295407464	0.031069769009778158	0.07836713091659545	1.0
PTBXL	559	12042	1	40	FD	0.13878099640357117	0.0028283810992815453	0.018825702102665126	0.04279738064012346	1.0
PTBXL	559	12042	2	40	FD	0.14147194267979296	0.002611552997537562	0.016724027112084962	0.02812013972993646	1.0
PTBXL	559	12042	3	40	FD	0.16597361117198264	0.0028524706923851117	0.019131182207993345	0.053287433168636676	1.0
PTBXL	559	12042	4	40	FD	0.14165986692464486	0.002293632511697231	0.014878264204426776	0.03683988180721364	1.0
PTBXL	559	12042	5	40	FD	0.13957190928877183	0.002999758397304926	0.018472710352564304	0.0258424968865839	1.0
PTBXL	559	12042	6	40	FD	0.14215072069793983	0.0028014300187964238	0.01893850375208256	0.05030021464866288	1.0
PTBXL	559	12042	7	40	FD	0.12282880759179424	0.002796358272767294	0.018654418265751684	0.048858470338968306	1.0
PTBXL	559	12042	8	40	FD	0.13493386388360032	0.00293188125666661	0.018510351845234627	0.028539965514476448	1.0
PTBXL	559	12042	1	40	SG	0.12505262135225237	0.00247866471398913	0.018798597568194925	0.049421090351733483	1.0
PTBXL	559	12042	2	40	SG	0.1533883364695946	0.002288988090265163	0.016690684108231203	0.034406596650574744	1.0
PTBXL	559	12042	3	40	SG	0.15446918432666193	0.002508267519263555	0.019113758423776408	0.05994476633795573	1.0
PTBXL	559	12042	4	40	SG	0.14124679350275451	0.002013910056384379	0.014850984684779708	0.04422024443103065	1.0
PTBXL	559	12042	5	40	SG	0.15249307972997544	0.0026297286294039352	0.018442684619056616	0.031346505859210554	1.0
PTBXL	559	12042	6	40	SG	0.13259187960172994	0.002463136937049663	0.018920258922804988	0.0563966350339263	1.0
PTBXL	559	12042	7	40	SG	0.19820690693153548	0.002456293031469095	0.018636425174533018	0.054761919266363986	1.0
PTBXL	559	12042	8	40	SG	0.13127755624573986	0.0025762246646634495	0.018469233955681324	0.03519669251638169	1.0
PTBXL	559	12042	1	40	SPEC	0.13996543558049046	0.0029063414056806724	0.018955611661774268	0.04221282331638025	1.0
PTBXL	559	12042	2	40	SPEC	0.14827989606256453	0.0026826947739447197	0.016839163880238615	0.02826494215874682	1.0
PTBXL	559	12042	3	40	SPEC	0.174666780091875	0.0029286550266207586	0.01925998558664593	0.05293401136410307	1.0
PTBXL	559	12042	4	40	SPEC	0.14744307325217432	0.0023554776312830453	0.01497367852658473	0.03663053217026611	1.0
PTBXL	559	12042	5	40	SPEC	0.1434169349017675	0.0030807139068947473	0.018602636914630245	0.026452875217657684	1.0
PTBXL	559	12042	6	40	SPEC	0.1391672584264215	0.0028758916501388575	0.01906284667658899	0.0500391577772216	1.0
PTBXL	559	12042	7	40	SPEC	0.19812359263849436	0.0028713977762795085	0.01878220114602201	0.048634997310974204	1.0
PTBXL	559	12042	8	40	SPEC	0.1438224541602233	0.003010191230931451	0.018637612026910857	0.02827080317278948	1.0
PTBXL	559	12042	1	40	SG0SPEC	0.14431481404140367	0.0028393125690749986	0.01881470966127183	0.04435717534095398	1.0
PTBXL	559	12042	2	40	SG0SPEC	0.14866184775450034	0.002623026122461597	0.01671800827870448	0.029053473997224806	1.0
PTBXL	559	12042	3	40	SG0SPEC	0.15268288992573778	0.0028658440379507977	0.019133568750049557	0.05508541702937641	1.0
PTBXL	559	12042	4	40	SG0SPEC	0.1438562775406244	0.0023035695787499088	0.014882106279627555	0.03856338247241711	1.0
PTBXL	559	12042	5	40	SG0SPEC	0.13677205257795275	0.003014999679102651	0.018487016511760514	0.02597913013488657	1.0
PTBXL	559	12042	6	40	SG0SPEC	0.15379641994082144	0.002812775354057802	0.018934154828564875	0.051852980052502926	1.0
PTBXL	559	12042	7	40	SG0SPEC	0.12698520298379318	0.002809845150837277	0.018655150890956818	0.050323188835273355	1.0
PTBXL	559	12042	8	40	SG0SPEC	0.14454097866389623	0.002945565349015592	0.01850292756732049	0.02977489241505557	1.0
PTBXL	559	12042	1	100	FD	0.28049859112588305	0.004002766271796847	0.019487164631090046	0.08563896295541627	1.0
PTBXL	559	12042	2	100	FD	0.6067751780952593	0.003535601734406144	0.017353528952233414	0.0913701805145336	1.0
PTBXL	559	12042	3	100	FD	0.29691276796258353	0.0037665842455980965	0.019831901676714125	0.08328899464943704	1.0
PTBXL	559	12042	4	100	FD	0.4008651685219055	0.003083880771763524	0.015554130392173423	0.08112965558569359	1.0
PTBXL	559	12042	5	100	FD	0.35473452514725706	0.004005935774245774	0.018859746660336317	0.08896121119848012	1.0
PTBXL	559	12042	6	100	FD	0.29421124654039765	0.00380278432815918	0.01967765967353922	0.08834360882486265	1.0
PTBXL	559	12042	7	100	FD	0.2884357613768488	0.003728485623449955	0.019434762069960396	0.075204229737769	1.0
PTBXL	559	12042	8	100	FD	0.2848965496577148	0.003975316560044485	0.019235990630216783	0.09119892207819916	1.0
PTBXL	559	12042	1	100	SG	0.2356645434527132	0.002666772694672249	0.019105265267428666	0.10868871568120289	1.0
PTBXL	559	12042	2	100	SG	0.19453120553753755	0.0024208667237692397	0.01698079410174695	0.09217554477224163	1.0
PTBXL	559	12042	3	100	SG	0.1861358696540827	0.0026493962996594175	0.01943868079696109	0.08860425300264543	1.0
PTBXL	559	12042	4	100	SG	0.15272459463324176	0.00214560964525908	0.01512849595059922	0.08797535852857616	1.0
PTBXL	559	12042	5	100	SG	0.16386853441828222	0.0027931267231207945	0.0185036077334389	0.08430862350227587	1.0
PTBXL	559	12042	6	100	SG	0.15726600740730673	0.002609591349219893	0.01927637210167619	0.09622674651409105	1.0
PTBXL	559	12042	7	100	SG	0.27835613714164215	0.002587779234138473	0.01897471213710084	0.08947561513653268	1.0
PTBXL	559	12042	8	100	SG	0.22941187902012175	0.0027407748099397312	0.018820781569032413	0.09051429397631806	1.0
PTBXL	559	12042	1	100	SPEC	0.42548937892225325	0.004642473396733051	0.019776812673803136	0.09657922693058082	1.0
PTBXL	559	12042	2	100	SPEC	0.3599045046166267	0.004080582835406014	0.017610257136487433	0.10066430005342525	1.0
PTBXL	559	12042	3	100	SPEC	0.5433232423253656	0.004369232320146097	0.020125506915825504	0.12078728941184332	1.0
PTBXL	559	12042	4	100	SPEC	0.7561263552116608	0.003561575753157472	0.01581070803007383	0.10768079532733112	1.0
PTBXL	559	12042	5	100	SPEC	0.3690169282488976	0.004592457809292647	0.019124559338667833	0.12192423043455211	1.0
PTBXL	559	12042	6	100	SPEC	0.4233906038176631	0.004440159181178017	0.019984450262773207	0.11661535939221263	1.0
PTBXL	559	12042	7	100	SPEC	0.33448643693380053	0.004312333982752663	0.019754547828141636	0.0991325903709513	1.0
PTBXL	559	12042	8	100	SPEC	0.3353092945260184	0.004524241462301042	0.019519131721136118	0.10019910927027754	1.0
PTBXL	559	12042	1	100	SG0SPEC	0.48963985774155017	0.0033429898058127726	0.01921623193935021	0.12765820407576847	1.0
PTBXL	559	12042	2	100	SG0SPEC	0.23333271166709044	0.0029569879153677724	0.017041954612137627	0.10663930118942273	1.0
PTBXL	559	12042	3	100	SG0SPEC	0.251261710372043	0.003266723677476419	0.01948293929640622	0.10959409578959559	1.0
PTBXL	559	12042	4	100	SG0SPEC	0.2585726766873339	0.002654531172012624	0.015165459796335084	0.09920198429084456	1.0
PTBXL	559	12042	5	100	SG0SPEC	0.3584496936811226	0.003415312643065044	0.018639452579844746	0.10591284910385539	1.0
PTBXL	559	12042	6	100	SG0SPEC	0.25293230118889926	0.0032351391003154263	0.019314215643178718	0.116414584861977	1.0
PTBXL	559	12042	7	100	SG0SPEC	0.28243465597681444	0.0031931011569520293	0.019007608745616036	0.1127176164444551	1.0
PTBXL	559	12042	8	100	SG0SPEC	0.24726073407494564	0.0033540692158162094	0.018894101699743687	0.1028621588688072	1.0
PTBXL	559	12042	1	150	FD	0.35204324641836277	0.004355754667277404	0.019659029967745687	0.10648918666945846	1.0
PTBXL	559	12042	2	150	FD	0.2462201870406451	0.0038480783959062414	0.017465952789525643	0.11215308667709474	1.0
PTBXL	559	12042	3	150	FD	0.29062525094021063	0.004245392335018014	0.01994788760150979	0.11909134801012092	1.0
PTBXL	559	12042	4	150	FD	0.40498614893952206	0.0033215596080783992	0.015746974569369233	0.0975292319744884	1.0
PTBXL	559	12042	5	150	FD	0.2962709780397471	0.004490069328796831	0.019091464979886733	0.12345736268361623	1.0
PTBXL	559	12042	6	150	FD	0.3013391341757891	0.004224338231394718	0.019806686741440094	0.11906415344713604	1.0
PTBXL	559	12042	7	150	FD	0.410266398328675	0.004179102333646859	0.019649225201589616	0.11855522725546648	1.0
PTBXL	559	12042	8	150	FD	0.28653557382878453	0.004288856128350599	0.019375464305626793	0.0936156474571426	1.0
PTBXL	559	12042	1	150	SG	0.24473669647125443	0.002664872486257358	0.019096971959603647	0.10959193068057733	1.0
PTBXL	559	12042	2	150	SG	0.19689939136621687	0.002419077760634926	0.01697720097972588	0.09331058288277894	1.0
PTBXL	559	12042	3	150	SG	0.19161785283182745	0.002648505447237699	0.019443145771291494	0.0899003616397526	1.0
PTBXL	559	12042	4	150	SG	0.1591087131161083	0.0021442954944844187	0.015125955118931254	0.08844802847861169	1.0
PTBXL	559	12042	5	150	SG	0.19019940123193774	0.0027884950219008073	0.018496198799569964	0.0863940306202986	1.0
PTBXL	559	12042	6	150	SG	0.18240917968708503	0.002608480846223522	0.019281603194335365	0.09709166981982445	1.0
PTBXL	559	12042	7	150	SG	0.2805727857701001	0.0025869750305987627	0.018982821518517996	0.09127991978585814	1.0
PTBXL	559	12042	8	150	SG	0.23926893952440514	0.002740219012114337	0.01882414001669806	0.09062252750939889	1.0
PTBXL	559	12042	1	150	SPEC	0.5413429902391564	0.005900149808146316	0.02013900784957949	0.15610997622338388	1.0
PTBXL	559	12042	2	150	SPEC	0.49711688085712874	0.005142514375127056	0.01787315537019594	0.20885225834852048	1.0
PTBXL	559	12042	3	150	SPEC	0.7067006506309577	0.005791434835072111	0.020487653990642812	0.1921555101914513	1.0
PTBXL	559	12042	4	150	SPEC	0.6682959311757505	0.004536992098811303	0.016242804153565014	0.16564324502565736	1.0
PTBXL	559	12042	5	150	SPEC	0.6850882434194275	0.006261366438801264	0.019727498322257266	0.23092222452473252	1.0
PTBXL	559	12042	6	150	SPEC	0.5204530235440582	0.005657616160496703	0.020356430392682937	0.1759922514648594	1.0
PTBXL	559	12042	7	150	SPEC	0.629591984409936	0.005977919718469888	0.020417665018092782	0.2694524882741336	1.0
PTBXL	559	12042	8	150	SPEC	0.5775433822513146	0.005625753914457092	0.019819261736518573	0.15139979806224055	1.0
PTBXL	559	12042	1	150	SG0SPEC	0.3384330682665467	0.0034334043415063203	0.019205346503081835	0.15282419408898698	1.0
PTBXL	559	12042	2	150	SG0SPEC	0.38278310333778315	0.0030116046867118816	0.01703108143219275	0.12997319443064984	1.0
PTBXL	559	12042	3	150	SG0SPEC	0.3508672304737525	0.003331973220469718	0.01949892540554123	0.1477643568686548	1.0
PTBXL	559	12042	4	150	SG0SPEC	0.3815236838520242	0.002694437825680563	0.01517385998725614	0.11737295961274734	1.0
PTBXL	559	12042	5	150	SG0SPEC	0.3110572042737066	0.003507079257586858	0.018646591297775572	0.15006541446721408	1.0
PTBXL	559	12042	6	150	SG0SPEC	0.29613603573078445	0.003325574045194241	0.019330740007327027	0.1527246549003193	1.0
PTBXL	559	12042	7	150	SG0SPEC	0.40930569066477956	0.0032791086314945127	0.019024477534606954	0.14139044377472187	1.0
PTBXL	559	12042	8	150	SG0SPEC	0.3351655898638315	0.0034156867229265266	0.01889205432456369	0.12595876856213117	1.0
PTBXL	16735	15951	1	40	FD	0.14585816605302185	0.002420701983986589	0.008793143664751493	0.02467211469503936	1.0
PTBXL	16735	15951	2	40	FD	0.16799677532661736	0.0024273887303480246	0.008770498029969166	0.024385637510837423	1.0
PTBXL	16735	15951	3	40	FD	0.12776095930145184	0.0019349530241664508	0.007340233659947523	0.02365603804113124	1.0
PTBXL	16735	15951	4	40	FD	0.1340809393543996	0.0024353772241667375	0.009290105999243512	0.019402538246034245	1.0
PTBXL	16735	15951	5	40	FD	0.14324494623618175	0.0024354460039850414	0.0090880330165011	0.023825830780863297	1.0
PTBXL	16735	15951	6	40	FD	0.15655654950751233	0.0020099663985978316	0.00745144496103104	0.024453541974917135	1.0
PTBXL	16735	15951	1	40	SG	0.17667978047875682	0.002128082495808721	0.00872652169665127	0.023951329268199643	1.0
PTBXL	16735	15951	2	40	SG	0.18566225290534966	0.0021303137074737914	0.008703386868696296	0.02419849337595334	1.0
PTBXL	16735	15951	3	40	SG	0.1362193836260746	0.0016953615910250254	0.007289392770455825	0.022308624251418316	1.0
PTBXL	16735	15951	4	40	SG	0.1841295751155945	0.0021445353916379984	0.009228426497696106	0.018752128756615326	1.0
PTBXL	16735	15951	5	40	SG	0.1360281677489057	0.0021391606751637146	0.00902340674367326	0.022450606658699523	1.0
PTBXL	16735	15951	6	40	SG	0.1616581878957932	0.0017437360281059632	0.007386286182012075	0.023349084995431684	1.0
PTBXL	16735	15951	1	40	SPEC	0.14987733596970168	0.002483480710667833	0.008886562991732856	0.02573639264645139	1.0
PTBXL	16735	15951	2	40	SPEC	0.19197299773690485	0.002491098272178856	0.008858681193841075	0.025266015313540433	1.0
PTBXL	16735	15951	3	40	SPEC	0.1372571679798433	0.001985536849357061	0.0074136747526040575	0.024918262403223344	1.0
PTBXL	16735	15951	4	40	SPEC	0.13986590904451993	0.0024972113900596175	0.009388676938960751	0.02027264789977099	1.0
PTBXL	16735	15951	5	40	SPEC	0.14923705379624694	0.002498598068919232	0.009181829925953561	0.025064767703536682	1.0
PTBXL	16735	15951	6	40	SPEC	0.16312168685252898	0.0020681454702750563	0.007542420083630803	0.02582191466533234	1.0
PTBXL	16735	15951	1	40	SG0SPEC	0.1416773114883269	0.0024381511318178123	0.008795921690198012	0.02458385381800584	1.0
PTBXL	16735	15951	2	40	SG0SPEC	0.169567030503481	0.002446083836079417	0.00877172041746295	0.024571355821766346	1.0
PTBXL	16735	15951	3	40	SG0SPEC	0.12980015205667456	0.0019501223840290864	0.0073325980944314246	0.02345663895394797	1.0
PTBXL	16735	15951	4	40	SG0SPEC	0.14179739785845955	0.0024537425549123245	0.009293619443007285	0.019300155368939337	1.0
PTBXL	16735	15951	5	40	SG0SPEC	0.13661087946238273	0.002453540427350277	0.009081760593424502	0.02373609912646427	1.0
PTBXL	16735	15951	6	40	SG0SPEC	0.15815585431924797	0.0020211543865557716	0.007426105103692466	0.024210834115705203	1.0
PTBXL	16735	15951	1	100	FD	0.25163542982171333	0.0026873050784873946	0.008920523137514456	0.06983170345629762	1.0
PTBXL	16735	15951	2	100	FD	0.29910405161578124	0.0028166987580865556	0.009226043305119312	0.06373279945503492	1.0
PTBXL	16735	15951	3	100	FD	0.47109851427943716	0.0022073663518446815	0.007580308502337242	0.07354019815518238	1.0
PTBXL	16735	15951	4	100	FD	0.2116620313823879	0.0026902574740054644	0.009406029025389992	0.08284730106597081	1.0
PTBXL	16735	15951	5	100	FD	0.2554643825974215	0.0027931124966112672	0.00947497773742212	0.10006619905453279	1.0
PTBXL	16735	15951	6	100	FD	0.3539825940252672	0.002321562754357281	0.007834804222300354	0.07592900508432679	1.0
PTBXL	16735	15951	1	100	SG	0.1226984719092165	0.002173709956458724	0.008708950353035011	0.03592631809981258	1.0
PTBXL	16735	15951	2	100	SG	0.11514050367497126	0.002212141275588635	0.009027646626353554	0.03920350852320125	1.0
PTBXL	16735	15951	3	100	SG	0.2432960245374546	0.0017195762508499266	0.00740127415697949	0.03403237836571832	1.0
PTBXL	16735	15951	4	100	SG	0.1255963383655718	0.002180640724253598	0.009272961933157279	0.029695967846959794	1.0
PTBXL	16735	15951	5	100	SG	0.15451044664817914	0.0021931740509626664	0.009213343586670242	0.037735534012263636	1.0
PTBXL	16735	15951	6	100	SG	0.23997507185859168	0.0017986255337916958	0.00760524353062429	0.041633462486847746	1.0
PTBXL	16735	15951	1	100	SPEC	0.36586394129624694	0.0029749211508670863	0.009157835860275878	0.10524512989824332	1.0
PTBXL	16735	15951	2	100	SPEC	0.24694293022105265	0.0031227904590668877	0.009458887337180028	0.09025300583528827	1.0
PTBXL	16735	15951	3	100	SPEC	0.5779019091976967	0.0024540484346889193	0.007737760868442437	0.10799171817191537	1.0
PTBXL	16735	15951	4	100	SPEC	0.3393705817327898	0.002930935188804475	0.009586537574864473	0.12901063795847711	1.0
PTBXL	16735	15951	5	100	SPEC	0.3124350070292953	0.0030811987225622967	0.009696736789770621	0.14988280590175843	1.0
PTBXL	16735	15951	6	100	SPEC	0.3122306832478056	0.002554118702045215	0.008073727996838618	0.10722597734998646	1.0
PTBXL	16735	15951	1	100	SG0SPEC	0.19246503737183748	0.0025356379728434584	0.008782894910685483	0.03449414844034961	1.0
PTBXL	16735	15951	2	100	SG0SPEC	0.193816115056624	0.0026051662589325663	0.009061244679217042	0.05008342559441225	1.0
PTBXL	16735	15951	3	100	SG0SPEC	0.3401767784087559	0.0020178369119889556	0.007431466080661037	0.04455921973832749	1.0
PTBXL	16735	15951	4	100	SG0SPEC	0.20295144887852826	0.0025261811970454335	0.009312073997118829	0.032795563263966813	1.0
PTBXL	16735	15951	5	100	SG0SPEC	0.22633756685865425	0.0025730544832359694	0.009204841248100422	0.036442705888333975	1.0
PTBXL	16735	15951	6	100	SG0SPEC	0.19834779463312688	0.0021570224463678274	0.007631885090866581	0.04024395793531868	1.0
PTBXL	16735	15951	1	150	FD	0.3009393982278636	0.0028742372997758838	0.00908339996012319	0.09094463953524817	1.0
PTBXL	16735	15951	2	150	FD	0.2628235828603862	0.0029886445520678974	0.009397246155470244	0.07343778634079617	1.0
PTBXL	16735	15951	3	150	FD	0.4769258719682221	0.0024079340626612005	0.0077438552891189215	0.11570080979902121	1.0
PTBXL	16735	15951	4	150	FD	0.2262390083458249	0.0028962630131858283	0.009508056773328505	0.11564631219702447	1.0
PTBXL	16735	15951	5	150	FD	0.681846465933852	0.002919758037085389	0.009638879552734016	0.1348861751886263	1.0
PTBXL	16735	15951	6	150	FD	0.6295315874352706	0.0024475872905516003	0.00796713830221578	0.10076093613813702	1.0
PTBXL	16735	15951	1	150	SG	0.12595222641455034	0.0021740430927557498	0.008707468515401747	0.03692668172302009	1.0
PTBXL	16735	15951	2	150	SG	0.4246640531992877	0.0022117305544790892	0.009032125514197312	0.03902186433930905	1.0
PTBXL	16735	15951	3	150	SG	0.3697166485895801	0.001720017361835817	0.007400546797129489	0.035421054779635	1.0
PTBXL	16735	15951	4	150	SG	0.13348310964721524	0.0021760273764857064	0.009280282521450092	0.031228807714253223	1.0
PTBXL	16735	15951	5	150	SG	0.14992095838581418	0.0021937903900725118	0.009212238676372067	0.03921981669498262	1.0
PTBXL	16735	15951	6	150	SG	0.24408420527073388	0.001800396408612601	0.007604591776142388	0.04154893228612006	1.0
PTBXL	16735	15951	1	150	SPEC	0.7053588699468512	0.0037839042221196593	0.009690320464967967	0.20518329511895586	1.0
PTBXL	16735	15951	2	150	SPEC	0.5076429021537785	0.0039810643732032264	0.010002914648697304	0.20715777022031967	1.0
PTBXL	16735	15951	3	150	SPEC	0.44804978707293625	0.0032466917807776278	0.008191444808436458	0.2986605703712333	1.0
PTBXL	16735	15951	4	150	SPEC	0.9605442967431614	0.003893683730454831	0.010141110782989873	0.25630547175957213	1.0
PTBXL	16735	15951	5	150	SPEC	0.6183442178983147	0.003804226305176605	0.010085166364372813	0.29863003118373194	1.0
PTBXL	16735	15951	6	150	SPEC	0.4732377105919002	0.0031951153606181323	0.008535776117938048	0.20642890656581592	1.0
PTBXL	16735	15951	1	150	SG0SPEC	0.2758343562345557	0.0025833611033997113	0.008805209352337471	0.04423796019674956	1.0
PTBXL	16735	15951	2	150	SG0SPEC	0.3564903292721168	0.002634098123213635	0.009090654037219132	0.06390712592252869	1.0
PTBXL	16735	15951	3	150	SG0SPEC	0.36597273907634503	0.002053120435946964	0.007445842653104174	0.0634240508906577	1.0
PTBXL	16735	15951	4	150	SG0SPEC	0.23314926101810057	0.002560416971870635	0.009346938273741839	0.05133518182043623	1.0
PTBXL	16735	15951	5	150	SG0SPEC	0.2576343975373277	0.0026050029045275713	0.009207978926659833	0.050830685976519574	1.0
PTBXL	16735	15951	6	150	SG0SPEC	0.3381546123754718	0.00219305465901378	0.007660651666184417	0.05499006693908531	1.0
PTBXL	440	2706	1	40	FD	0.1376005313084198	0.0024939610844269986	0.010461225051214692	0.04284897230630441	1.0
PTBXL	440	2706	2	40	FD	0.14727513293369632	0.0021050996502188345	0.008427110490955077	0.029964706394562078	1.0
PTBXL	440	2706	3	40	FD	0.15160911175154615	0.0020822996461361274	0.007558168845825992	0.03850376873399439	1.0
PTBXL	440	2706	4	40	FD	0.1523306799367021	0.002345123485882524	0.009329535055672987	0.03971279828673751	1.0
PTBXL	440	2706	5	40	FD	0.1479405832219515	0.0020811033371728937	0.00871578493418163	0.034952761470449116	1.0
PTBXL	440	2706	6	40	FD	0.1659842083220724	0.0024344246418887207	0.008385064698138876	0.04538141788816403	1.0
PTBXL	440	2706	7	40	FD	0.16854655497496157	0.002686046716924493	0.009242906521505272	0.04193951023374323	1.0
PTBXL	440	2706	8	40	FD	0.14466745657231436	0.002195769019941321	0.00887404927623754	0.035644783861889746	1.0
PTBXL	440	2706	9	40	FD	0.14135050190502732	0.002162179241687401	0.008859937792154757	0.041765090630154274	1.0
PTBXL	440	2706	10	40	FD	0.15377904221981453	0.0021579534523638263	0.008082903340482814	0.03773965358159599	1.0
PTBXL	440	2706	11	40	FD	0.1703379277271349	0.002574758088031684	0.007609316219132422	0.035204255111065674	1.0
PTBXL	440	2706	1	40	SG	0.13726850032298185	0.0021871811056936178	0.010403265547662612	0.04747408291120191	1.0
PTBXL	440	2706	2	40	SG	0.1264428478798241	0.0018318323946637691	0.008348398960910153	0.026455837687756396	1.0
PTBXL	440	2706	3	40	SG	0.20302715996625895	0.0018103648623459445	0.007470260908684342	0.03381925060346428	1.0
PTBXL	440	2706	4	40	SG	0.14073979935249858	0.002039629038596333	0.009257319975486943	0.04341370240249298	1.0
PTBXL	440	2706	5	40	SG	0.16492735023014907	0.001832524730726339	0.008663701544491722	0.04039922887838646	1.0
PTBXL	440	2706	6	40	SG	0.17199494390496914	0.002090315490496471	0.008257330371823962	0.04141464772160575	1.0
PTBXL	440	2706	7	40	SG	0.13944044373730893	0.002326198948738618	0.009110527848606878	0.03776652079550251	1.0
PTBXL	440	2706	8	40	SG	0.15734623237411996	0.0019163687848667672	0.008798419006167122	0.03935286503515079	1.0
PTBXL	440	2706	9	40	SG	0.15772071159898335	0.0018812410902238768	0.008801089420554853	0.0469752819332941	1.0
PTBXL	440	2706	10	40	SG	0.1589758818160698	0.0018639931607395636	0.007992285039483706	0.034356462611166594	1.0
PTBXL	440	2706	11	40	SG	0.1288907041555968	0.002249471565570796	0.007455419115304076	0.031511333491030066	1.0
PTBXL	440	2706	1	40	SPEC	0.1393288974628092	0.0025613546589312434	0.010550289120387813	0.04389914055869998	1.0
PTBXL	440	2706	2	40	SPEC	0.15789607348701873	0.002166332713588651	0.008514085729725594	0.03270741886731748	1.0
PTBXL	440	2706	3	40	SPEC	0.15651573751752296	0.0021423291015307397	0.007643073838490723	0.04193145170272371	1.0
PTBXL	440	2706	4	40	SPEC	0.16346296786790174	0.0024125186429384176	0.009418877991255115	0.040862208925491826	1.0
PTBXL	440	2706	5	40	SPEC	0.14928827534167635	0.002135529622187666	0.008795612866591522	0.03545817660888039	1.0
PTBXL	440	2706	6	40	SPEC	0.16149364391984297	0.002511959932392167	0.008496319212295178	0.04872467546905408	1.0
PTBXL	440	2706	7	40	SPEC	0.17615514635271134	0.0027659009630124267	0.009357413085402857	0.04520147176193394	1.0
PTBXL	440	2706	8	40	SPEC	0.15531002142343778	0.0022578400323527885	0.008948340965649946	0.036700356102470036	1.0
PTBXL	440	2706	9	40	SPEC	0.1507895536398109	0.002223786169574149	0.008942787987171958	0.04239612751854499	1.0
PTBXL	440	2706	10	40	SPEC	0.16059578992097964	0.002222537024012965	0.0081745504011188	0.040603287795217595	1.0
PTBXL	440	2706	11	40	SPEC	0.17799335707332523	0.002646483622636971	0.007703164462362247	0.03801960003905108	1.0
PTBXL	440	2706	1	40	SG0SPEC	0.1423459803582458	0.0025061595759291073	0.010484713060157745	0.043012943910495115	1.0
PTBXL	440	2706	2	40	SG0SPEC	0.1517319588158195	0.002110928439394096	0.008411239277342901	0.028565231960392522	1.0
PTBXL	440	2706	3	40	SG0SPEC	0.16257895754621893	0.0020880392566380926	0.007545030848274028	0.03672529763149812	1.0
PTBXL	440	2706	4	40	SG0SPEC	0.13957689314327162	0.0023547999332795624	0.009336016603215692	0.039568051555997505	1.0
PTBXL	440	2706	5	40	SG0SPEC	0.14914746471858012	0.0020928887822666935	0.008721810992845126	0.035347386242598394	1.0
PTBXL	440	2706	6	40	SG0SPEC	0.17964196785769715	0.002441090368289532	0.0083465356658988	0.04411670887828152	1.0
PTBXL	440	2706	7	40	SG0SPEC	0.1715590738932082	0.0026948320212877882	0.009215304499609608	0.04071555625770789	1.0
PTBXL	440	2706	8	40	SG0SPEC	0.2071452293768625	0.002204911668738992	0.008883756235781241	0.035428878976551934	1.0
PTBXL	440	2706	9	40	SG0SPEC	0.1434068609134551	0.002172677951067163	0.00885769259547715	0.042215772465692185	1.0
PTBXL	440	2706	10	40	SG0SPEC	0.1537112509445962	0.002166244193332855	0.008055619364835878	0.036591287910341504	1.0
PTBXL	440	2706	11	40	SG0SPEC	0.15334831216991135	0.002587676881801668	0.007596337427232225	0.03390928305244313	1.0
PTBXL	440	2706	1	100	FD	0.2766180409300015	0.003177538466170504	0.010434246445669872	0.054094477534266334	1.0
PTBXL	440	2706	2	100	FD	0.2898331300318616	0.0029084664425413236	0.00892890818797827	0.06375160410855338	1.0
PTBXL	440	2706	3	100	FD	0.29972131442679767	0.0028221343733447805	0.0079982909656257	0.0713325268917096	1.0
PTBXL	440	2706	4	100	FD	0.2753989266786259	0.002955281578795004	0.009493931317714708	0.039892062911651385	1.0
PTBXL	440	2706	5	100	FD	0.36902528130554213	0.002643537061753603	0.00868954332628691	0.07240278902198681	1.0
PTBXL	440	2706	6	100	FD	0.26858948646107	0.003205605185265352	0.008998229560103318	0.14280024179319836	1.0
PTBXL	440	2706	7	100	FD	0.3034769935389763	0.0034032637593786716	0.00964578609255739	0.05655456446695864	1.0
PTBXL	440	2706	8	100	FD	0.21218519622396012	0.0028542269828871177	0.009109112544067634	0.06446156728920002	1.0
PTBXL	440	2706	9	100	FD	0.4056288926844723	0.0027531189129385908	0.009031770120240258	0.05279719673906653	1.0
PTBXL	440	2706	10	100	FD	0.30958280386154524	0.0028668491994282923	0.008453363066968275	0.11792811706326632	1.0
PTBXL	440	2706	11	100	FD	0.48898493652779584	0.003292042436042781	0.008126587109291348	0.07282058344519626	1.0
PTBXL	440	2706	1	100	SG	0.16490174660877416	0.0023260036819675828	0.010092449718287056	0.06952660448146161	1.0
PTBXL	440	2706	2	100	SG	0.43787696771420026	0.0019936760158198786	0.00850020036841279	0.07323551531176399	1.0
PTBXL	440	2706	3	100	SG	0.33386950450640357	0.001996054257894963	0.007556265739525937	0.08828987302141392	1.0
PTBXL	440	2706	4	100	SG	0.18656449492144803	0.0021822859163736865	0.009166057460737682	0.060955219018213866	1.0
PTBXL	440	2706	5	100	SG	0.2636602000375524	0.0019337385209740004	0.00850798556694451	0.05802064230552876	1.0
PTBXL	440	2706	6	100	SG	0.16775540809720535	0.002261683677801971	0.008521323805580943	0.08450299148719831	1.0
PTBXL	440	2706	7	100	SG	0.12430137240771616	0.002495582569701251	0.009260674071801075	0.07341961824302111	1.0
PTBXL	440	2706	8	100	SG	0.21342811207090923	0.00204837316453393	0.00869617077340965	0.05492751044720045	1.0
PTBXL	440	2706	9	100	SG	0.18069123598728723	0.0019787379532339782	0.008747128006726857	0.05746636736990825	1.0
PTBXL	440	2706	10	100	SG	0.22195966129038075	0.002011328858227708	0.00817921862747729	0.08071011915762573	1.0
PTBXL	440	2706	11	100	SG	0.2165389556201351	0.002402265453836304	0.007649000229687504	0.0787633095917371	1.0
PTBXL	440	2706	1	100	SPEC	0.3031528328347331	0.003565576563705581	0.010718774679312277	0.06706046954607904	1.0
PTBXL	440	2706	2	100	SPEC	0.36399887748712395	0.0033580402802798706	0.009278869933837225	0.05607482960204364	1.0
PTBXL	440	2706	3	100	SPEC	0.3618235666542291	0.003170579121903825	0.0083214168627412	0.07586735987812791	1.0
PTBXL	440	2706	4	100	SPEC	0.33117010034744315	0.003283438810315294	0.009758620644029513	0.05288120067885393	1.0
PTBXL	440	2706	5	100	SPEC	0.5901275731900907	0.002988175517225286	0.008902949954067586	0.09528373938984057	1.0
PTBXL	440	2706	6	100	SPEC	0.4011566401100575	0.0036998235418807023	0.009358385297444038	0.21505568209208878	1.0
PTBXL	440	2706	7	100	SPEC	0.279107275449079	0.0038065082235683553	0.009978269121456117	0.052435066178934446	1.0
PTBXL	440	2706	8	100	SPEC	0.3837153434138953	0.003218708460102029	0.009390606015506281	0.09481413624317613	1.0
PTBXL	440	2706	9	100	SPEC	0.4083514161847724	0.0031337458672787114	0.00930343863655854	0.07970072462818201	1.0
PTBXL	440	2706	10	100	SPEC	0.3424498693621775	0.003265835638889748	0.00872850972318387	0.159014697689528	1.0
PTBXL	440	2706	11	100	SPEC	0.4452594406337835	0.003720130903339052	0.008483935955511205	0.07542858225485005	1.0
PTBXL	440	2706	1	100	SG0SPEC	0.8301977467985189	0.002831396096322825	0.010313012604585397	0.07324617470152307	1.0
PTBXL	440	2706	2	100	SG0SPEC	0.25979114016027555	0.0024504215955851462	0.00855919892339322	0.08490777592206511	1.0
PTBXL	440	2706	3	100	SG0SPEC	0.22868503155140593	0.0024613858567207074	0.007686167629559767	0.09922480059127985	1.0
PTBXL	440	2706	4	100	SG0SPEC	0.23667818223990902	0.002682422853118284	0.00933298036484033	0.06125738378910848	1.0
PTBXL	440	2706	5	100	SG0SPEC	0.2936329965646482	0.0023175012944884115	0.008628038401372348	0.06346468292482661	1.0
PTBXL	440	2706	6	100	SG0SPEC	0.25016248342649733	0.0027997255826688323	0.00864656724356596	0.10124898475294905	1.0
PTBXL	440	2706	7	100	SG0SPEC	0.27305871965456807	0.0030340033690623353	0.009429434706706624	0.08364963089667264	1.0
PTBXL	440	2706	8	100	SG0SPEC	0.25402967079476735	0.002499655882880909	0.008875910843405246	0.04981743078841188	1.0
PTBXL	440	2706	9	100	SG0SPEC	0.22314427571939272	0.002389459125063293	0.00885686903308835	0.05786857401773818	1.0
PTBXL	440	2706	10	100	SG0SPEC	0.38063799071523957	0.0024536361412364855	0.008293897075050297	0.09819065304189624	1.0
PTBXL	440	2706	11	100	SG0SPEC	0.2213562657298168	0.002902273093766702	0.007810794157267081	0.09414453137463852	1.0
PTBXL	440	2706	1	150	FD	0.43819805896605074	0.0034023093912902832	0.010638006732483276	0.08071554304418223	1.0
PTBXL	440	2706	2	150	FD	0.2693116852962617	0.0031877349019070193	0.009172750199084579	0.06331096168559606	1.0
PTBXL	440	2706	3	150	FD	0.34332367876279024	0.003113915557116554	0.00825857276263207	0.087629651389103	1.0
PTBXL	440	2706	4	150	FD	0.4341482026548302	0.0031274977486213684	0.009659359415183193	0.05506435764526958	1.0
PTBXL	440	2706	5	150	FD	0.26913038636707093	0.0029438012240704877	0.008971232448821068	0.0754050537153628	1.0
PTBXL	440	2706	6	150	FD	0.23139831387510307	0.00350896676851226	0.009271289926262711	0.1870931097846541	1.0
PTBXL	440	2706	7	150	FD	0.6423862820004779	0.0035575745296439277	0.009752471526751811	0.053448782764893545	1.0
PTBXL	440	2706	8	150	FD	0.25466988090182746	0.0030700590005611136	0.009342590939641378	0.07600480259340503	1.0
PTBXL	440	2706	9	150	FD	0.3277999799524516	0.003062092421087485	0.009368842986405035	0.06684451866251392	1.0
PTBXL	440	2706	10	150	FD	0.317559325196668	0.003193513054526129	0.008718704931748469	0.15228746228546378	1.0
PTBXL	440	2706	11	150	FD	2.0465308345114024	0.0036003377601965007	0.008426350983774554	0.06669248025303645	1.0
PTBXL	440	2706	1	150	SG	0.2789633807717658	0.002324987805321373	0.010091380986965087	0.07004888926280173	1.0
PTBXL	440	2706	2	150	SG	0.2167954566755826	0.0019929268941333614	0.008512546048887097	0.07420225292157656	1.0
PTBXL	440	2706	3	150	SG	0.3460761729794494	0.001995211696323819	0.0075629764482860766	0.08594161381104855	1.0
PTBXL	440	2706	4	150	SG	0.19514734873816844	0.002183157730607558	0.00915643704670635	0.06194539573745562	1.0
PTBXL	440	2706	5	150	SG	0.331674381023523	0.0019321919555241923	0.008508973297378089	0.058195362192265905	1.0
PTBXL	440	2706	6	150	SG	0.2102586348325317	0.002263765181929421	0.008527567838628734	0.08346561529390363	1.0
PTBXL	440	2706	7	150	SG	0.11327323719930336	0.0024972331347673125	0.009267695716437272	0.07168220380081808	1.0
PTBXL	440	2706	8	150	SG	0.36352128434015113	0.0020500394572637694	0.008695554593032118	0.054502598448422264	1.0
PTBXL	440	2706	9	150	SG	0.29813194654028136	0.001978341169113518	0.008738598523951304	0.056672422669717115	1.0
PTBXL	440	2706	10	150	SG	0.23470792227367981	0.002010996198959582	0.008175009188054255	0.07946635163913726	1.0
PTBXL	440	2706	11	150	SG	1.4880216164633715	0.00240310520979451	0.007649713672985193	0.07730796012124658	1.0
PTBXL	440	2706	1	150	SPEC	0.6488664687035266	0.004782356865308359	0.01152769434732082	0.1712703618576825	1.0
PTBXL	440	2706	2	150	SPEC	0.5080023856972337	0.0045370888908815386	0.010117680942931454	0.15561580719382895	1.0
PTBXL	440	2706	3	150	SPEC	0.4984963231500769	0.0045077360253017494	0.009324744733537397	0.14796159426665748	1.0
PTBXL	440	2706	4	150	SPEC	0.751151016890196	0.004194028108454161	0.010428253686163628	0.11706313069745435	1.0
PTBXL	440	2706	5	150	SPEC	0.5509105386886806	0.004246758077450534	0.009861773876241424	0.1307458287690885	1.0
PTBXL	440	2706	6	150	SPEC	0.7413320881340271	0.004916252772121135	0.010334198529510976	0.3015487905585902	1.0
PTBXL	440	2706	7	150	SPEC	0.8125002784468179	0.00482761699185529	0.01061068863140031	0.1410438048304012	1.0
PTBXL	440	2706	8	150	SPEC	0.43700567094784193	0.0042053634366522145	0.010120509831425017	0.18811689841071574	1.0
PTBXL	440	2706	9	150	SPEC	1.3893435356323045	0.004262532398138787	0.010284471727866569	0.17672122819912606	1.0
PTBXL	440	2706	10	150	SPEC	0.48186484384235445	0.004597461231705152	0.009689220937057366	0.290878197404081	1.0
PTBXL	440	2706	11	150	SPEC	3.7112565142268	0.005089378700089591	0.009613746986529033	0.12837009535885213	1.0
PTBXL	440	2706	1	150	SG0SPEC	0.30384348101428627	0.0029014259668614295	0.01033326354911693	0.07267292950308316	1.0
PTBXL	440	2706	2	150	SG0SPEC	0.32859750491729894	0.002526610843425892	0.008575165795273034	0.09397111937720923	1.0
PTBXL	440	2706	3	150	SG0SPEC	0.44839307590749816	0.002515014684320235	0.007715125309576286	0.10658310138606737	1.0
PTBXL	440	2706	4	150	SG0SPEC	0.27425266672223114	0.002739873403384769	0.009342495070589523	0.0631212371818441	1.0
PTBXL	440	2706	5	150	SG0SPEC	0.3033337230959953	0.0023790711529507085	0.008644585652678146	0.08032343145381685	1.0
PTBXL	440	2706	6	150	SG0SPEC	0.498803111165111	0.002896570132296367	0.008680793969704776	0.14191235695817114	1.0
PTBXL	440	2706	7	150	SG0SPEC	0.22261648706332918	0.003135368636079197	0.009469894803711276	0.08317771288796083	1.0
PTBXL	440	2706	8	150	SG0SPEC	0.4229982702718646	0.002566769083197014	0.008890719473974141	0.06137558932565378	1.0
PTBXL	440	2706	9	150	SG0SPEC	0.3788364958017907	0.002435830357967872	0.008865022344325046	0.07279407803713071	1.0
PTBXL	440	2706	10	150	SG0SPEC	0.3385263667274354	0.0025446598225849666	0.008329350097898248	0.11970603112592429	1.0
PTBXL	440	2706	11	150	SG0SPEC	0.5023915962196324	0.002966338595457315	0.007834526128500304	0.09372729910737389	1.0
PTBXL	5977	20632	1	40	FD	0.14969730133945722	0.003910244850978682	0.02329487557234272	0.04113501524588273	1.0
PTBXL	5977	20632	2	40	FD	0.13715885971673702	0.0039517799030399535	0.02523917489012455	0.04428183998108736	1.0
PTBXL	5977	20632	3	40	FD	0.15644567207980298	0.004013010554601075	0.02512632704186045	0.04904348436928705	1.0
PTBXL	5977	20632	4	40	FD	0.18823973007950076	0.0031600652833393998	0.019238267437622986	0.0605362565262774	1.0
PTBXL	5977	20632	5	40	FD	0.18599415772168137	0.003531149592772461	0.02084908749464174	0.0534520180116898	1.0
PTBXL	5977	20632	6	40	FD	0.20176437729863267	0.003988847194086888	0.024844893944338402	0.051495709118618185	1.0
PTBXL	5977	20632	7	40	FD	0.1668532893996022	0.003406506186660917	0.021440371771372375	0.052925180271623865	1.0
PTBXL	5977	20632	8	40	FD	0.13847282890654433	0.003369178228264532	0.02142993060385375	0.05129051602517574	1.0
PTBXL	5977	20632	1	40	SG	0.1281938393571209	0.0033098552984179254	0.023248101137615145	0.05337992305614167	1.0
PTBXL	5977	20632	2	40	SG	0.13481832045450726	0.0033646338527593927	0.025219575337960518	0.05409234019579028	1.0
PTBXL	5977	20632	3	40	SG	0.1576753763897054	0.003395419176723489	0.02510609338189083	0.05886328677250944	1.0
PTBXL	5977	20632	4	40	SG	0.22063370922299258	0.002646902937597318	0.01921360368504933	0.07012544687898033	1.0
PTBXL	5977	20632	5	40	SG	0.16289870102118634	0.002970996300330322	0.020797293929157863	0.06363209823341985	1.0
PTBXL	5977	20632	6	40	SG	0.18050837564196398	0.0033769361458977514	0.024813638090216413	0.0618509071944727	1.0
PTBXL	5977	20632	7	40	SG	0.14334577867503223	0.0028839329724595583	0.02142793393165222	0.063055501137812	1.0
PTBXL	5977	20632	8	40	SG	0.13046171903185427	0.0028690896794077853	0.021426147956717326	0.060688683198199624	1.0
PTBXL	5977	20632	1	40	SPEC	0.15764438893207994	0.004043801182827986	0.02352203765270745	0.03913873786028191	1.0
PTBXL	5977	20632	2	40	SPEC	0.13725175003455087	0.004081738657888327	0.025482814752876764	0.0431328286427516	1.0
PTBXL	5977	20632	3	40	SPEC	0.1678055819709553	0.004150393737766548	0.02536541605840845	0.04804464043448786	1.0
PTBXL	5977	20632	4	40	SPEC	0.1905088400388672	0.00327557773835855	0.019438539722481787	0.06014274649353595	1.0
PTBXL	5977	20632	5	40	SPEC	0.18211597749806174	0.0036583040002616815	0.021059522364484978	0.05271241943029425	1.0
PTBXL	5977	20632	6	40	SPEC	0.19077725145566748	0.00412551674573239	0.025094615756836764	0.050356153561716084	1.0
PTBXL	5977	20632	7	40	SPEC	0.16220744728816366	0.0035230378412790613	0.021650729404184103	0.05193110538036246	1.0
PTBXL	5977	20632	8	40	SPEC	0.143127515641977	0.00347978105643956	0.02163675122078516	0.05042143244213808	1.0
PTBXL	5977	20632	1	40	SG0SPEC	0.14497148060776172	0.003923063932772866	0.023232819669454015	0.044162023841745016	1.0
PTBXL	5977	20632	2	40	SG0SPEC	0.14935282009764272	0.003964589968470976	0.0251747304221822	0.04672210437050209	1.0
PTBXL	5977	20632	3	40	SG0SPEC	0.15343869908638755	0.004025833456720106	0.025060425392605137	0.05155381034367762	1.0
PTBXL	5977	20632	4	40	SG0SPEC	0.16372273517060137	0.003165961555994203	0.01917543644572237	0.06320139128162414	1.0
PTBXL	5977	20632	5	40	SG0SPEC	0.1721738667978097	0.003539351579795089	0.02076520799591832	0.05609898616180392	1.0
PTBXL	5977	20632	6	40	SG0SPEC	0.1723580051012399	0.00400050001153042	0.024772773726477036	0.05430423723226615	1.0
PTBXL	5977	20632	7	40	SG0SPEC	0.16726709438160386	0.0034167678624711594	0.02138098675857395	0.05567320384635206	1.0
PTBXL	5977	20632	8	40	SG0SPEC	0.14398659931442684	0.0033827332528785633	0.02138052694869316	0.05377768154784906	1.0
PTBXL	5977	20632	1	100	FD	0.24950207803110103	0.004949914846251056	0.023532001621986164	0.08804389813649822	1.0
PTBXL	5977	20632	2	100	FD	0.2969804330139481	0.004823943707384969	0.0253942709765666	0.07813765983210146	1.0
PTBXL	5977	20632	3	100	FD	0.43199970695133816	0.004839332541646969	0.025215842145937927	0.0742753744012989	1.0
PTBXL	5977	20632	4	100	FD	0.39563695444327107	0.003939578944029743	0.019174087954419015	0.06918355921029387	1.0
PTBXL	5977	20632	5	100	FD	0.28198301527733177	0.004362849914146826	0.02115599195485481	0.07341937807355993	1.0
PTBXL	5977	20632	6	100	FD	0.20914538488526901	0.004945162525267027	0.024802677183392827	0.08314201197726734	1.0
PTBXL	5977	20632	7	100	FD	0.270978996760938	0.004130101085394473	0.021392331034219742	0.07231095739420836	1.0
PTBXL	5977	20632	8	100	FD	0.32667409837969885	0.004171387858759585	0.021581618002822715	0.06573424099648978	1.0
PTBXL	5977	20632	1	100	SG	0.16631746196075964	0.0034923577054230795	0.023498675117980664	0.0463739614367839	1.0
PTBXL	5977	20632	2	100	SG	0.16668944269667105	0.0035063239721642176	0.02537485957716921	0.04567627253553291	1.0
PTBXL	5977	20632	3	100	SG	0.1731674387168969	0.0035408493976750873	0.025217570503871068	0.05125219862202948	1.0
PTBXL	5977	20632	4	100	SG	0.21139784301384754	0.0027720588607261223	0.019238292676847107	0.05647396633413327	1.0
PTBXL	5977	20632	5	100	SG	0.19573848500361624	0.00313259312000721	0.021196291203395886	0.050212239767566315	1.0
PTBXL	5977	20632	6	100	SG	0.16634144178856924	0.0035252186335227344	0.02476963190207693	0.056127636936936856	1.0
PTBXL	5977	20632	7	100	SG	0.1697451831985587	0.003021404822688517	0.02135560960806413	0.05341323948541679	1.0
PTBXL	5977	20632	8	100	SG	0.18430762980487408	0.0029830153357203325	0.021500908263518692	0.04894138143772324	1.0
PTBXL	5977	20632	1	100	SPEC	0.3108990922150398	0.005533862822037569	0.023808565382616692	0.12842367771459945	1.0
PTBXL	5977	20632	2	100	SPEC	0.3402774937660146	0.005388297477523334	0.02568409866515982	0.11774960193137995	1.0
PTBXL	5977	20632	3	100	SPEC	0.26533994222008456	0.005383246797893646	0.02550341522145926	0.1003090034770736	1.0
PTBXL	5977	20632	4	100	SPEC	0.35598573665502264	0.00447002608765793	0.019398562851765545	0.10698324266673184	1.0
PTBXL	5977	20632	5	100	SPEC	0.5669766353838843	0.0048773396872637135	0.02138689516385556	0.1082891640000234	1.0
PTBXL	5977	20632	6	100	SPEC	0.36091395008988547	0.00551997857523106	0.02511983743867922	0.11172916936416043	1.0
PTBXL	5977	20632	7	100	SPEC	0.3538052705970433	0.004594435850917748	0.0216612170174077	0.09798666917266839	1.0
PTBXL	5977	20632	8	100	SPEC	0.40371453429070675	0.004711120058048258	0.021894465873524362	0.08884442533363189	1.0
PTBXL	5977	20632	1	100	SG0SPEC	0.21771889229937155	0.004293355985905199	0.023676898360204507	0.029552563741252005	1.0
PTBXL	5977	20632	2	100	SG0SPEC	0.2079245422799636	0.00426252872882256	0.025456465050589745	0.02585811757249039	1.0
PTBXL	5977	20632	3	100	SG0SPEC	0.34093831303546973	0.004303877814990199	0.025353918390445335	0.03428672656692818	1.0
PTBXL	5977	20632	4	100	SG0SPEC	0.40683336910428897	0.003414992548754848	0.019383302848002257	0.04303445411714659	1.0
PTBXL	5977	20632	5	100	SG0SPEC	0.29935884398774165	0.0038590657536954867	0.021318179481207247	0.027953055565042295	1.0
PTBXL	5977	20632	6	100	SG0SPEC	0.1667357529641435	0.00431999463790825	0.024902591487925552	0.035317590869705165	1.0
PTBXL	5977	20632	7	100	SG0SPEC	0.1864915235966857	0.0036983754900770972	0.02150031571592332	0.03928290645413406	1.0
PTBXL	5977	20632	8	100	SG0SPEC	0.2246238668433317	0.003615172180721196	0.02158234228298244	0.03142130705525609	1.0
PTBXL	5977	20632	1	150	FD	0.3128580364896961	0.005186209332992143	0.0234940107951653	0.09170807054939333	1.0
PTBXL	5977	20632	2	150	FD	0.4124656571178695	0.0052012507770012335	0.02540661572944658	0.10331534503382792	1.0
PTBXL	5977	20632	3	150	FD	0.2918191316922756	0.005073281495331693	0.025253796451955392	0.08849434828059985	1.0
PTBXL	5977	20632	4	150	FD	0.23291192740506236	0.0042427155615880575	0.019150295156563947	0.09069751812273168	1.0
PTBXL	5977	20632	5	150	FD	0.24039708622216863	0.004650859132518334	0.021200307963419464	0.08566113540438987	1.0
PTBXL	5977	20632	6	150	FD	1.5783388136382275	0.005280527229065475	0.024789977873789063	0.10105859732390635	1.0
PTBXL	5977	20632	7	150	FD	0.4229587743197145	0.004384179339511832	0.02138191050062409	0.08499326950138365	1.0
PTBXL	5977	20632	8	150	FD	0.5741995396127113	0.004438122696089116	0.0216727500096615	0.08783479760764909	1.0
PTBXL	5977	20632	1	150	SG	0.18969352755047783	0.0034924952933732692	0.02349064730292325	0.04790639875654067	1.0
PTBXL	5977	20632	2	150	SG	0.18189163012565582	0.0035107237287771427	0.02536036009923078	0.0479140095058444	1.0
PTBXL	5977	20632	3	150	SG	0.14971405783927166	0.0035434155762751702	0.025198899361856663	0.0528225535659193	1.0
PTBXL	5977	20632	4	150	SG	0.14899488651788564	0.002773430311689527	0.019239763907618015	0.05982597912828308	1.0
PTBXL	5977	20632	5	150	SG	0.19002645750855263	0.003134176574220304	0.021183421479654088	0.052312419386718	1.0
PTBXL	5977	20632	6	150	SG	0.20607424883244957	0.003526518328811499	0.024767668641608696	0.057270180581710545	1.0
PTBXL	5977	20632	7	150	SG	0.17363976580880677	0.0030233583444778485	0.021352950870692784	0.054002698186472325	1.0
PTBXL	5977	20632	8	150	SG	0.43617714652317296	0.002982625662756563	0.021499453994794204	0.05022384098338787	1.0
PTBXL	5977	20632	1	150	SPEC	0.5464421315368789	0.006466327409702613	0.023956073551437983	0.18177909711086077	1.0
PTBXL	5977	20632	2	150	SPEC	0.7877256223832474	0.006949873771909961	0.025909408329665064	0.23636588633607103	1.0
PTBXL	5977	20632	3	150	SPEC	0.536385240819828	0.006079750636958537	0.025641841958998313	0.17370062752177318	1.0
PTBXL	5977	20632	4	150	SPEC	0.5071010612512798	0.005477830337733196	0.019597357759887083	0.21655724127190165	1.0
PTBXL	5977	20632	5	150	SPEC	0.4629172430604575	0.005816882910195097	0.02161588940082869	0.1824469169955166	1.0
PTBXL	5977	20632	6	150	SPEC	0.6399221886647498	0.006975274518660344	0.025323029612114387	0.18602449132161963	1.0
PTBXL	5977	20632	7	150	SPEC	0.52088247714415	0.005529126987253579	0.021841597135691358	0.14835418822928897	1.0
PTBXL	5977	20632	8	150	SPEC	0.918605483501568	0.005683910610556652	0.02221824328990105	0.23263485312114424	1.0
PTBXL	5977	20632	1	150	SG0SPEC	0.2568578249936442	0.004346991890422175	0.023699399180003283	0.04127069010105597	1.0
PTBXL	5977	20632	2	150	SG0SPEC	0.2523108876194409	0.00434868998527566	0.025470992840685616	0.039696531152257755	1.0
PTBXL	5977	20632	3	150	SG0SPEC	0.20368749298952935	0.004362283293785517	0.025368662996199963	0.04191580558708018	1.0
PTBXL	5977	20632	4	150	SG0SPEC	0.47907271216909236	0.0034858916372271687	0.019451578401823398	0.06070930997971288	1.0
PTBXL	5977	20632	5	150	SG0SPEC	0.3424718523291792	0.003925282710135054	0.021353034683380366	0.039361280740491604	1.0
PTBXL	5977	20632	6	150	SG0SPEC	3.1356540563753654	0.0044118438955923255	0.024940188639572147	0.044804617999955935	1.0
PTBXL	5977	20632	7	150	SG0SPEC	0.48345622298405494	0.003755821956768465	0.021527626218298918	0.04805206144987338	1.0
PTBXL	5977	20632	8	150	SG0SPEC	0.3817680377609367	0.0036758811256749962	0.021615420262547775	0.04315426348308724	1.0
PTBXL	8277	11715	1	40	FD	0.16258703298621016	0.003478286722430542	0.013465596569420694	0.035704902479542014	1.0
PTBXL	8277	11715	2	40	FD	0.15816405205826098	0.0029490072564420096	0.010813459454362925	0.03182641104385451	1.0
PTBXL	8277	11715	3	40	FD	0.16454765714886146	0.003426333586135265	0.015797506783159	0.05996797045246492	1.0
PTBXL	8277	11715	4	40	FD	0.14816453867371232	0.003413680111442846	0.017067582100247763	0.0727693809841803	1.0
PTBXL	8277	11715	5	40	FD	0.14358943130326934	0.003056930426763486	0.015049440162293122	0.06676484196047044	1.0
PTBXL	8277	11715	6	40	FD	0.15204362219546294	0.0031953183934450486	0.014594937802319973	0.05619135771885309	1.0
PTBXL	8277	11715	7	40	FD	0.14621910748783007	0.003315860025267224	0.012924597959836125	0.027918526751102398	1.0
PTBXL	8277	11715	8	40	FD	0.1409277390654314	0.0036623519418083695	0.013267116413860202	0.02954904284317875	1.0
PTBXL	8277	11715	1	40	SG	0.1584908976392195	0.0029905797649453845	0.013330174337317952	0.0444117161799826	1.0
PTBXL	8277	11715	2	40	SG	0.17356157959824456	0.002532712676446594	0.010690255549049467	0.04088633533499504	1.0
PTBXL	8277	11715	3	40	SG	0.14292616224626198	0.0029735308177932882	0.015730887762489338	0.06766530118289732	1.0
PTBXL	8277	11715	4	40	SG	0.1488295105209246	0.0029610072128480585	0.017028402569987125	0.08013207094423874	1.0
PTBXL	8277	11715	5	40	SG	0.15213134693450267	0.0026440797675560423	0.015002625359136943	0.07528419769899639	1.0
PTBXL	8277	11715	6	40	SG	0.1481182116765255	0.0027738918836182165	0.014531979673434219	0.06501818758089419	1.0
PTBXL	8277	11715	7	40	SG	0.12982018438768642	0.002861163075843208	0.012793258708551912	0.036576130296014954	1.0
PTBXL	8277	11715	8	40	SG	0.14716235390880333	0.0031295502968952554	0.013099415826022436	0.03763042039888676	1.0
PTBXL	8277	11715	1	40	SPEC	0.17721007899113145	0.0035841818224424705	0.013591447550588276	0.03430129627961084	1.0
PTBXL	8277	11715	2	40	SPEC	0.17219553300063475	0.0030401480849021377	0.010911003556402517	0.030493378510300213	1.0
PTBXL	8277	11715	3	40	SPEC	0.16926137010930464	0.0035245884602441396	0.015927371911350092	0.05952258978865556	1.0
PTBXL	8277	11715	4	40	SPEC	0.1495492327464914	0.0035112845661253926	0.01719231568034742	0.07281914297655635	1.0
PTBXL	8277	11715	5	40	SPEC	0.14661243276107225	0.003146148491398261	0.015167080280433804	0.0663928615295957	1.0
PTBXL	8277	11715	6	40	SPEC	0.1641185423140621	0.00328653288568528	0.014706132210867863	0.0553443368551633	1.0
PTBXL	8277	11715	7	40	SPEC	0.1554389459453031	0.0034147782147554255	0.013036789528760464	0.026402305392292987	1.0
PTBXL	8277	11715	8	40	SPEC	0.14818464059726097	0.0037785976404381043	0.013399185234271159	0.028605777457841226	1.0
PTBXL	8277	11715	1	40	SG0SPEC	0.160571479383798	0.0034947662880706804	0.01347182584994238	0.03754545077240055	1.0
PTBXL	8277	11715	2	40	SG0SPEC	0.16774095336789135	0.0029601011537578143	0.010830248755329206	0.0337739424329205	1.0
PTBXL	8277	11715	3	40	SG0SPEC	0.16249515571928766	0.0034433617915139657	0.01581458039716889	0.062035443011958624	1.0
PTBXL	8277	11715	4	40	SG0SPEC	0.1538208570785352	0.00343210388679748	0.01709552806067581	0.07480844472867008	1.0
PTBXL	8277	11715	5	40	SG0SPEC	0.14654426787039682	0.0030737071940129855	0.015071628586586245	0.06914810213439661	1.0
PTBXL	8277	11715	6	40	SG0SPEC	0.15085923654440553	0.0032117778170022504	0.014627385968251654	0.05833870149582257	1.0
PTBXL	8277	11715	7	40	SG0SPEC	0.14468998054464602	0.003332794460810749	0.012946041250742106	0.029661222026501958	1.0
PTBXL	8277	11715	8	40	SG0SPEC	0.14448513825504766	0.00367469514613885	0.013274545565730676	0.031136900473730966	1.0
PTBXL	8277	11715	1	100	FD	0.26769362203290936	0.004200001741392776	0.01366934450081555	0.07148419110868126	1.0
PTBXL	8277	11715	2	100	FD	1.040452655608047	0.003484851124648025	0.010873054536952332	0.054356264255431545	1.0
PTBXL	8277	11715	3	100	FD	0.2728850579011166	0.004000813717887363	0.015579694607941837	0.06819263485597753	1.0
PTBXL	8277	11715	4	100	FD	0.29041997286802956	0.004063843530820184	0.016589724208148086	0.06286979118740504	1.0
PTBXL	8277	11715	5	100	FD	0.25525204457829315	0.0036454932151932396	0.014803163097662282	0.0735269252660233	1.0
PTBXL	8277	11715	6	100	FD	0.2271064901047535	0.0036820663434195956	0.014404291457514743	0.054959195086841564	1.0
PTBXL	8277	11715	7	100	FD	0.23604212980557807	0.004119428329341107	0.013015246918149518	0.08977534704971366	1.0
PTBXL	8277	11715	8	100	FD	0.33557412439242534	0.004482773184523352	0.013436769261607608	0.0721092093183432	1.0
PTBXL	8277	11715	1	100	SG	0.20588195520270441	0.0031192215081636185	0.013272220704403787	0.04503129788673792	1.0
PTBXL	8277	11715	2	100	SG	0.15323076783424502	0.0026577210157079996	0.01058666591426604	0.03988921915466681	1.0
PTBXL	8277	11715	3	100	SG	0.1924781741355167	0.003105947836702574	0.015455757950544232	0.056926296259878245	1.0
PTBXL	8277	11715	4	100	SG	0.22853868039848074	0.0031027121470187124	0.016509628933286606	0.07374998371314802	1.0
PTBXL	8277	11715	5	100	SG	0.18910075184445277	0.002771063648451623	0.014646397371849449	0.06681489348463725	1.0
PTBXL	8277	11715	6	100	SG	0.2368894844694158	0.00288894504371555	0.01417706911945313	0.05255125209048014	1.0
PTBXL	8277	11715	7	100	SG	0.18312687852429502	0.003013401951274537	0.012619872088435192	0.04555660990765565	1.0
PTBXL	8277	11715	8	100	SG	0.21566059931016646	0.003320837164831879	0.013041609241832725	0.05124732936050745	1.0
PTBXL	8277	11715	1	100	SPEC	0.3932994629945255	0.004638769032997342	0.01395672341015679	0.0985624760634708	1.0
PTBXL	8277	11715	2	100	SPEC	0.28982204265817857	0.0038571399815502303	0.011087554656571767	0.08098414347352056	1.0
PTBXL	8277	11715	3	100	SPEC	0.3614873072114271	0.0043580618781795194	0.015780042198169152	0.09877111882101289	1.0
PTBXL	8277	11715	4	100	SPEC	0.36727508651171337	0.004461063495052508	0.016749153426148952	0.0697631489190409	1.0
PTBXL	8277	11715	5	100	SPEC	0.321793002412139	0.004049526911626912	0.015003718599950902	0.09595250858876574	1.0
PTBXL	8277	11715	6	100	SPEC	0.6708400846436784	0.004020282637493488	0.014600055172806686	0.07853506948788316	1.0
PTBXL	8277	11715	7	100	SPEC	0.42357310076176213	0.004643332219760726	0.013303257124631864	0.1362962319295248	1.0
PTBXL	8277	11715	8	100	SPEC	0.2512227441629406	0.004981350846054929	0.01373955297383649	0.09721180820162681	1.0
PTBXL	8277	11715	1	100	SG0SPEC	0.25182954241899186	0.00378251761312804	0.013529950943721775	0.038757229927232635	1.0
PTBXL	8277	11715	2	100	SG0SPEC	0.23145786031745502	0.003249269747723994	0.010811487194909283	0.042451626174245714	1.0
PTBXL	8277	11715	3	100	SG0SPEC	0.23575620611949505	0.0037357350196498256	0.01564705850065037	0.047432076073820106	1.0
PTBXL	8277	11715	4	100	SG0SPEC	0.20703038138524363	0.0037482045776212488	0.016706347114847434	0.0751374190456947	1.0
PTBXL	8277	11715	5	100	SG0SPEC	0.25160721916667245	0.003381813044429501	0.014810407718887614	0.06457087287231857	1.0
PTBXL	8277	11715	6	100	SG0SPEC	0.27209345076899716	0.0034815646295671267	0.014351382766368017	0.05932253938673764	1.0
PTBXL	8277	11715	7	100	SG0SPEC	0.21885436260771596	0.003709240608073318	0.012920864903223977	0.041042804426115374	1.0
PTBXL	8277	11715	8	100	SG0SPEC	0.236882861221925	0.0041515818031979705	0.013339578267590682	0.05534514727215402	1.0
PTBXL	8277	11715	1	150	FD	0.314952753139464	0.004387121072205233	0.013753041869247513	0.09087287562171407	1.0
PTBXL	8277	11715	2	150	FD	0.2187999479314553	0.0037883215447228457	0.011123493196642591	0.07609561522362286	1.0
PTBXL	8277	11715	3	150	FD	0.3703374681098144	0.004266017010417261	0.015800635530807253	0.08935480664689766	1.0
PTBXL	8277	11715	4	150	FD	0.5742458226516035	0.004296235314822249	0.01672325385916679	0.08029195391629979	1.0
PTBXL	8277	11715	5	150	FD	0.5886553186976814	0.003933961978468051	0.015077638331169468	0.07160393355805342	1.0
PTBXL	8277	11715	6	150	FD	0.29868024945764093	0.004040098738356627	0.014604453004219883	0.059241130009237544	1.0
PTBXL	8277	11715	7	150	FD	0.28630707497257585	0.004399424474484937	0.013268505897183166	0.11034073330861494	1.0
PTBXL	8277	11715	8	150	FD	0.21303908199659805	0.004698264477054321	0.013574214672189068	0.08486191337572646	1.0
PTBXL	8277	11715	1	150	SG	0.19735070821212802	0.003119103790677233	0.013281992496981865	0.046050695503891424	1.0
PTBXL	8277	11715	2	150	SG	0.1523051867144102	0.002658484669822852	0.010583417639382912	0.04017525567063514	1.0
PTBXL	8277	11715	3	150	SG	0.20415563434185596	0.003103201787980447	0.015453798435021763	0.05780693177199784	1.0
PTBXL	8277	11715	4	150	SG	0.14727702861805192	0.003103872746965947	0.016537730390494824	0.07705145109461913	1.0
PTBXL	8277	11715	5	150	SG	0.15049467501566688	0.0027735985189253336	0.014643439471696372	0.06629968416543942	1.0
PTBXL	8277	11715	6	150	SG	0.37122741492669986	0.0028892590102577325	0.014199926792737131	0.05103503610707911	1.0
PTBXL	8277	11715	7	150	SG	0.3495896985125239	0.0030141761862389877	0.012614456248534228	0.04427435699686796	1.0
PTBXL	8277	11715	8	150	SG	0.2547028119814179	0.0033262077750668595	0.013044208710219215	0.051341871128352284	1.0
PTBXL	8277	11715	1	150	SPEC	0.5745621869810622	0.005809582367749385	0.01441607892525529	0.2622004962407008	1.0
PTBXL	8277	11715	2	150	SPEC	0.44631083939297517	0.005227303714781074	0.011978550802907027	0.18575627523842891	1.0
PTBXL	8277	11715	3	150	SPEC	0.4830632645511682	0.005720797697142328	0.01667515494752904	0.20840084872146777	1.0
PTBXL	8277	11715	4	150	SPEC	0.9299747377032958	0.00566062634580918	0.017279422380297817	0.24102558144088412	1.0
PTBXL	8277	11715	5	150	SPEC	0.5843360919414595	0.005326096686644182	0.015832885285396378	0.14720310441705198	1.0
PTBXL	8277	11715	6	150	SPEC	0.4988482847054992	0.0056966470316839575	0.015428616192367569	0.17931927620797683	1.0
PTBXL	8277	11715	7	150	SPEC	0.7029360754565209	0.006142709317763408	0.014337269995675497	0.1837947288572294	1.0
PTBXL	8277	11715	8	150	SPEC	0.8633235262976484	0.006003757478246779	0.014331323568294302	0.1777088813651855	1.0
PTBXL	8277	11715	1	150	SG0SPEC	0.28415094421844694	0.0038607555141953608	0.013561247008857854	0.06296288504320864	1.0
PTBXL	8277	11715	2	150	SG0SPEC	0.3398717817483529	0.003308589151532589	0.01082278800822174	0.058505786453603444	1.0
PTBXL	8277	11715	3	150	SG0SPEC	0.279026853746056	0.003773691150873375	0.015659682399019517	0.05992659599873942	1.0
PTBXL	8277	11715	4	150	SG0SPEC	0.2324600836567895	0.003804187712192399	0.016728433321765785	0.07594379240230151	1.0
PTBXL	8277	11715	5	150	SG0SPEC	0.3651708089640552	0.00345091640101889	0.014819079891099115	0.07451978454144506	1.0
PTBXL	8277	11715	6	150	SG0SPEC	0.3050250034885537	0.003542718365578634	0.014391326074588014	0.07164347888682102	1.0
PTBXL	8277	11715	7	150	SG0SPEC	0.31510765448062616	0.0038125368211780514	0.012948097955834348	0.051681428207012464	1.0
PTBXL	8277	11715	8	150	SG0SPEC	0.2367397287113517	0.00423394052406796	0.013351646117384371	0.06314332663840808	1.0
PTBXL	11487	12517	1	40	FD	0.12210129494419578	0.001787797895378607	0.026511548373123542	0.04540698295246423	1.0
PTBXL	11487	12517	2	40	FD	0.12174912560070525	0.0016093281558883232	0.019290503978322177	0.053440539774964164	1.0
PTBXL	11487	12517	3	40	FD	0.13008232232498101	0.0018485833074950659	0.02380503138087042	0.04398601964619847	1.0
PTBXL	11487	12517	4	40	FD	0.1307826643404559	0.0017696925009901504	0.02494562083230531	0.05147803023190026	1.0
PTBXL	11487	12517	5	40	FD	0.11156233018309587	0.001808947715207002	0.024527132587245423	0.04783957762244075	1.0
PTBXL	11487	12517	6	40	FD	0.12918763135742242	0.001526393193809935	0.02019864709378148	0.04530897079324661	1.0
PTBXL	11487	12517	7	40	FD	0.1008829456816902	0.0023327393896621367	0.027493185934043894	0.039015356247319555	1.0
PTBXL	11487	12517	8	40	FD	0.11797746192822814	0.002207847706908074	0.027889021899349487	0.03148120736782092	1.0
PTBXL	11487	12517	9	40	FD	0.20350873039595138	0.002155841854011101	0.027661285069089	0.06241286830282465	1.0
PTBXL	11487	12517	1	40	SG	0.09927526034466375	0.0016084745987020406	0.026493630631099267	0.045243389243961894	1.0
PTBXL	11487	12517	2	40	SG	0.10895526744302159	0.0014072193766360998	0.019267899247355103	0.0547645253544981	1.0
PTBXL	11487	12517	3	40	SG	0.11872429491864603	0.0016332607721827827	0.023786537425758654	0.04571047173086808	1.0
PTBXL	11487	12517	4	40	SG	0.11962774102275163	0.0015758139045169278	0.024929082384128262	0.0521049564375028	1.0
PTBXL	11487	12517	5	40	SG	0.10654149577466397	0.0016060621460323307	0.024510705306597224	0.047362545377340255	1.0
PTBXL	11487	12517	6	40	SG	0.11350153596020042	0.0013576686006371876	0.020185123240537856	0.043373777351463784	1.0
PTBXL	11487	12517	7	40	SG	0.13295532195253415	0.0019878967404118996	0.027403780861967063	0.04376796054522428	1.0
PTBXL	11487	12517	8	40	SG	0.11375314077318449	0.0018928028040826395	0.027802643770158363	0.035878919973923624	1.0
PTBXL	11487	12517	9	40	SG	0.1406245066051055	0.0018412387662476745	0.027618281870959622	0.05457223144975893	1.0
PTBXL	11487	12517	1	40	SPEC	0.13897111822392239	0.0018342718429166765	0.026576102602604776	0.04754691699953022	1.0
PTBXL	11487	12517	2	40	SPEC	0.15074256739333355	0.0016560353679536247	0.01933418362253922	0.05506429145109452	1.0
PTBXL	11487	12517	3	40	SPEC	0.1449993278996602	0.001900325112923015	0.023868637900113295	0.04504185848612442	1.0
PTBXL	11487	12517	4	40	SPEC	0.13937428559245335	0.0018156494218348614	0.02501021117935426	0.05334372081128132	1.0
PTBXL	11487	12517	5	40	SPEC	0.11837653732750231	0.0018567275965147127	0.024585628686533915	0.04976864003823867	1.0
PTBXL	11487	12517	6	40	SPEC	0.1328370152609834	0.0015684729416320785	0.02024932041321574	0.04813073413180339	1.0
PTBXL	11487	12517	7	40	SPEC	0.10001305422552194	0.0024128246079086835	0.02762265041213565	0.04001316428019241	1.0
PTBXL	11487	12517	8	40	SPEC	0.11452526570707317	0.0022821178450244534	0.02801432724481801	0.032622864669999765	1.0
PTBXL	11487	12517	9	40	SPEC	0.23984154868558386	0.002229680301476807	0.027784697580187295	0.06812476957340724	1.0
PTBXL	11487	12517	1	40	SG0SPEC	0.1220995056299437	0.0017743457556439748	0.026463676744503003	0.04656789926507161	1.0
PTBXL	11487	12517	2	40	SG0SPEC	0.1199487760174987	0.0015992467906669155	0.019249690185867484	0.05423957693086015	1.0
PTBXL	11487	12517	3	40	SG0SPEC	0.1259603438635227	0.0018380935713078327	0.02375396251369297	0.0451260612968344	1.0
PTBXL	11487	12517	4	40	SG0SPEC	0.1289873447106915	0.0017607421407526836	0.024892398590811004	0.05283981897293232	1.0
PTBXL	11487	12517	5	40	SG0SPEC	0.1114002142307526	0.001798319167747593	0.02448085711354605	0.04834421065626739	1.0
PTBXL	11487	12517	6	40	SG0SPEC	0.12687723175764298	0.0015167178392701468	0.020156687668595415	0.04596971080433365	1.0
PTBXL	11487	12517	7	40	SG0SPEC	0.11730534104936337	0.0023068936022474073	0.02733187168587236	0.04040663833029064	1.0
PTBXL	11487	12517	8	40	SG0SPEC	0.1315017087501076	0.0021825850209866355	0.02774321833642774	0.03275165953404622	1.0
PTBXL	11487	12517	9	40	SG0SPEC	0.18033804847708276	0.002132454946257113	0.02750815448868629	0.06059290045498035	1.0
PTBXL	11487	12517	1	100	FD	0.328868726771373	0.0037771305454336866	0.028574517853291084	0.059547881102700685	1.0
PTBXL	11487	12517	2	100	FD	0.30660150626749927	0.00318869870520559	0.021108751709015727	0.07490416701106248	1.0
PTBXL	11487	12517	3	100	FD	0.3023974898718121	0.0038902702465822793	0.025935650932094514	0.05712356481757165	1.0
PTBXL	11487	12517	4	100	FD	0.37939307309573095	0.003672388452308373	0.027041424561761385	0.0391026357879013	1.0
PTBXL	11487	12517	5	100	FD	0.2608848760324718	0.00401810634434051	0.026739132534968856	0.06151901482322849	1.0
PTBXL	11487	12517	6	100	FD	0.3960997194219822	0.0032448002867680355	0.02212302621197064	0.058665423488766584	1.0
PTBXL	11487	12517	7	100	FD	0.2791615954290068	0.005435230764154895	0.032250581670516025	0.030675365096275952	1.0
PTBXL	11487	12517	8	100	FD	0.2740580600584718	0.005420763842443824	0.0321211489957932	0.010931614545023033	1.0
PTBXL	11487	12517	9	100	FD	0.2841242957051875	0.005395405499729713	0.03163551946987029	0.275786714147164	1.0
PTBXL	11487	12517	1	100	SG	0.32897357350826567	0.0018855725740631296	0.02740162722840112	0.08749556792710227	1.0
PTBXL	11487	12517	2	100	SG	0.19506730080008486	0.0016747266938369084	0.02028889700597043	0.08545085063745905	1.0
PTBXL	11487	12517	3	100	SG	0.18055186960896408	0.0019269569259278405	0.024915880116434686	0.07283826834927333	1.0
PTBXL	11487	12517	4	100	SG	0.1764435909623699	0.001852829496697459	0.026006892276694973	0.07898029407847582	1.0
PTBXL	11487	12517	5	100	SG	0.17478036171137304	0.0019275579326978123	0.02560306315503695	0.09155450502779969	1.0
PTBXL	11487	12517	6	100	SG	0.21829266758557037	0.0016234525944432057	0.021190906645168477	0.09167531512693791	1.0
PTBXL	11487	12517	7	100	SG	0.1669644209093692	0.0024695436348031626	0.030313564389983373	0.040757505698758086	1.0
PTBXL	11487	12517	8	100	SG	0.1987177781266392	0.002405023422298883	0.03030787163973181	0.032146826206140344	1.0
PTBXL	11487	12517	9	100	SG	0.24091380468594453	0.0023508334747123385	0.030106051971433682	0.19169285249729343	1.0
PTBXL	11487	12517	1	100	SPEC	0.5213458719023419	0.004794103389938858	0.029278577766949625	0.05888759343886414	1.0
PTBXL	11487	12517	2	100	SPEC	0.4882801887492741	0.00409711647239608	0.02162549586853429	0.08188720535974282	1.0
PTBXL	11487	12517	3	100	SPEC	0.334133817942945	0.005071387176548788	0.026574050903313752	0.07885732281040075	1.0
PTBXL	11487	12517	4	100	SPEC	0.44505261459737716	0.004715495464279216	0.027684872071083673	0.04226640676809895	1.0
PTBXL	11487	12517	5	100	SPEC	0.42314319481011226	0.005134544661441138	0.02741716022559876	0.068469217175425	1.0
PTBXL	11487	12517	6	100	SPEC	0.4443042408170596	0.004264977217821073	0.022680045185083247	0.06280138206826223	1.0
PTBXL	11487	12517	7	100	SPEC	0.4149044891079042	0.007045847106593945	0.03333842234418378	0.04146555238529469	1.0
PTBXL	11487	12517	8	100	SPEC	0.287789509808806	0.007029218687729672	0.03327530517199132	0.013604209975876707	1.0
PTBXL	11487	12517	9	100	SPEC	0.4423443137319667	0.007119137230681921	0.032700115788178996	0.36770321832719743	1.0
PTBXL	11487	12517	1	100	SG0SPEC	0.21355410558176802	0.002501779153262667	0.027209765594646475	0.09664038469748361	1.0
PTBXL	11487	12517	2	100	SG0SPEC	0.34098987225386534	0.0022710880658844746	0.020089445927541305	0.08652460231251177	1.0
PTBXL	11487	12517	3	100	SG0SPEC	0.22018669203170235	0.0025844688590205287	0.02471204388313252	0.06639874445180419	1.0
PTBXL	11487	12517	4	100	SG0SPEC	0.2257453486611614	0.0024414206651466037	0.025839614084452504	0.06436395679435304	1.0
PTBXL	11487	12517	5	100	SG0SPEC	0.2998265664376578	0.002639739398484693	0.02538802636653183	0.07658906574137485	1.0
PTBXL	11487	12517	6	100	SG0SPEC	0.22323573495587443	0.0021907340431083127	0.021030094171921584	0.0900449892354401	1.0
PTBXL	11487	12517	7	100	SG0SPEC	0.6593761028267148	0.0034102540181525976	0.029635711182253093	0.042535902649944224	1.0
PTBXL	11487	12517	8	100	SG0SPEC	0.20804725459796278	0.0034031651703137823	0.029736988263454514	0.028879385115431942	1.0
PTBXL	11487	12517	9	100	SG0SPEC	0.24647979296127145	0.003319314616203432	0.02947026188385172	0.20145515344184564	1.0
PTBXL	11487	12517	1	150	FD	0.27732032500488596	0.004821287385125053	0.02966491872302757	0.03492670387798378	1.0
PTBXL	11487	12517	2	150	FD	0.696419767035167	0.004062872509668954	0.021905430714681037	0.04447439584610265	1.0
PTBXL	11487	12517	3	150	FD	0.3573046151240486	0.00485490241156677	0.02686299063684506	0.08854532285077915	1.0
PTBXL	11487	12517	4	150	FD	0.33667789194868286	0.00446995406091032	0.027924140532750986	0.05103934103203342	1.0
PTBXL	11487	12517	5	150	FD	0.3925904870003653	0.0049639180216330386	0.027733664496512787	0.0720319952499946	1.0
PTBXL	11487	12517	6	150	FD	0.3523374779725188	0.00413027518517019	0.023015829353831688	0.06819141796119754	1.0
PTBXL	11487	12517	7	150	FD	0.29947350613889145	0.006489867704968443	0.03265883750886634	0.03385610688016007	1.0
PTBXL	11487	12517	8	150	FD	0.3557598647003173	0.006538106960087784	0.03282595602240393	0.00739990138161549	1.0
PTBXL	11487	12517	9	150	FD	0.3353078071602893	0.006612108847230978	0.032566044512978315	0.34472668121118094	1.0
PTBXL	11487	12517	1	150	SG	0.20466095665902218	0.0019049479183823013	0.027410647410231324	0.08770050934142573	1.0
PTBXL	11487	12517	2	150	SG	0.17287942806655077	0.0016928240972352607	0.02029609645322878	0.08898974394066977	1.0
PTBXL	11487	12517	3	150	SG	0.1617071778608697	0.0019514257781821324	0.02502467482923412	0.07648557496287063	1.0
PTBXL	11487	12517	4	150	SG	0.20935176093038368	0.0018703764054047466	0.02607578899998567	0.08114413724362055	1.0
PTBXL	11487	12517	5	150	SG	0.1708078021344835	0.0019494855272953427	0.025643585054490884	0.09330336776744025	1.0
PTBXL	11487	12517	6	150	SG	0.18774598318561422	0.0016419160826964948	0.021258312938148657	0.0947899109046275	1.0
PTBXL	11487	12517	7	150	SG	0.34279004195555424	0.0024747029022328393	0.030304932992537174	0.04348375870478872	1.0
PTBXL	11487	12517	8	150	SG	0.220469829520408	0.0024310354618669477	0.030287439042414713	0.033462821537754504	1.0
PTBXL	11487	12517	9	150	SG	0.2743639750711755	0.0023807751908031813	0.030093851140650905	0.19495799682322823	1.0
PTBXL	11487	12517	1	150	SPEC	0.5730300924604067	0.009007939791422654	0.03208645229394988	0.03382104570579167	1.0
PTBXL	11487	12517	2	150	SPEC	0.457114639675636	0.007301094743478745	0.0240555476739287	0.03831565198021713	1.0
PTBXL	11487	12517	3	150	SPEC	0.6761255045243378	0.00806760775742999	0.029300457009272866	0.15836019639753626	1.0
PTBXL	11487	12517	4	150	SPEC	0.4987686842434867	0.007935868954491943	0.030166930470666473	0.11357045844598301	1.0
PTBXL	11487	12517	5	150	SPEC	0.6129196144370087	0.009027946383082455	0.03007753841065946	0.13305149407392927	1.0
PTBXL	11487	12517	6	150	SPEC	0.6181550328067242	0.007188427414024091	0.02513098559571447	0.12551705841745464	1.0
PTBXL	11487	12517	7	150	SPEC	0.5619799554200269	0.010088280567234091	0.03469048412824214	0.04532536153152044	1.0
PTBXL	11487	12517	8	150	SPEC	0.791207645423193	0.010398814230908897	0.03508761885250062	0.018405578172157155	1.0
PTBXL	11487	12517	9	150	SPEC	0.5053587707227324	0.010929645937465156	0.03494513593170688	0.5567103403608267	1.0
PTBXL	11487	12517	1	150	SG0SPEC	0.3261014800072483	0.0027673802161603143	0.027301368174881675	0.10693974989614123	1.0
PTBXL	11487	12517	2	150	SG0SPEC	0.2823098086432133	0.0026115183424530726	0.02029129612970422	0.0977795604206961	1.0
PTBXL	11487	12517	3	150	SG0SPEC	0.3552379004832744	0.0029531377815116876	0.024973574892331207	0.10409181723952983	1.0
PTBXL	11487	12517	4	150	SG0SPEC	0.2143841233110176	0.002762946609107823	0.026048211434682497	0.0821631020605076	1.0
PTBXL	11487	12517	5	150	SG0SPEC	0.591950902914659	0.00297994565786701	0.025663982107546102	0.10126908334507308	1.0
PTBXL	11487	12517	6	150	SG0SPEC	0.305800796574278	0.002487399857569855	0.021296153058063483	0.1028468616486225	1.0
PTBXL	11487	12517	7	150	SG0SPEC	0.29197841136158503	0.0036817566734256863	0.02966564838710338	0.06123081836987201	1.0
PTBXL	11487	12517	8	150	SG0SPEC	0.26995019522781855	0.003663481409924461	0.029781107988197112	0.03517150794881905	1.0
PTBXL	11487	12517	9	150	SG0SPEC	0.4335328180381112	0.003639498393307256	0.029443906405006735	0.32849612486926766	1.0
PTBXL	4995	20822	1	40	FD	0.16200352464365897	0.0013389366329879038	0.008075850956226632	0.06351082063255971	1.0
PTBXL	4995	20822	2	40	FD	0.17313133331843783	0.0011999911528980582	0.007240024610475908	0.08650702409250641	1.0
PTBXL	4995	20822	3	40	FD	0.1839921889385494	0.0013933316001436187	0.008898596351328671	0.050567994574635115	1.0
PTBXL	4995	20822	4	40	FD	0.18536980570482262	0.0012412674227654024	0.008472855720422534	0.059703970695872216	1.0
PTBXL	4995	20822	5	40	FD	0.15455631942722511	0.0014219422594706089	0.008703560302598869	0.03840377300137284	1.0
PTBXL	4995	20822	6	40	FD	0.19021283644659268	0.00118236916629639	0.007760565420177112	0.049297994412160255	1.0
PTBXL	4995	20822	7	40	FD	0.15514382328304815	0.001350343126996511	0.00803819809738737	0.06375048568109219	1.0
PTBXL	4995	20822	8	40	FD	0.24510691232234877	0.0014640764561470554	0.008970043889148314	0.06444394763552644	1.0
PTBXL	4995	20822	9	40	FD	0.16422964434649343	0.0014549014825154154	0.00930524115056901	0.02270252630508297	1.0
PTBXL	4995	20822	10	40	FD	0.24531825934940052	0.0011679384519234076	0.008252836190625192	0.04347956138184304	1.0
PTBXL	4995	20822	11	40	FD	0.14509826203797602	0.0011366493109156385	0.007407100078690255	0.0832984163778769	1.0
PTBXL	4995	20822	1	40	SG	0.16974098565173928	0.0011311337797644458	0.00806922164416213	0.07147586170497885	1.0
PTBXL	4995	20822	2	40	SG	0.15512687832554503	0.0010133951235468729	0.007226956410076925	0.09185487320522971	1.0
PTBXL	4995	20822	3	40	SG	0.25365009630757335	0.0011158270485778468	0.008858250048758447	0.052994277175782006	1.0
PTBXL	4995	20822	4	40	SG	0.16015324877850862	0.0010502607322719207	0.008464473636027817	0.061964589203132414	1.0
PTBXL	4995	20822	5	40	SG	0.16015029589300528	0.0011529764724934716	0.008678559554618749	0.04341841935415512	1.0
PTBXL	4995	20822	6	40	SG	0.15387612079620025	0.0010055240612280658	0.00775310678154068	0.062132603633481054	1.0
PTBXL	4995	20822	7	40	SG	0.41878034477228265	0.0011564927629858003	0.00803249917398131	0.07609423171204532	1.0
PTBXL	4995	20822	8	40	SG	0.16688777820442482	0.0012113600052553952	0.008937129786679378	0.06255413387174624	1.0
PTBXL	4995	20822	9	40	SG	0.1415530295492522	0.0011879097032185231	0.009272485131888315	0.03678009362161744	1.0
PTBXL	4995	20822	10	40	SG	0.18096829643325607	0.0009696686884775992	0.008251006377011158	0.05131460454682033	1.0
PTBXL	4995	20822	11	40	SG	0.14651275243999162	0.0009860514917736751	0.007410278351623442	0.09337282132208033	1.0
PTBXL	4995	20822	1	40	SPEC	0.1681446267877801	0.0013851119383170656	0.008131189073001513	0.0635213878395621	1.0
PTBXL	4995	20822	2	40	SPEC	0.1610907306652216	0.0012429251788402867	0.007288449673538409	0.08800129293173829	1.0
PTBXL	4995	20822	3	40	SPEC	0.22282646262197559	0.0014588578489318266	0.008987695767970504	0.052398479442019405	1.0
PTBXL	4995	20822	4	40	SPEC	0.22298321000999924	0.00128462523903262	0.008545165574354023	0.06184817961115727	1.0
PTBXL	4995	20822	5	40	SPEC	0.1672938536275029	0.0014830048022592898	0.008789939192057372	0.040724767563765044	1.0
PTBXL	4995	20822	6	40	SPEC	0.20161859633492454	0.0012234375369879122	0.0078105480358049	0.04767638761958597	1.0
PTBXL	4995	20822	7	40	SPEC	0.2437904063821566	0.0013925573454098515	0.00808782877307488	0.062248516239138296	1.0
PTBXL	4995	20822	8	40	SPEC	0.2511646672979162	0.0015216000486447724	0.009048829725688906	0.06885185567955193	1.0
PTBXL	4995	20822	9	40	SPEC	0.14967712888139395	0.0015181195743611796	0.009394858458800533	0.020806616508008576	1.0
PTBXL	4995	20822	10	40	SPEC	0.32041221481269117	0.001214581163775157	0.008315364242499425	0.04354760405663796	1.0
PTBXL	4995	20822	11	40	SPEC	0.1541795789515107	0.001169859808698219	0.007455872917888677	0.08304931811123166	1.0
PTBXL	4995	20822	1	40	SG0SPEC	0.16507576031898577	0.0013355841982616934	0.008083720730852822	0.06525098734047248	1.0
PTBXL	4995	20822	2	40	SG0SPEC	0.1877223535439574	0.0011991090891136553	0.007237238298860253	0.08815713443095294	1.0
PTBXL	4995	20822	3	40	SG0SPEC	0.1701043522497938	0.0013757403851445997	0.008826918188091112	0.05123037104946487	1.0
PTBXL	4995	20822	4	40	SG0SPEC	0.16378797091802721	0.001241087326581848	0.008454002389315958	0.05993589253080287	1.0
PTBXL	4995	20822	5	40	SG0SPEC	0.15552072196433986	0.0014120203534394753	0.008672374009562977	0.03928309720066838	1.0
PTBXL	4995	20822	6	40	SG0SPEC	0.2290376642716577	0.0011804798877011042	0.007764731516444967	0.052185023832221816	1.0
PTBXL	4995	20822	7	40	SG0SPEC	0.14907752706411703	0.00135633471673472	0.008064843445068068	0.06673235276995064	1.0
PTBXL	4995	20822	8	40	SG0SPEC	0.20187869605910436	0.0014575086058205894	0.008947234233404286	0.06396172266671196	1.0
PTBXL	4995	20822	9	40	SG0SPEC	0.18304925987754467	0.0014436834860172708	0.00926405373201123	0.02685838353749382	1.0
PTBXL	4995	20822	10	40	SG0SPEC	0.21063029608841505	0.001163764804175166	0.008256229749111861	0.04565942861805181	1.0
PTBXL	4995	20822	11	40	SG0SPEC	0.14589919237102067	0.0011426111808672031	0.00741749606462927	0.08613861855759719	1.0
PTBXL	4995	20822	1	100	FD	0.3369849642157219	0.0021974856702338145	0.008579507299570455	0.1523093620801096	1.0
PTBXL	4995	20822	2	100	FD	0.2898755125636067	0.001725185690446727	0.007716548655114784	0.11132961349180899	1.0
PTBXL	4995	20822	3	100	FD	0.30079807899191807	0.002262538801432512	0.010223675889788222	0.03555235302517809	1.0
PTBXL	4995	20822	4	100	FD	1.037166269369588	0.0019220298073471935	0.008757929484445004	0.09628699066388108	1.0
PTBXL	4995	20822	5	100	FD	0.34942686514814525	0.0022492715690965374	0.009365336141856218	0.08886405107774982	1.0
PTBXL	4995	20822	6	100	FD	0.2240335044815477	0.0017121234951318345	0.008238256582013478	0.12057669723163283	1.0
PTBXL	4995	20822	7	100	FD	0.29006950002632387	0.00195756673745953	0.008281802440931518	0.1261446761557898	1.0
PTBXL	4995	20822	8	100	FD	0.2503841028367588	0.0022841095949476375	0.009780839665856656	0.08838830909742659	1.0
PTBXL	4995	20822	9	100	FD	0.2872504681843567	0.0022645967022186355	0.010027753324723512	0.08698021391279	1.0
PTBXL	4995	20822	10	100	FD	0.2739778784315335	0.0017087935328423602	0.008405737537273137	0.06719703262135683	1.0
PTBXL	4995	20822	11	100	FD	0.30559692362207125	0.00153436065460998	0.007578813156512966	0.1259830735531738	1.0
PTBXL	4995	20822	1	100	SG	0.21292090954814774	0.0012646343614586876	0.008077294217158472	0.09425403020074671	1.0
PTBXL	4995	20822	2	100	SG	0.18208817526068855	0.0011235034029203948	0.007411569847323232	0.10072572746947041	1.0
PTBXL	4995	20822	3	100	SG	0.25218725341400217	0.0013575515672040875	0.009662974950827173	0.05752320261819154	1.0
PTBXL	4995	20822	4	100	SG	0.19530987164686456	0.0011953925389446912	0.008564095351679527	0.08774648330015179	1.0
PTBXL	4995	20822	5	100	SG	0.23255423141949566	0.001324105007002148	0.008934147306102244	0.06382019692160944	1.0
PTBXL	4995	20822	6	100	SG	0.22509864997266266	0.0011143902531891123	0.007963256230928062	0.06332632536326069	1.0
PTBXL	4995	20822	7	100	SG	0.29774098861348564	0.0012205224352373598	0.007968755567789068	0.0673856557630308	1.0
PTBXL	4995	20822	8	100	SG	0.17427499581906772	0.0013853411654387296	0.00939659537138364	0.08169254711802246	1.0
PTBXL	4995	20822	9	100	SG	0.2969706331475548	0.0014253671436506444	0.009635672849088322	0.05268773703163906	1.0
PTBXL	4995	20822	10	100	SG	0.2594781404712518	0.0011030106482121695	0.008251050946105516	0.05996987616831464	1.0
PTBXL	4995	20822	11	100	SG	0.18257637780673605	0.0010483009429558543	0.007471950782383746	0.08705314750294366	1.0
PTBXL	4995	20822	1	100	SPEC	0.4922396176357654	0.0027932708497918632	0.00895939188794185	0.19367777435263628	1.0
PTBXL	4995	20822	2	100	SPEC	0.43974554871395116	0.002031228373174755	0.007953546919373044	0.16638855335317398	1.0
PTBXL	4995	20822	3	100	SPEC	0.26651457668102	0.00270184156687598	0.01058249923628494	0.054099843916856995	1.0
PTBXL	4995	20822	4	100	SPEC	0.4614047598919065	0.00232422671621339	0.009024571042506455	0.14394988785191828	1.0
PTBXL	4995	20822	5	100	SPEC	0.3846489711657102	0.0027723117199952166	0.00972381064290343	0.1184875330319634	1.0
PTBXL	4995	20822	6	100	SPEC	0.3580074421416225	0.0020254431450159194	0.008446875963012237	0.15525913122910098	1.0
PTBXL	4995	20822	7	100	SPEC	0.4422471539891122	0.002294785674858746	0.008523010830194232	0.1793343075435368	1.0
PTBXL	4995	20822	8	100	SPEC	0.4833084998649509	0.002733224522778216	0.010090097499110412	0.1222223058300952	1.0
PTBXL	4995	20822	9	100	SPEC	0.6487384312684452	0.0025809989645351507	0.010292375102095061	0.10855925048215687	1.0
PTBXL	4995	20822	10	100	SPEC	0.43609456883848047	0.001998170358193518	0.008557687301502066	0.11232761174118144	1.0
PTBXL	4995	20822	11	100	SPEC	0.567660085374564	0.0018229323066454375	0.00769181453570761	0.18016879585749748	1.0
PTBXL	4995	20822	1	100	SG0SPEC	0.27003631028583325	0.0016426836926689858	0.008083281790588958	0.10137202900144805	1.0
PTBXL	4995	20822	2	100	SG0SPEC	0.2578305950809344	0.001477592592425009	0.007408846418755228	0.09052903087832395	1.0
PTBXL	4995	20822	3	100	SG0SPEC	0.3310040321121794	0.00187686550371106	0.009476917586207693	0.056221513667930614	1.0
PTBXL	4995	20822	4	100	SG0SPEC	0.39232056895817974	0.0015844792575870383	0.00869422478682141	0.10972056688027704	1.0
PTBXL	4995	20822	5	100	SG0SPEC	0.26967994242301335	0.0018156809493446527	0.008900537571454164	0.06842105830613658	1.0
PTBXL	4995	20822	6	100	SG0SPEC	0.20478545489066136	0.0014496821780985345	0.007869594059217664	0.04881128352202121	1.0
PTBXL	4995	20822	7	100	SG0SPEC	0.3470316362848129	0.0015642122685672417	0.007998031238380996	0.0639130734121256	1.0
PTBXL	4995	20822	8	100	SG0SPEC	0.30364550297496257	0.0018765977566177004	0.00935252518494891	0.08377775975620655	1.0
PTBXL	4995	20822	9	100	SG0SPEC	0.3761341281254236	0.002011332474100575	0.009585029608522987	0.07212670171461408	1.0
PTBXL	4995	20822	10	100	SG0SPEC	0.24748516594627928	0.0014886763086996643	0.00830680909486454	0.07286136493205793	1.0
PTBXL	4995	20822	11	100	SG0SPEC	0.29256831405807193	0.0013191753301936785	0.007472409205382899	0.08650753277424687	1.0
PTBXL	4995	20822	1	150	FD	0.29957808511460765	0.0027475299181157066	0.009043258750230047	0.1679498833519901	1.0
PTBXL	4995	20822	2	150	FD	0.3469411726237167	0.0019291896796644074	0.007934465777235552	0.13846130766943174	1.0
PTBXL	4995	20822	3	150	FD	0.8652223957048283	0.0025323297244978847	0.010475839564890815	0.0776526849260171	1.0
PTBXL	4995	20822	4	150	FD	0.5632685450658057	0.002141579516546443	0.009070446730024117	0.13514106887884483	1.0
PTBXL	4995	20822	5	150	FD	0.37380650942886123	0.002744874405964241	0.009657257940748946	0.09528764809842039	1.0
PTBXL	4995	20822	6	150	FD	0.3367733093003899	0.0018443136130704468	0.008290185611276075	0.1436753493081878	1.0
PTBXL	4995	20822	7	150	FD	0.3907582901674141	0.002181320247901893	0.008349449757963315	0.1371895888780919	1.0
PTBXL	4995	20822	8	150	FD	0.2676488088961023	0.00246449725637186	0.009904241361910983	0.11600963906486987	1.0
PTBXL	4995	20822	9	150	FD	0.29522310737167884	0.002395350663256763	0.010243541477914734	0.09899789579517201	1.0
PTBXL	4995	20822	10	150	FD	0.30811389267327755	0.0019012223811199576	0.008481261714723258	0.09052464520674375	1.0
PTBXL	4995	20822	11	150	FD	0.3637390714925878	0.0018477667455630894	0.007654387651102655	0.15997900036724733	1.0
PTBXL	4995	20822	1	150	SG	0.25281865063357695	0.0012686181649841845	0.008096900505489732	0.09887439023907475	1.0
PTBXL	4995	20822	2	150	SG	0.17227011993938707	0.001127288645860638	0.007414578755463628	0.1007798933805581	1.0
PTBXL	4995	20822	3	150	SG	0.21061425838607262	0.0013615696895291874	0.009675872635533087	0.05695556711893049	1.0
PTBXL	4995	20822	4	150	SG	0.6728830962485257	0.0011983577951141509	0.00857250905169879	0.08837284687327124	1.0
PTBXL	4995	20822	5	150	SG	0.24855984988268298	0.0013330100311420658	0.008964617942575482	0.06532294891330571	1.0
PTBXL	4995	20822	6	150	SG	0.20915756762933335	0.0011171365499912037	0.007988385201640186	0.06492943689656629	1.0
PTBXL	4995	20822	7	150	SG	0.30050073789218534	0.0012215280060327508	0.007973786563709681	0.06690523948046102	1.0
PTBXL	4995	20822	8	150	SG	0.5905618436622642	0.0013838121825017523	0.009416492162280875	0.08086993302629136	1.0
PTBXL	4995	20822	9	150	SG	0.23000940040083023	0.0014370510892593043	0.009624546429841521	0.05251169077340517	1.0
PTBXL	4995	20822	10	150	SG	0.2662049907109259	0.0011040815525782627	0.008262296237883012	0.06026791002124765	1.0
PTBXL	4995	20822	11	150	SG	0.21508051296272204	0.001050895325341431	0.0074815897257759206	0.0866339543719799	1.0
PTBXL	4995	20822	1	150	SPEC	1.0038657103159208	0.004243376978628407	0.009825541271087734	0.2683017954097921	1.0
PTBXL	4995	20822	2	150	SPEC	0.6004708090971302	0.002741024525056264	0.00853184006810505	0.2261587256179998	1.0
PTBXL	4995	20822	3	150	SPEC	0.6313064138754512	0.0037844070589249344	0.011186101084178742	0.18045583981645275	1.0
PTBXL	4995	20822	4	150	SPEC	0.7051902871103279	0.003238285358942211	0.009788989791718779	0.22383961507353933	1.0
PTBXL	4995	20822	5	150	SPEC	0.5635618982105259	0.004444748732002135	0.010565033677147277	0.2302015893510479	1.0
PTBXL	4995	20822	6	150	SPEC	1.1229309341688645	0.002612856455205115	0.008634600516609067	0.26165697248855635	1.0
PTBXL	4995	20822	7	150	SPEC	0.6839761134950499	0.003181415286015711	0.008844530576498146	0.25930417931437205	1.0
PTBXL	4995	20822	8	150	SPEC	1.0032519788455618	0.003372465839887084	0.010389505741058925	0.20817623224467724	1.0
PTBXL	4995	20822	9	150	SPEC	0.7043036247400207	0.0033762776797944703	0.010791262930172298	0.1624783986969256	1.0
PTBXL	4995	20822	10	150	SPEC	0.6526282580961109	0.0026609941674482747	0.00886309424934478	0.17625923303162658	1.0
PTBXL	4995	20822	11	150	SPEC	0.7446920800574828	0.0028611440167489927	0.008027450632228497	0.2849498365823981	1.0
PTBXL	4995	20822	1	150	SG0SPEC	0.3923564727758735	0.0017933218378552343	0.008184210822366807	0.16018569447128356	1.0
PTBXL	4995	20822	2	150	SG0SPEC	0.3233743654052685	0.0015394188536607986	0.007431544496502199	0.09012298000011952	1.0
PTBXL	4995	20822	3	150	SG0SPEC	0.3929448611099746	0.0019321871404576884	0.009470133713402128	0.07947553323750603	1.0
PTBXL	4995	20822	4	150	SG0SPEC	0.3094742910592154	0.001670498767842591	0.008739469901485745	0.13160482207443158	1.0
PTBXL	4995	20822	5	150	SG0SPEC	0.3245204251894281	0.00199041069771157	0.008967166189550277	0.10819500799403502	1.0
PTBXL	4995	20822	6	150	SG0SPEC	0.38047383607306273	0.001500062015255337	0.00788478279209043	0.07640359004949868	1.0
PTBXL	4995	20822	7	150	SG0SPEC	0.34019218406462975	0.0016149182972402187	0.008023657840185248	0.08178917077348886	1.0
PTBXL	4995	20822	8	150	SG0SPEC	0.2624999845353886	0.0019305812053041645	0.009375198586358569	0.08805817831097619	1.0
PTBXL	4995	20822	9	150	SG0SPEC	0.2416103011494585	0.0021048044741698454	0.009592642247919584	0.0824329142487428	1.0
PTBXL	4995	20822	10	150	SG0SPEC	0.36225610786597556	0.001546837513312053	0.008337800012554353	0.08945573540004434	1.0
PTBXL	4995	20822	11	150	SG0SPEC	0.34866387365661977	0.0013880232102151443	0.007511406783266473	0.12277659614784714	1.0
PTBXL	14446	10914	1	40	FD	0.17251841330359055	0.006953292903035434	0.011855542776094413	0.01052719954164979	1.0
PTBXL	14446	10914	2	40	FD	0.13169947109996674	0.007215041892756304	0.012111980371337625	0.01145190695144256	1.0
PTBXL	14446	10914	3	40	FD	0.15999292876194873	0.006499509862957598	0.01104903338937437	0.007930330904048065	1.0
PTBXL	14446	10914	4	40	FD	0.13664884989091503	0.006917204418575944	0.011581666237935254	0.009455381890923669	1.0
PTBXL	14446	10914	5	40	FD	0.21886559541111977	0.00714644365723967	0.012067912376405695	0.010398767184923684	1.0
PTBXL	14446	10914	6	40	FD	0.13419175842762873	0.00606713674888134	0.010544474991112518	0.003019702619939329	1.0
PTBXL	14446	10914	7	40	FD	0.1632917822609671	0.0070512635081345755	0.011772880765443396	0.007020400628924042	1.0
PTBXL	14446	10914	8	40	FD	0.1482992832244859	0.00748648649208778	0.011873494669469398	0.014095632975585448	1.0
PTBXL	14446	10914	9	40	FD	0.1571585450901112	0.007203838937445092	0.011369372314345764	0.009287934331113187	1.0
PTBXL	14446	10914	10	40	FD	0.20683363830596568	0.00543502029862065	0.00974273106920737	0.009515780485509724	1.0
PTBXL	14446	10914	11	40	FD	0.16818862966386605	0.006955527541158393	0.012369696469792702	0.007039980374985237	1.0
PTBXL	14446	10914	12	40	FD	0.20508739893245745	0.0071953704942957705	0.011835590587127966	0.009229514410864599	1.0
PTBXL	14446	10914	13	40	FD	0.14440942466138806	0.0067958543638697985	0.01106743150195717	0.009899174231791943	1.0
PTBXL	14446	10914	14	40	FD	0.2183032923655586	0.004154178933557712	0.00798969413949629	0.012198403315950053	1.0
PTBXL	14446	10914	15	40	FD	0.39261204790455545	0.006958905473839712	0.01161538727805459	0.0066028271041900805	1.0
PTBXL	14446	10914	16	40	FD	0.20190764558315927	0.007214467375793476	0.011722070823018516	0.012035038237422888	1.0
PTBXL	14446	10914	17	40	FD	0.1693936450919432	0.00291246051821724	0.006036322335845238	0.011714882430752213	1.0
PTBXL	14446	10914	18	40	FD	0.1448331988740073	0.007341414641270775	0.011997134430438715	0.005633065230637088	1.0
PTBXL	14446	10914	19	40	FD	0.2352066995294682	0.006437433909891015	0.012426461275487258	0.00810195485067674	1.0
PTBXL	14446	10914	1	40	SG	0.13143406733885038	0.005645801628771024	0.011006116550440797	0.010564387718995306	1.0
PTBXL	14446	10914	2	40	SG	0.27778597831439467	0.005924647410814205	0.011294886927343801	0.01166393924640623	1.0
PTBXL	14446	10914	3	40	SG	0.20908718420630798	0.005352131629847175	0.010324754360096316	0.008022598111911947	1.0
PTBXL	14446	10914	4	40	SG	0.16821530306497584	0.005615793303015553	0.010739991977933159	0.009450740099659882	1.0
PTBXL	14446	10914	5	40	SG	0.10918432491268505	0.00592009872904804	0.011254698772380157	0.010598160743641043	1.0
PTBXL	14446	10914	6	40	SG	0.3651512990606833	0.004939847960413361	0.009862768471066262	0.003088599143185021	1.0
PTBXL	14446	10914	7	40	SG	0.21114014964761205	0.0057955549265417475	0.010979148881187619	0.007664182776045511	1.0
PTBXL	14446	10914	8	40	SG	0.32718156945880295	0.0061131876759897685	0.010929022002122995	0.013483217135549326	1.0
PTBXL	14446	10914	9	40	SG	0.12899407759116355	0.005980632502947987	0.010523454165932408	0.009446328210661615	1.0
PTBXL	14446	10914	10	40	SG	0.13244561279267927	0.00444387791620352	0.009099664926505645	0.009765138238941061	1.0
PTBXL	14446	10914	11	40	SG	0.1203798221880939	0.005774702726477669	0.01163962926486336	0.007303962094844867	1.0
PTBXL	14446	10914	12	40	SG	0.15556476495840948	0.005941938256498354	0.011007547784657021	0.009322445680584563	1.0
PTBXL	14446	10914	13	40	SG	0.11686437299833245	0.005620361103416269	0.010272552985428828	0.009403312533605197	1.0
PTBXL	14446	10914	14	40	SG	0.19904755131778212	0.0033868570395553005	0.007558163029041896	0.011400501640570404	1.0
PTBXL	14446	10914	15	40	SG	0.19519424573907057	0.005765568938326222	0.010826664704416674	0.006683472948692013	1.0
PTBXL	14446	10914	16	40	SG	0.13865391362286744	0.005939012829246933	0.010840982557495398	0.01230276689955299	1.0
PTBXL	14446	10914	17	40	SG	0.181483678796885	0.002553846252690976	0.005835988138247993	0.010603032970416445	1.0
PTBXL	14446	10914	18	40	SG	0.32024550322074496	0.006063624775780376	0.011126454826483436	0.00609196223395951	1.0
PTBXL	14446	10914	19	40	SG	0.09513132561363727	0.005282516653708956	0.011744188672108663	0.007712928455595465	1.0
PTBXL	14446	10914	1	40	SPEC	0.2719005076460884	0.007246859321346835	0.012145326978559287	0.011001359349291426	1.0
PTBXL	14446	10914	2	40	SPEC	0.13723125596338742	0.007498112889460382	0.012387960827569754	0.011861790825162526	1.0
PTBXL	14446	10914	3	40	SPEC	0.1691873069273174	0.00675552215287551	0.011304793000983937	0.008196021082966558	1.0
PTBXL	14446	10914	4	40	SPEC	0.12388617166237334	0.0072076492114887735	0.011848742811785483	0.009892490004993322	1.0
PTBXL	14446	10914	5	40	SPEC	0.17106832522920512	0.007419191056980636	0.012337538225418105	0.010774596636916964	1.0
PTBXL	14446	10914	6	40	SPEC	0.15290555838891853	0.0063149387149366	0.010772614109151157	0.0031478404394289002	1.0
PTBXL	14446	10914	7	40	SPEC	0.16264698447817738	0.007330668850513119	0.012040563798414334	0.007111279761013137	1.0
PTBXL	14446	10914	8	40	SPEC	0.20980804786934668	0.007787401000086089	0.012175244505886073	0.014909855477363976	1.0
PTBXL	14446	10914	9	40	SPEC	0.21855832352091406	0.007470534798253159	0.011642222660621523	0.00960821475687768	1.0
PTBXL	14446	10914	10	40	SPEC	0.25616722566024136	0.0056548360036528505	0.009952531081708729	0.009892490939662123	1.0
PTBXL	14446	10914	11	40	SPEC	0.1753544392695138	0.007213912699876796	0.012631076453654834	0.007221946670573015	1.0
PTBXL	14446	10914	12	40	SPEC	0.1531033412246203	0.007480134205098204	0.012107753722485886	0.009580497883902058	1.0
PTBXL	14446	10914	13	40	SPEC	0.31234957163491056	0.007049704659481192	0.011320626774897192	0.010462528052412072	1.0
PTBXL	14446	10914	14	40	SPEC	0.17162159407112676	0.004325005487167148	0.008144128276173038	0.012930844410810662	1.0
PTBXL	14446	10914	15	40	SPEC	0.4418521492844946	0.007235121500254464	0.011885985158889466	0.006846752876368965	1.0
PTBXL	14446	10914	16	40	SPEC	0.330302340418229	0.007501250328244917	0.01199637032063887	0.012459450405816204	1.0
PTBXL	14446	10914	17	40	SPEC	0.1988605040962111	0.002990610738693682	0.006098007401996807	0.01263119392643406	1.0
PTBXL	14446	10914	18	40	SPEC	0.2352513741632562	0.0076326314731514555	0.012280831213196706	0.005717402188758444	1.0
PTBXL	14446	10914	19	40	SPEC	0.44811827257235126	0.006691445980685217	0.012676623560913897	0.008517511522843824	1.0
PTBXL	14446	10914	1	40	SG0SPEC	0.15917105579773203	0.006960653699417092	0.01181979893789135	0.010563614993884272	1.0
PTBXL	14446	10914	2	40	SG0SPEC	0.166831558789345	0.007233880661894929	0.012102795778805435	0.011635230577847034	1.0
PTBXL	14446	10914	3	40	SG0SPEC	0.19183003833365264	0.006514168138994642	0.011029347633437004	0.00812843136913782	1.0
PTBXL	14446	10914	4	40	SG0SPEC	0.4971269135819533	0.006917538362572422	0.011555922395009997	0.009508176948742411	1.0
PTBXL	14446	10914	5	40	SG0SPEC	0.21362698240423286	0.007178711998463726	0.012060245049707796	0.010538430743733758	1.0
PTBXL	14446	10914	6	40	SG0SPEC	0.11962298988560448	0.006074721854644746	0.010532453467288455	0.003021738805989034	1.0
PTBXL	14446	10914	7	40	SG0SPEC	0.17293223048995093	0.007065865130470339	0.01175796505758155	0.007275487301885208	1.0
PTBXL	14446	10914	8	40	SG0SPEC	0.14245845382930417	0.0075055304452240285	0.01185240215616282	0.014034066777837147	1.0
PTBXL	14446	10914	9	40	SG0SPEC	0.15467393335605994	0.007239839909121241	0.011361286320165021	0.00945277489695128	1.0
PTBXL	14446	10914	10	40	SG0SPEC	0.2944884908866632	0.005448705474341875	0.009706052824878388	0.009603220392986667	1.0
PTBXL	14446	10914	11	40	SG0SPEC	0.157566709811755	0.0069897383405755666	0.012363067333197348	0.007257504549770444	1.0
PTBXL	14446	10914	12	40	SG0SPEC	0.2550968898796898	0.007215007995510952	0.011828871185248153	0.009361370557911291	1.0
PTBXL	14446	10914	13	40	SG0SPEC	0.15873080532445974	0.006825646090690422	0.011048305233645871	0.009882353225552788	1.0
PTBXL	14446	10914	14	40	SG0SPEC	0.1807964078234689	0.004160242900935177	0.00796942027890937	0.012220947530608624	1.0
PTBXL	14446	10914	15	40	SG0SPEC	0.2849005003622007	0.0069869153066686	0.011603371247589296	0.006699427319394435	1.0
PTBXL	14446	10914	16	40	SG0SPEC	0.2185397803836129	0.0072364340757363295	0.0117023083184699	0.01224151992980107	1.0
PTBXL	14446	10914	17	40	SG0SPEC	0.16599590051504143	0.0029225885106343376	0.0060504272884427425	0.011265540523226597	1.0
PTBXL	14446	10914	18	40	SG0SPEC	0.382026323590485	0.007359670725687245	0.011979528723964928	0.005833333921450325	1.0
PTBXL	14446	10914	19	40	SG0SPEC	0.13889446207017717	0.006460766642618665	0.012399089640927419	0.008244509775206575	1.0
PTBXL	14446	10914	1	100	FD	0.2561754867271321	0.007729694593377814	0.012543739182728933	0.017727739318713107	1.0
PTBXL	14446	10914	2	100	FD	0.25097438669654226	0.007924857221968862	0.01283029546856924	0.009180128445646897	1.0
PTBXL	14446	10914	3	100	FD	0.18225559302163497	0.007019642329354037	0.011629837243842827	0.020967542122067643	1.0
PTBXL	14446	10914	4	100	FD	0.4342909231019244	0.0078048212574793425	0.012875936530203452	0.014800777200900794	1.0
PTBXL	14446	10914	5	100	FD	0.34724617053523626	0.007881026665788967	0.012696150988239495	0.011033243230293996	1.0
PTBXL	14446	10914	6	100	FD	0.2321312066066905	0.006737955663588166	0.01131006098026282	0.008325515971337245	1.0
PTBXL	14446	10914	7	100	FD	0.2336058593078317	0.007818976238716382	0.012502767196384395	0.005690503605955072	1.0
PTBXL	14446	10914	8	100	FD	0.35948283265848635	0.008526354224602848	0.012930235694072301	0.028110676048940953	1.0
PTBXL	14446	10914	9	100	FD	0.43035488844455744	0.007899831860484183	0.011981353173231525	0.019852175221969103	1.0
PTBXL	14446	10914	10	100	FD	0.22245439592891464	0.006214346885929905	0.010652595933844336	0.01660628430878378	1.0
PTBXL	14446	10914	11	100	FD	0.4346081536093707	0.007631315420769118	0.013093390890174368	0.020422140875796486	1.0
PTBXL	14446	10914	12	100	FD	0.2040675798324448	0.00803756322729101	0.012776090299234578	0.011853383790454386	1.0
PTBXL	14446	10914	13	100	FD	0.37220133370443387	0.007553083313518189	0.012050458236126656	0.018049032191193987	1.0
PTBXL	14446	10914	14	100	FD	0.2329533031583762	0.004772196563843611	0.008720765056682884	0.01615724946499449	1.0
PTBXL	14446	10914	15	100	FD	0.16435570164266444	0.0076065344782742335	0.01207018077139626	0.022646604812062945	1.0
PTBXL	14446	10914	16	100	FD	0.2806794523663116	0.00803102350995761	0.012542411559614384	0.015288254399535166	1.0
PTBXL	14446	10914	17	100	FD	0.34590150402144765	0.0036941440914340313	0.006643812329597852	0.037621321381528065	1.0
PTBXL	14446	10914	18	100	FD	0.17817586980556047	0.008153592039238369	0.012972682226198034	0.020499368091910882	1.0
PTBXL	14446	10914	19	100	FD	0.37558448816763984	0.007390448397145794	0.013588197937568137	0.014878969595767332	1.0
PTBXL	14446	10914	1	100	SG	0.2752307596163143	0.005856994334891602	0.011270981341505247	0.01518321982366361	1.0
PTBXL	14446	10914	2	100	SG	0.25908207030324637	0.006158834788747189	0.011519913182893481	0.010101819287124062	1.0
PTBXL	14446	10914	3	100	SG	0.11144714555582773	0.005514474571121088	0.010523063328938155	0.009652436823928624	1.0
PTBXL	14446	10914	4	100	SG	0.20620680075544104	0.005855036249864391	0.011446733534668034	0.014008083518623655	1.0
PTBXL	14446	10914	5	100	SG	0.19714990267675558	0.006110770397521436	0.01142288722748191	0.011282541719552829	1.0
PTBXL	14446	10914	6	100	SG	0.152587996806983	0.005129356333170999	0.010249434858672597	0.005872760739481924	1.0
PTBXL	14446	10914	7	100	SG	0.17023745662879247	0.006009020037129442	0.01122757473601425	0.005453005596692278	1.0
PTBXL	14446	10914	8	100	SG	0.13015029242014567	0.006407619457943345	0.011307245899350579	0.021526228547339075	1.0
PTBXL	14446	10914	9	100	SG	0.26344185251484437	0.006166888440405992	0.010679242034755211	0.009818347538737116	1.0
PTBXL	14446	10914	10	100	SG	0.09450465896253653	0.004655284031666157	0.009535998855390282	0.013536226456567683	1.0
PTBXL	14446	10914	11	100	SG	0.11523066757954341	0.005963032023270337	0.011889352403664531	0.009273037845746318	1.0
PTBXL	14446	10914	12	100	SG	0.2061116056927879	0.006169168759446125	0.01135932807264997	0.009776586020571068	1.0
PTBXL	14446	10914	13	100	SG	0.1773943076721093	0.005843167881138375	0.010749381039534857	0.012895338596436995	1.0
PTBXL	14446	10914	14	100	SG	0.3753144927000201	0.003541133595196756	0.007917014253011159	0.014312823543393319	1.0
PTBXL	14446	10914	15	100	SG	0.28287914008724246	0.0059188574694247756	0.01090039861603405	0.009231153880525004	1.0
PTBXL	14446	10914	16	100	SG	0.1896680253278427	0.006190670262873625	0.011222190539644373	0.01192860887292946	1.0
PTBXL	14446	10914	17	100	SG	0.17951670928025185	0.0027816821249482013	0.006039091286482341	0.024560477526826215	1.0
PTBXL	14446	10914	18	100	SG	0.32693995037910983	0.00626767373318579	0.01152178085088511	0.009635703376714757	1.0
PTBXL	14446	10914	19	100	SG	0.08241041060755946	0.005544847231263777	0.012334409957279151	0.008485987080298338	1.0
PTBXL	14446	10914	1	100	SPEC	0.45568461550798833	0.008292884093218496	0.013020270791459452	0.021247259678713645	1.0
PTBXL	14446	10914	2	100	SPEC	0.3061590415138958	0.00844501251789188	0.013353547333584568	0.01363071939313918	1.0
PTBXL	14446	10914	3	100	SPEC	0.23508855912089194	0.007450903492837389	0.012051846891835945	0.03507603120670124	1.0
PTBXL	14446	10914	4	100	SPEC	0.29020362117203746	0.008339860201186393	0.013452392617465154	0.016866622751036627	1.0
PTBXL	14446	10914	5	100	SPEC	0.5408151944662473	0.008429989976066019	0.013176126468395645	0.01778322966822936	1.0
PTBXL	14446	10914	6	100	SPEC	0.27378469474027256	0.007159427942700708	0.011689096592206037	0.011278345044130996	1.0
PTBXL	14446	10914	7	100	SPEC	0.6224112113732561	0.008316899181715267	0.013053492474615848	0.00830153295703743	1.0
PTBXL	14446	10914	8	100	SPEC	0.18567956264210086	0.009202135998534583	0.013560384737394779	0.03480143981368436	1.0
PTBXL	14446	10914	9	100	SPEC	0.4223671424606082	0.008485183684756337	0.012496423690478906	0.030601180895385154	1.0
PTBXL	14446	10914	10	100	SPEC	0.3034400785766549	0.00673740304249679	0.011106997421183583	0.027172698852125577	1.0
PTBXL	14446	10914	11	100	SPEC	0.5329304716793252	0.008260925824716096	0.013634559026561851	0.03004997717791981	1.0
PTBXL	14446	10914	12	100	SPEC	0.24600735883489364	0.00869371887277768	0.013399927295134359	0.0168246616801161	1.0
PTBXL	14446	10914	13	100	SPEC	0.3121080623928955	0.008088299439787994	0.012508412745163316	0.02626730852770849	1.0
PTBXL	14446	10914	14	100	SPEC	0.40024877462685604	0.0051422727266085015	0.009050463116676594	0.018720898276868594	1.0
PTBXL	14446	10914	15	100	SPEC	0.2776184123830778	0.008110483828855182	0.012562030704133744	0.036142502761537715	1.0
PTBXL	14446	10914	16	100	SPEC	0.45781522225646276	0.008528920872299022	0.013014050644693334	0.025992635824691353	1.0
PTBXL	14446	10914	17	100	SPEC	0.25926189318353704	0.004014576306472055	0.006923610919583684	0.05252683067734102	1.0
PTBXL	14446	10914	18	100	SPEC	0.38196704491410755	0.008842123281977931	0.013633821753162625	0.03389968438790535	1.0
PTBXL	14446	10914	19	100	SPEC	0.32518097654212247	0.00800955918231537	0.01409136714368547	0.02316957857562202	1.0
PTBXL	14446	10914	1	100	SG0SPEC	0.37754718896326184	0.007486956821669042	0.012204960382249407	0.015563542139025856	1.0
PTBXL	14446	10914	2	100	SG0SPEC	0.177977125514533	0.007842987366718006	0.012502520340183077	0.00810225903033907	1.0
PTBXL	14446	10914	3	100	SG0SPEC	0.2919896964514622	0.006890386340321205	0.011331302973866367	0.01058571139653525	1.0
PTBXL	14446	10914	4	100	SG0SPEC	0.27244120819272893	0.007541782161513873	0.01240744295297325	0.014361822595419802	1.0
PTBXL	14446	10914	5	100	SG0SPEC	0.2892311519499745	0.007684836112004827	0.012374915902380303	0.01041473117226166	1.0
PTBXL	14446	10914	6	100	SG0SPEC	0.24424521356053175	0.006499320006536922	0.011025048218342371	0.005781844951024901	1.0
PTBXL	14446	10914	7	100	SG0SPEC	0.19010565268377277	0.007627498180046216	0.012206364113393422	0.004567484054738966	1.0
PTBXL	14446	10914	8	100	SG0SPEC	0.20662627407341994	0.008171426781204576	0.012406708400099227	0.02248202525624009	1.0
PTBXL	14446	10914	9	100	SG0SPEC	0.3057216195998449	0.007708578985620638	0.011640866203174241	0.009661779158306691	1.0
PTBXL	14446	10914	10	100	SG0SPEC	0.30133773494917815	0.0059664508474420236	0.010282819623631407	0.013632986653501142	1.0
PTBXL	14446	10914	11	100	SG0SPEC	0.15364639449414738	0.007472233825591063	0.012730493116203776	0.007218428944117328	1.0
PTBXL	14446	10914	12	100	SG0SPEC	0.1853101635503247	0.007836080207064465	0.012318142310694936	0.008853165411384157	1.0
PTBXL	14446	10914	13	100	SG0SPEC	0.16858703473613848	0.007383520123490761	0.011658225325482397	0.014089994854054235	1.0
PTBXL	14446	10914	14	100	SG0SPEC	0.2528441478513157	0.0045268101928928745	0.008433785581733279	0.013831412290128782	1.0
PTBXL	14446	10914	15	100	SG0SPEC	0.18031910358327718	0.007424125852610902	0.011841890755108978	0.007392903243601656	1.0
PTBXL	14446	10914	16	100	SG0SPEC	0.19693054231860616	0.00782436936618171	0.012230367484839614	0.010447661614050315	1.0
PTBXL	14446	10914	17	100	SG0SPEC	0.20078647974758326	0.003356336682689835	0.006326089396642444	0.02451718517294571	1.0
PTBXL	14446	10914	18	100	SG0SPEC	0.1795545516125164	0.007941095742086039	0.0124957647677807	0.01083368036673337	1.0
PTBXL	14446	10914	19	100	SG0SPEC	0.1623488917642003	0.007038311596697568	0.013104171467453471	0.007606655301147327	1.0
PTBXL	14446	10914	1	150	FD	0.19956335142455425	0.007858649485608682	0.012605998216770553	0.021086206580688285	1.0
PTBXL	14446	10914	2	150	FD	0.2041241853320642	0.008065821639006569	0.012993748315215829	0.013249125726935663	1.0
PTBXL	14446	10914	3	150	FD	0.3398763373310052	0.007188202438870261	0.011755422961117801	0.040614087171463864	1.0
PTBXL	14446	10914	4	150	FD	0.30398736675095506	0.00781765230375362	0.01297422656004169	0.01933623709683356	1.0
PTBXL	14446	10914	5	150	FD	0.20561988392290842	0.008146695644151925	0.01283191328178744	0.020244809472614568	1.0
PTBXL	14446	10914	6	150	FD	0.3256586878044049	0.006794697149997575	0.011401196801843759	0.018163754399333865	1.0
PTBXL	14446	10914	7	150	FD	0.2748735922784745	0.00786011627026209	0.012546822552044264	0.013711876818120182	1.0
PTBXL	14446	10914	8	150	FD	0.17527354349942043	0.008786893714530175	0.013063865513375426	0.03135422184748096	1.0
PTBXL	14446	10914	9	150	FD	0.2401490236113503	0.008195298299878258	0.012142748372964238	0.027241986378568124	1.0
PTBXL	14446	10914	10	150	FD	0.3324838761893014	0.006348487634752046	0.010753520366697479	0.0346982411185287	1.0
PTBXL	14446	10914	11	150	FD	0.4582658533901609	0.007825217284460754	0.013194618841059713	0.0299136483523633	1.0
PTBXL	14446	10914	12	150	FD	0.27122180357774317	0.008297004975124525	0.012954927759398762	0.016349877375758243	1.0
PTBXL	14446	10914	13	150	FD	0.19209811302140187	0.007702511870219866	0.01213809151038631	0.0272989722216857	1.0
PTBXL	14446	10914	14	150	FD	0.4866234336834539	0.004890208220904172	0.008777006301136779	0.019682549297698627	1.0
PTBXL	14446	10914	15	150	FD	0.25582555650726124	0.007663536327899494	0.01219228632056736	0.03292596935199785	1.0
PTBXL	14446	10914	16	150	FD	0.30687841967258417	0.008155254897824999	0.012620014686738542	0.029291899266028154	1.0
PTBXL	14446	10914	17	150	FD	0.2754292593845109	0.0038480187887549137	0.006798141551969025	0.047147435782011464	1.0
PTBXL	14446	10914	18	150	FD	0.3070607756808701	0.008298716021372816	0.013133908015100981	0.030593364453098102	1.0
PTBXL	14446	10914	19	150	FD	0.2699875824648772	0.007587586446584384	0.013667782569228815	0.019653897899070672	1.0
PTBXL	14446	10914	1	150	SG	0.32234282649342433	0.0058611784652325095	0.011280658572749474	0.015171659831848943	1.0
PTBXL	14446	10914	2	150	SG	0.1897946823796834	0.0061651344482223725	0.011524158561160132	0.010137819207274296	1.0
PTBXL	14446	10914	3	150	SG	0.13668349972322724	0.0055122864100780305	0.010529647600346179	0.010691509785274434	1.0
PTBXL	14446	10914	4	150	SG	0.20350070763428743	0.005866207783365675	0.011452929739568083	0.013943727676048609	1.0
PTBXL	14446	10914	5	150	SG	0.23330472495769108	0.006106708776555838	0.011425056445139631	0.011296889131413818	1.0
PTBXL	14446	10914	6	150	SG	0.2022317449632704	0.0051294947517983025	0.010251946972828004	0.006240074642356187	1.0
PTBXL	14446	10914	7	150	SG	0.19460565488014042	0.006006586303125104	0.011236906127016675	0.005640625711931337	1.0
PTBXL	14446	10914	8	150	SG	0.13304000948295552	0.0064053309226637265	0.011312073025866242	0.02158408259615835	1.0
PTBXL	14446	10914	9	150	SG	0.28297618871182534	0.006161557967623125	0.010682323117451285	0.010445952911548867	1.0
PTBXL	14446	10914	10	150	SG	0.07264797076075592	0.004663094691811483	0.00953829192715283	0.013572788146703782	1.0
PTBXL	14446	10914	11	150	SG	0.1981250197752878	0.005960279009851737	0.011887932417047178	0.00992275397762787	1.0
PTBXL	14446	10914	12	150	SG	0.2805745268738304	0.0061658886188733905	0.011370477106263639	0.009682286973223497	1.0
PTBXL	14446	10914	13	150	SG	0.14250213101130602	0.00584431583289545	0.010751427987323548	0.012831782455401506	1.0
PTBXL	14446	10914	14	150	SG	0.24175939765805216	0.003542167229141937	0.007922812229918638	0.014354081822084785	1.0
PTBXL	14446	10914	15	150	SG	0.19050356263683793	0.005918338299068744	0.010898133118806172	0.009467871849521928	1.0
PTBXL	14446	10914	16	150	SG	0.21651962956997936	0.0061865138574942235	0.011225043927604043	0.011937323209795141	1.0
PTBXL	14446	10914	17	150	SG	0.16825291417263563	0.002778464545470105	0.006040624106064871	0.024641322052830483	1.0
PTBXL	14446	10914	18	150	SG	0.33950486995347945	0.006264861101847995	0.011518009443619949	0.009571459823415689	1.0
PTBXL	14446	10914	19	150	SG	0.10742639370511212	0.005544410900663509	0.012339152892764129	0.008693687963098114	1.0
PTBXL	14446	10914	1	150	SPEC	2.0084186463132214	0.008757369664933503	0.013419594267408184	0.05176651636478551	1.0
PTBXL	14446	10914	2	150	SPEC	0.621142504980149	0.009103086718472935	0.014062320685429737	0.023330043219081248	1.0
PTBXL	14446	10914	3	150	SPEC	0.4992542952283791	0.008302790181264074	0.01264393766902822	0.10284366259038223	1.0
PTBXL	14446	10914	4	150	SPEC	0.33683638755404605	0.008989035124802397	0.013988546153282362	0.03809507674366805	1.0
PTBXL	14446	10914	5	150	SPEC	0.43302100124182596	0.009367780224102566	0.013790368320857008	0.0709911952320204	1.0
PTBXL	14446	10914	6	150	SPEC	0.5266287411486217	0.007645169997233281	0.012222949812050186	0.0503205062347747	1.0
PTBXL	14446	10914	7	150	SPEC	0.5034476864809376	0.008892376534544695	0.013401436714534077	0.045193881084405765	1.0
PTBXL	14446	10914	8	150	SPEC	0.4506529074734194	0.010021278730990934	0.014216632269942435	0.06278035721835075	1.0
PTBXL	14446	10914	9	150	SPEC	0.3515850496805052	0.009261760104187451	0.01300207762816392	0.06783717868306113	1.0
PTBXL	14446	10914	10	150	SPEC	0.5124316249230453	0.007355787466512573	0.011569520652337356	0.08967063811776324	1.0
PTBXL	14446	10914	11	150	SPEC	0.7577075052043911	0.008994803670828326	0.014078821945164488	0.10972659946559103	1.0
PTBXL	14446	10914	12	150	SPEC	0.47838814246608174	0.009779062623936621	0.014137319532622197	0.03443775845365298	1.0
PTBXL	14446	10914	13	150	SPEC	0.4229786709434608	0.008747008512863	0.013028093184424687	0.047504998196248004	1.0
PTBXL	14446	10914	14	150	SPEC	0.551822070434496	0.005689519452385977	0.009383988965969354	0.05911547366651127	1.0
PTBXL	14446	10914	15	150	SPEC	0.6101923947489959	0.0086569527078992	0.013073815941804467	0.07652788009389186	1.0
PTBXL	14446	10914	16	150	SPEC	0.4024665630751076	0.009366254884304894	0.013491240666460609	0.09406757540757824	1.0
PTBXL	14446	10914	17	150	SPEC	0.5095833853858465	0.004584251847183748	0.007410441385607158	0.11570647439252711	1.0
PTBXL	14446	10914	18	150	SPEC	0.3430728628681936	0.009606545625876992	0.014227871578938721	0.06160176003734325	1.0
PTBXL	14446	10914	19	150	SPEC	0.49173892313920337	0.008539764155236568	0.014409147021053526	0.060898859561452454	1.0
PTBXL	14446	10914	1	150	SG0SPEC	0.3301873693559502	0.007547877130427016	0.012235346612965915	0.016600588958247585	1.0
PTBXL	14446	10914	2	150	SG0SPEC	0.28826245232687464	0.007884046041169988	0.012530048772790053	0.00941733069430705	1.0
PTBXL	14446	10914	3	150	SG0SPEC	0.3203221934598453	0.006931444168852262	0.011343363239816055	0.02195026323329836	1.0
PTBXL	14446	10914	4	150	SG0SPEC	0.37025219548716226	0.00761933034172282	0.012453643966396827	0.01868615351342955	1.0
PTBXL	14446	10914	5	150	SG0SPEC	0.27347526562919255	0.007725918261151237	0.01239647336612707	0.016297834650662753	1.0
PTBXL	14446	10914	6	150	SG0SPEC	0.26087180178928426	0.006549093294929132	0.011061744895085917	0.008631625085739197	1.0
PTBXL	14446	10914	7	150	SG0SPEC	0.7484340166780563	0.007655793774600607	0.012236144456174651	0.008544539526514404	1.0
PTBXL	14446	10914	8	150	SG0SPEC	0.23401556211198557	0.008246243930449357	0.012476404809508613	0.02391479488844066	1.0
PTBXL	14446	10914	9	150	SG0SPEC	0.2269411534374918	0.007737604543594383	0.011669993619709027	0.013421929092064033	1.0
PTBXL	14446	10914	10	150	SG0SPEC	0.2860112455067988	0.006079427495339212	0.010316826694634995	0.021929054877844405	1.0
PTBXL	14446	10914	11	150	SG0SPEC	0.26737787660491363	0.007498864066245804	0.012752364898525088	0.012649084567662679	1.0
PTBXL	14446	10914	12	150	SG0SPEC	0.2416755452208049	0.00786930592315289	0.012352847604886072	0.01077289393585868	1.0
PTBXL	14446	10914	13	150	SG0SPEC	0.3067124648267417	0.007448620117356311	0.011680811383762674	0.0170210211733149	1.0
PTBXL	14446	10914	14	150	SG0SPEC	0.3406497110027581	0.004558776617104342	0.00847060724378081	0.014708850195562326	1.0
PTBXL	14446	10914	15	150	SG0SPEC	0.26070923851109334	0.007464583676116922	0.011868675147403026	0.012828971009241094	1.0
PTBXL	14446	10914	16	150	SG0SPEC	0.3299435936313909	0.007929610430253838	0.012280304549228047	0.02052996016656924	1.0
PTBXL	14446	10914	17	150	SG0SPEC	0.26365889650573815	0.0033678372443176462	0.006344640350407641	0.026533197203655712	1.0
PTBXL	14446	10914	18	150	SG0SPEC	0.41920764629062435	0.007974208023101557	0.012511324331299103	0.01322735968275809	1.0
PTBXL	14446	10914	19	150	SG0SPEC	0.3308319091984985	0.00707327892602616	0.01312734382556054	0.014890857223899342	1.0
PTBXL	19256	14328	1	40	FD	0.14999250453827917	0.0015225160949664698	0.01138149778740145	0.04217868579611462	1.0
PTBXL	19256	14328	2	40	FD	0.15644002966721704	0.0013682435533358777	0.009078903589135275	0.04880717678945337	1.0
PTBXL	19256	14328	3	40	FD	0.13906910120103477	0.0017481437060126682	0.012995064013326387	0.04402743982816233	1.0
PTBXL	19256	14328	4	40	FD	0.17991136417809397	0.0013225647907519921	0.010211159653014135	0.03755144263206376	1.0
PTBXL	19256	14328	5	40	FD	0.16948207767875023	0.0015100859706339892	0.01154939045060056	0.036287364587862074	1.0
PTBXL	19256	14328	6	40	FD	0.1053953895697862	0.0016266856730329702	0.01164790847374767	0.037842083410183185	1.0
PTBXL	19256	14328	7	40	FD	0.13913179055638683	0.0017572940378733774	0.013024135562362864	0.03821105772585661	1.0
PTBXL	19256	14328	1	40	SG	0.15499615296925562	0.0013561529645892323	0.011383052822650137	0.03917329129171013	1.0
PTBXL	19256	14328	2	40	SG	0.15763996808782035	0.0011945010706722855	0.009068646279913843	0.04468902254803047	1.0
PTBXL	19256	14328	3	40	SG	0.151730972438591	0.0015484437934805318	0.012993868855183624	0.04444656434851044	1.0
PTBXL	19256	14328	4	40	SG	0.12232754399057161	0.001178720589640159	0.010211381679838968	0.03974088997828293	1.0
PTBXL	19256	14328	5	40	SG	0.13824409529642637	0.0013505847568878783	0.01155901488055318	0.03426030861586737	1.0
PTBXL	19256	14328	6	40	SG	0.1276280655250348	0.0014489466412761795	0.01165167660709741	0.034088985087242465	1.0
PTBXL	19256	14328	7	40	SG	0.12980743730807665	0.001551733773622989	0.013026044622622572	0.041998890877921316	1.0
PTBXL	19256	14328	1	40	SPEC	0.14899454283881972	0.001559332220115297	0.011443245103812897	0.0453440105120177	1.0
PTBXL	19256	14328	2	40	SPEC	0.16482735335632342	0.0014063149559154534	0.00912661559699343	0.05180452242977917	1.0
PTBXL	19256	14328	3	40	SPEC	0.15104492319882867	0.0017922220598560685	0.013068209332258897	0.04669132783395007	1.0
PTBXL	19256	14328	4	40	SPEC	0.1595808117163955	0.001355034017990226	0.0102684558818758	0.03906740649751122	1.0
PTBXL	19256	14328	5	40	SPEC	0.1751232956126769	0.0015456649185294218	0.011609375460525054	0.03894003931494907	1.0
PTBXL	19256	14328	6	40	SPEC	0.11430776637132319	0.0016651015604597177	0.011705894521177625	0.04050445330099614	1.0
PTBXL	19256	14328	7	40	SPEC	0.14266819737043784	0.0018026423586018285	0.013099145463580104	0.03976826507236852	1.0
PTBXL	19256	14328	1	40	SG0SPEC	0.160551751693915	0.0015260923708610122	0.011396926812061028	0.04030416438324778	1.0
PTBXL	19256	14328	2	40	SG0SPEC	0.15939984115658196	0.001370992048520166	0.009099873970547658	0.04865449654919006	1.0
PTBXL	19256	14328	3	40	SG0SPEC	0.1393940248334063	0.0017546084675473612	0.01299331891446572	0.04235660197249044	1.0
PTBXL	19256	14328	4	40	SG0SPEC	0.16751380064665417	0.0013255786121383264	0.010216001706446513	0.03672438067904524	1.0
PTBXL	19256	14328	5	40	SG0SPEC	0.16918823045607484	0.0015125764984860151	0.011574660061638464	0.034422413760561876	1.0
PTBXL	19256	14328	6	40	SG0SPEC	0.10191093131205417	0.0016344332849547907	0.011678374283120033	0.037340188919574795	1.0
PTBXL	19256	14328	7	40	SG0SPEC	0.14023654864671758	0.0017633934419018023	0.01303011832760452	0.03726643162867386	1.0
PTBXL	19256	14328	1	100	FD	0.45058358225399664	0.0023390530315230374	0.011744918576844341	0.08944425330428388	1.0
PTBXL	19256	14328	2	100	FD	0.3126095483334144	0.001857624742648027	0.00932985986269119	0.12959503934998556	1.0
PTBXL	19256	14328	3	100	FD	0.2836499465931555	0.002454736299749375	0.013555215312567596	0.10380499322622473	1.0
PTBXL	19256	14328	4	100	FD	0.2617744683628573	0.00196442249339885	0.010664396283878727	0.0969875007554368	1.0
PTBXL	19256	14328	5	100	FD	0.28588389749922744	0.0022478793608784295	0.011649094335074198	0.10998073411378805	1.0
PTBXL	19256	14328	6	100	FD	0.3523796007108733	0.002301949594643588	0.011748460510420918	0.1077463929515022	1.0
PTBXL	19256	14328	7	100	FD	0.2585057324348762	0.002536552716861375	0.013406115096429451	0.13701417759832696	1.0
PTBXL	19256	14328	1	100	SG	0.2037900376658416	0.001487356879345831	0.011529345908996914	0.11911447239060154	1.0
PTBXL	19256	14328	2	100	SG	0.1905261523847388	0.0013042237453551773	0.009210456714594986	0.09768218970046033	1.0
PTBXL	19256	14328	3	100	SG	0.19840016171333533	0.0016588084564795158	0.013399845079554327	0.11520302566283849	1.0
PTBXL	19256	14328	4	100	SG	0.3157295995357002	0.001300249273437688	0.010450528687718596	0.10446751540975206	1.0
PTBXL	19256	14328	5	100	SG	0.19209422247454663	0.001529329867823022	0.011558197204900394	0.11795752121212773	1.0
PTBXL	19256	14328	6	100	SG	0.32545425174817744	0.0015647582248799773	0.011630629367615362	0.10253125521014728	1.0
PTBXL	19256	14328	7	100	SG	0.17328923215012484	0.0016789561038986433	0.013245561921722538	0.1144916603513936	1.0
PTBXL	19256	14328	1	100	SPEC	0.41742469547401695	0.00285000498525277	0.011926732199216136	0.12674387652328978	1.0
PTBXL	19256	14328	2	100	SPEC	0.3925343279300632	0.002141618725658424	0.009441402026775911	0.18569560424595216	1.0
PTBXL	19256	14328	3	100	SPEC	0.3405331986741588	0.0028296202565689737	0.013736583417352118	0.11286188111338145	1.0
PTBXL	19256	14328	4	100	SPEC	0.38342403693029625	0.002261727201703806	0.01081819394255173	0.1034460683950038	1.0
PTBXL	19256	14328	5	100	SPEC	0.6786467182306014	0.002597738397141295	0.011790735500196424	0.11637711866015263	1.0
PTBXL	19256	14328	6	100	SPEC	0.4432887527369719	0.002696201139948344	0.011870454339333262	0.15333273293674105	1.0
PTBXL	19256	14328	7	100	SPEC	0.43580757046185686	0.0029572305857282558	0.013602105425452999	0.17882989817664968	1.0
PTBXL	19256	14328	1	100	SG0SPEC	0.1882765744838427	0.001821105423117636	0.011518577850470491	0.14059920349318594	1.0
PTBXL	19256	14328	2	100	SG0SPEC	0.270841419235096	0.0016045541846184937	0.009201688596824789	0.11418904230164618	1.0
PTBXL	19256	14328	3	100	SG0SPEC	0.2349383456398886	0.0020387462296320522	0.01335369073241227	0.12550857753846517	1.0
PTBXL	19256	14328	4	100	SG0SPEC	0.2336630950790774	0.0015917391765924312	0.010413196939817527	0.10938141729569097	1.0
PTBXL	19256	14328	5	100	SG0SPEC	0.21887071819887402	0.0019098378552887048	0.011598863931412086	0.12403776104758413	1.0
PTBXL	19256	14328	6	100	SG0SPEC	0.26636608924287675	0.0019118880223361653	0.011663583238039408	0.117972107639271	1.0
PTBXL	19256	14328	7	100	SG0SPEC	0.23195474772030653	0.002062076395063885	0.013301373171807119	0.11995348864427025	1.0
PTBXL	19256	14328	1	150	FD	1.0801826688068756	0.002623871610816241	0.011943552275561986	0.07491567078768685	1.0
PTBXL	19256	14328	2	150	FD	0.31975816993270295	0.0020675359274178857	0.009405425357428448	0.16459127871455487	1.0
PTBXL	19256	14328	3	150	FD	0.32981797968008575	0.00261187767731447	0.013599718019674027	0.0911717251670845	1.0
PTBXL	19256	14328	4	150	FD	0.26925661607240237	0.0021492392694124124	0.010740139775124212	0.09423514422136582	1.0
PTBXL	19256	14328	5	150	FD	0.25992586473134566	0.0025147965230516646	0.01174643399989118	0.09971358993839936	1.0
PTBXL	19256	14328	6	150	FD	0.3749262081608139	0.002523514182709174	0.011857418830873549	0.12326325862275599	1.0
PTBXL	19256	14328	7	150	FD	0.24748866760639288	0.0027636998903720353	0.013510877883406986	0.14422970888791184	1.0
PTBXL	19256	14328	1	150	SG	0.1730965168449084	0.0014860729958642576	0.01153435064049801	0.12012024728964457	1.0
PTBXL	19256	14328	2	150	SG	0.16537094030185953	0.001305988934341593	0.009217357762832242	0.09892307905121853	1.0
PTBXL	19256	14328	3	150	SG	0.17381283297685357	0.0016578503549127249	0.01340344975869626	0.11772724771840572	1.0
PTBXL	19256	14328	4	150	SG	0.2563966073709784	0.001300235531032851	0.010461213406393746	0.10563689041566791	1.0
PTBXL	19256	14328	5	150	SG	0.17819547677810663	0.001530084523939791	0.011566694240950096	0.1192717442435307	1.0
PTBXL	19256	14328	6	150	SG	0.28223828142366014	0.001566687350989867	0.011631048058541519	0.1035957584841448	1.0
PTBXL	19256	14328	7	150	SG	0.17608579569890512	0.0016790367944278686	0.013242458787282804	0.1160596564500819	1.0
PTBXL	19256	14328	1	150	SPEC	0.5423168799136334	0.003780712828899105	0.012410261934646205	0.1464692445665766	1.0
PTBXL	19256	14328	2	150	SPEC	0.7398665923431716	0.00299926208511569	0.009831164671223901	0.29390252955954144	1.0
PTBXL	19256	14328	3	150	SPEC	0.5258943288922041	0.0034845166315265693	0.013948252068402018	0.14335618025586058	1.0
PTBXL	19256	14328	4	150	SPEC	0.4782328662635201	0.003069383407467557	0.011045983419189652	0.14873099334246506	1.0
PTBXL	19256	14328	5	150	SPEC	0.5060519132741674	0.003721645293001875	0.012174275376702664	0.2687556758573583	1.0
PTBXL	19256	14328	6	150	SPEC	0.6310657882463363	0.003760914479284229	0.012290092966978297	0.29198415105033115	1.0
PTBXL	19256	14328	7	150	SPEC	0.4518755283262243	0.0037160839955004046	0.013919059937008173	0.20960423751512727	1.0
PTBXL	19256	14328	1	150	SG0SPEC	0.36808481677629007	0.0018738997328309956	0.011505381270478001	0.1496492048504608	1.0
PTBXL	19256	14328	2	150	SG0SPEC	0.34978327277952953	0.001652967757937468	0.00922501364309228	0.16478062705244828	1.0
PTBXL	19256	14328	3	150	SG0SPEC	0.27032834095993746	0.0020919613665691303	0.013338607459252999	0.13754952122332162	1.0
PTBXL	19256	14328	4	150	SG0SPEC	0.22002029483668892	0.001625120598526334	0.01040226598945483	0.13075938490429534	1.0
PTBXL	19256	14328	5	150	SG0SPEC	0.22424145383931446	0.0019447150330563847	0.01161229633369262	0.14922453466227228	1.0
PTBXL	19256	14328	6	150	SG0SPEC	0.417150122304163	0.0019801090121963636	0.011678089747290253	0.14444777397677008	1.0
PTBXL	19256	14328	7	150	SG0SPEC	0.2826095831758613	0.0021162709997556675	0.01328703268139373	0.12648806579088795	1.0
PTBXL	2213	7283	1	40	FD	0.15636599666224313	0.0036171897562553026	0.02264409541541026	0.10149647104157711	1.0
PTBXL	2213	7283	2	40	FD	0.1610561995868511	0.004087777582071402	0.023073632914088482	0.08877777714301067	1.0
PTBXL	2213	7283	3	40	FD	0.1370248748377757	0.004248521488322542	0.022379065819748425	0.08265821475621483	1.0
PTBXL	2213	7283	4	40	FD	0.13013282445886848	0.0032735464777027793	0.01942388359229336	0.09364014390264666	1.0
PTBXL	2213	7283	5	40	FD	0.1219469675054725	0.0033584128066876523	0.02121142343799608	0.09901713246515235	1.0
PTBXL	2213	7283	6	40	FD	0.13667894410768155	0.003938140955902118	0.025312436463811525	0.10031125443553499	1.0
PTBXL	2213	7283	7	40	FD	0.14848268266022313	0.004041053687749337	0.022892181502153365	0.08764946615526806	1.0
PTBXL	2213	7283	1	40	SG	0.17598311501479538	0.0032177795383854977	0.022626946644446706	0.10600404305357462	1.0
PTBXL	2213	7283	2	40	SG	0.1842612700203656	0.0036425824884173804	0.023023583174258677	0.09440165068735495	1.0
PTBXL	2213	7283	3	40	SG	0.1389510839132702	0.003782087920922138	0.022316280348011766	0.08876709565552013	1.0
PTBXL	2213	7283	4	40	SG	0.19813893093927593	0.0029148852294598564	0.019402280363476524	0.09883096393744434	1.0
PTBXL	2213	7283	5	40	SG	0.16747525683817113	0.0030027823589792854	0.021206645162514418	0.10359656647105979	1.0
PTBXL	2213	7283	6	40	SG	0.1251673187318653	0.0035213362327967596	0.0252925281109017	0.10509284199843891	1.0
PTBXL	2213	7283	7	40	SG	0.14235492450924842	0.003597795982185542	0.02284795743558939	0.09383926915209005	1.0
PTBXL	2213	7283	1	40	SPEC	0.16130646067818893	0.0037026656856438372	0.02277360448882945	0.10292933733471221	1.0
PTBXL	2213	7283	2	40	SPEC	0.16523017643227147	0.004182764165282056	0.023198467181364885	0.08958197710463096	1.0
PTBXL	2213	7283	3	40	SPEC	0.12408237421969882	0.004348050981849134	0.022506665556029905	0.08316092749453781	1.0
PTBXL	2213	7283	4	40	SPEC	0.14795839140854203	0.0033503086693758726	0.01952955135457315	0.09469635752594148	1.0
PTBXL	2213	7283	5	40	SPEC	0.12571286178083507	0.0034340209280936534	0.02131970768473859	0.1004059470861694	1.0
PTBXL	2213	7283	6	40	SPEC	0.1459461731267911	0.004027431818386267	0.025448287403385773	0.10160311587329687	1.0
PTBXL	2213	7283	7	40	SPEC	0.15461748234343167	0.00413650884808709	0.0230192843979263	0.08822137301021588	1.0
PTBXL	2213	7283	1	40	SG0SPEC	0.14072218192937022	0.003644603923181862	0.0226418337310982	0.10320978404631413	1.0
PTBXL	2213	7283	2	40	SG0SPEC	0.1896439685193571	0.004120669390859493	0.023097203688409697	0.09030705327472978	1.0
PTBXL	2213	7283	3	40	SG0SPEC	0.15958301013080037	0.004283013024230956	0.022399122703489566	0.08422919397713845	1.0
PTBXL	2213	7283	4	40	SG0SPEC	0.1534127073384642	0.0032987460696004725	0.019433720744048602	0.09526012912247563	1.0
PTBXL	2213	7283	5	40	SG0SPEC	0.13018244172394033	0.003386406737072073	0.021223371904158756	0.1006030356062219	1.0
PTBXL	2213	7283	6	40	SG0SPEC	0.13858628753454846	0.003968704123560526	0.025318988049419178	0.1019997650428876	1.0
PTBXL	2213	7283	7	40	SG0SPEC	0.14244276045244378	0.004072353174613293	0.022914174507917575	0.08924230150569615	1.0
PTBXL	2213	7283	1	100	FD	0.2911964353942051	0.004192736768744527	0.02337379080000349	0.13156547978996838	1.0
PTBXL	2213	7283	2	100	FD	0.199368951555458	0.004641592580143013	0.023502004690166247	0.07821678132172957	1.0
PTBXL	2213	7283	3	100	FD	0.2640177244748379	0.004793036522195557	0.02290388539091527	0.08250869549880627	1.0
PTBXL	2213	7283	4	100	FD	0.34608945034348254	0.003796016384009807	0.019789354599761166	0.10869321601108933	1.0
PTBXL	2213	7283	5	100	FD	0.23008067148184116	0.0037528679807480956	0.021588761774961766	0.11788671650812221	1.0
PTBXL	2213	7283	6	100	FD	0.2603291664005114	0.004462064730890882	0.025860277430548383	0.11947360872567694	1.0
PTBXL	2213	7283	7	100	FD	0.20308423534817008	0.004605166985596059	0.023441228211634087	0.07214847545718192	1.0
PTBXL	2213	7283	1	100	SG	0.20377831303579003	0.00326800734120464	0.023052687213491	0.09951121701849508	1.0
PTBXL	2213	7283	2	100	SG	0.5313412015044333	0.0036868708385516366	0.023265433956994423	0.08701718869837646	1.0
PTBXL	2213	7283	3	100	SG	0.20088087173825922	0.0038148188083206988	0.022616190940732993	0.08100589825071888	1.0
PTBXL	2213	7283	4	100	SG	0.3717682256806623	0.002947650358563754	0.019631985426057496	0.09249195365685829	1.0
PTBXL	2213	7283	5	100	SG	0.2825972121592672	0.0030130823355597586	0.02143528867832272	0.09907979284560729	1.0
PTBXL	2213	7283	6	100	SG	0.11895997169679308	0.003561167221773985	0.02565352798710775	0.0998691740853636	1.0
PTBXL	2213	7283	7	100	SG	0.17362396193212717	0.0036581099906636966	0.023085535851245034	0.08502077277414236	1.0
PTBXL	2213	7283	1	100	SPEC	0.28735811400983885	0.004792530283692868	0.023738212893935677	0.18056176668887888	1.0
PTBXL	2213	7283	2	100	SPEC	0.26610893067669245	0.005252087851406298	0.023837741744773076	0.13219653649947982	1.0
PTBXL	2213	7283	3	100	SPEC	0.43405277964631866	0.005439360743684541	0.023291234770453823	0.12997886233236355	1.0
PTBXL	2213	7283	4	100	SPEC	0.3551915010835612	0.004286660063573026	0.020051839632664336	0.14435852887816555	1.0
PTBXL	2213	7283	5	100	SPEC	0.3191804197228371	0.004201937111268489	0.021825376111403342	0.15874825010871602	1.0
PTBXL	2213	7283	6	100	SPEC	0.35072401387306945	0.005028363658435932	0.02617347611065376	0.16258201889591228	1.0
PTBXL	2213	7283	7	100	SPEC	0.35583713398847416	0.005074459514476756	0.023818645678114914	0.12307823786233345	1.0
PTBXL	2213	7283	1	100	SG0SPEC	0.27276936891605674	0.0038470254615443115	0.023003495822419166	0.09882638913792766	1.0
PTBXL	2213	7283	2	100	SG0SPEC	0.2124009833358335	0.004287291403566811	0.023301561296436932	0.08137898190959204	1.0
PTBXL	2213	7283	3	100	SG0SPEC	0.2418283716450472	0.004434062083843792	0.022676993792254168	0.07261893726349426	1.0
PTBXL	2213	7283	4	100	SG0SPEC	0.22392542979559157	0.003444765768214543	0.019684019800855535	0.08788536652455704	1.0
PTBXL	2213	7283	5	100	SG0SPEC	0.19131309092445659	0.0034911912079616325	0.021460650899074753	0.09645207690345027	1.0
PTBXL	2213	7283	6	100	SG0SPEC	0.18551984747232167	0.004144543795484965	0.025678040144098618	0.09740829583520758	1.0
PTBXL	2213	7283	7	100	SG0SPEC	0.16888983185180018	0.0042756369179604665	0.0231387165599858	0.07977774187077738	1.0
PTBXL	2213	7283	1	150	FD	0.28571900119517557	0.004464184104372668	0.023502644573042086	0.15356302080869236	1.0
PTBXL	2213	7283	2	150	FD	0.20419088685106304	0.0049151223433625294	0.023576733668240455	0.09044294225257433	1.0
PTBXL	2213	7283	3	150	FD	0.27818413380033646	0.005087053009438576	0.023024136223410485	0.10792301633722623	1.0
PTBXL	2213	7283	4	150	FD	0.2957949774961373	0.003992777691935893	0.019854878319810206	0.12159798186577936	1.0
PTBXL	2213	7283	5	150	FD	0.29893898947513425	0.00391820974554311	0.021671623058782574	0.14546115320091282	1.0
PTBXL	2213	7283	6	150	FD	0.23197139218009374	0.004719131057841119	0.026019825933944897	0.14359805626364025	1.0
PTBXL	2213	7283	7	150	FD	0.31941624431453336	0.0046777238551243255	0.023494089936497993	0.09086095365494809	1.0
PTBXL	2213	7283	1	150	SG	0.21308707836452817	0.003269055597706688	0.023055149403040962	0.09931037904724246	1.0
PTBXL	2213	7283	2	150	SG	0.18252408434362463	0.0036883188542153225	0.023270185314690106	0.08695570473952066	1.0
PTBXL	2213	7283	3	150	SG	0.18616670047022404	0.0038150921999131637	0.022606224088853388	0.08077705163057994	1.0
PTBXL	2213	7283	4	150	SG	0.28944792338606334	0.002950149196523977	0.019636800034020043	0.09229186144767096	1.0
PTBXL	2213	7283	5	150	SG	0.17145382595792738	0.0030149845666121193	0.021434567218145257	0.09935162377537973	1.0
PTBXL	2213	7283	6	150	SG	0.10532818530248987	0.0035615838243063616	0.025644511329257602	0.09980463332811883	1.0
PTBXL	2213	7283	7	150	SG	0.43197747356064825	0.0036583653590022544	0.023092313433498768	0.08485152242382893	1.0
PTBXL	2213	7283	1	150	SPEC	0.5346378577147415	0.005684150908017911	0.024013613064855395	0.22983226403137483	1.0
PTBXL	2213	7283	2	150	SPEC	0.6104245503823305	0.006186142707079644	0.02408480739655376	0.16767550693580974	1.0
PTBXL	2213	7283	3	150	SPEC	0.5546532652070254	0.006350633805629802	0.023603279617579024	0.19611129324533222	1.0
PTBXL	2213	7283	4	150	SPEC	0.5940564120273638	0.004951062642714135	0.02025340480875799	0.19440107737508155	1.0
PTBXL	2213	7283	5	150	SPEC	0.5317729259091181	0.0050487849696134925	0.022027305054320174	0.23616034952663295	1.0
PTBXL	2213	7283	6	150	SPEC	0.3604533328660277	0.0060651160427972655	0.026523551820862194	0.228966627313064	1.0
PTBXL	2213	7283	7	150	SPEC	0.5657826473103987	0.005729174365844774	0.024064621178535854	0.19204822104158048	1.0
PTBXL	2213	7283	1	150	SG0SPEC	0.2894966030817084	0.003908825351364773	0.022968301663276045	0.12533403678501348	1.0
PTBXL	2213	7283	2	150	SG0SPEC	0.33440260961972235	0.004339581199952984	0.023327074334916327	0.09120941450857664	1.0
PTBXL	2213	7283	3	150	SG0SPEC	0.22976585303383795	0.004501588404969057	0.02271009392345107	0.07890402880023972	1.0
PTBXL	2213	7283	4	150	SG0SPEC	0.49191786258903425	0.003498281396132165	0.019684161721691098	0.0975619157281732	1.0
PTBXL	2213	7283	5	150	SG0SPEC	0.269745953859531	0.0035502305495259167	0.021447778989559567	0.10821067205989837	1.0
PTBXL	2213	7283	6	150	SG0SPEC	0.22584978427168095	0.004209053967627783	0.025645369627184743	0.12631589593890624	1.0
PTBXL	2213	7283	7	150	SG0SPEC	0.19261351532498416	0.00430910042127735	0.023155567402694713	0.0834862488666063	1.0
PTBXL	4072	4474	1	40	FD	0.1740568563918718	0.00525015574112588	0.011404674766488977	0.017486112763375482	1.0
PTBXL	4072	4474	2	40	FD	0.1484959983392418	0.005124747825298858	0.010778899661037013	0.014808525938240145	1.0
PTBXL	4072	4474	3	40	FD	0.12734276425656627	0.00493765772532819	0.011875383750781138	0.016766593774117555	1.0
PTBXL	4072	4474	4	40	FD	0.16440325767396194	0.003930074890371448	0.008933715116966506	0.01080682506077061	1.0
PTBXL	4072	4474	5	40	FD	0.15575902228783944	0.0050382083903593704	0.011601838152848713	0.01973586370156494	1.0
PTBXL	4072	4474	6	40	FD	0.17680182637736888	0.003841402885957381	0.00891585117139672	0.018378244349744378	1.0
PTBXL	4072	4474	7	40	FD	0.10449391322123348	0.004896988160267311	0.011263517474563564	0.01601067898354096	1.0
PTBXL	4072	4474	8	40	FD	0.15222291523313916	0.004100000571540003	0.009077371533604705	0.0129714257807041	1.0
PTBXL	4072	4474	1	40	SG	0.23641909759158153	0.004356713295399543	0.010921563977475722	0.015320650446698	1.0
PTBXL	4072	4474	2	40	SG	0.1210937097892998	0.004247783654464916	0.010252543236926691	0.013782068453479113	1.0
PTBXL	4072	4474	3	40	SG	0.9791080059831496	0.004046476724433899	0.011418464772253875	0.015007875097161385	1.0
PTBXL	4072	4474	4	40	SG	0.1444000341288236	0.0032619099800099333	0.008586540617500285	0.008815154561451455	1.0
PTBXL	4072	4474	5	40	SG	0.1162668124013477	0.004197082356252412	0.011134253169298454	0.017280021925448176	1.0
PTBXL	4072	4474	6	40	SG	0.16249024092375297	0.0032038479376210248	0.008586997689313819	0.01611073292515827	1.0
PTBXL	4072	4474	7	40	SG	0.2961650265745466	0.004029066705451165	0.01080261558026826	0.01427006183467045	1.0
PTBXL	4072	4474	8	40	SG	0.16989847413229756	0.00341772784569383	0.008692249274180231	0.010566287890598906	1.0
PTBXL	4072	4474	1	40	SPEC	0.15297410226176475	0.005446645470760518	0.011651619656844817	0.019063268517776653	1.0
PTBXL	4072	4474	2	40	SPEC	0.1278857834490872	0.0053226854202688394	0.011034056651125364	0.01597976903960375	1.0
PTBXL	4072	4474	3	40	SPEC	0.13550350128779498	0.005133338363248119	0.01213446247616153	0.01824303645731484	1.0
PTBXL	4072	4474	4	40	SPEC	0.16664796974591595	0.004078038201506466	0.009109491155332656	0.01203789971091236	1.0
PTBXL	4072	4474	5	40	SPEC	0.1711509394530877	0.005223199353267494	0.011836540207794058	0.02153429364791472	1.0
PTBXL	4072	4474	6	40	SPEC	0.18229380131329512	0.00398316997231513	0.009096268260287215	0.019977214704881077	1.0
PTBXL	4072	4474	7	40	SPEC	0.12711325682782645	0.005086125259577616	0.011509365107500346	0.017456035797067147	1.0
PTBXL	4072	4474	8	40	SPEC	0.15167970828574684	0.0042501637318203365	0.009265215054510442	0.014420356583108302	1.0
PTBXL	4072	4474	1	40	SG0SPEC	0.16878194753840597	0.0052575864679822336	0.011301808359949875	0.016736996420763255	1.0
PTBXL	4072	4474	2	40	SG0SPEC	0.18847526693016034	0.0051310783471699255	0.010659291888000046	0.014349625652771468	1.0
PTBXL	4072	4474	3	40	SG0SPEC	0.1285927585151776	0.004939997387085874	0.01174581481708129	0.01605050573583927	1.0
PTBXL	4072	4474	4	40	SG0SPEC	0.18676935546928874	0.003936778607439317	0.008887462421031831	0.010133905981196097	1.0
PTBXL	4072	4474	5	40	SG0SPEC	0.127318030323211	0.0050529691465276295	0.011508166489813577	0.018936111853170054	1.0
PTBXL	4072	4474	6	40	SG0SPEC	0.1331920109416001	0.003849313025542351	0.008869207707147315	0.0177804310916039	1.0
PTBXL	4072	4474	7	40	SG0SPEC	0.13985575930609365	0.004900466618671708	0.011158143463247562	0.015459060500876394	1.0
PTBXL	4072	4474	8	40	SG0SPEC	0.1791589464673684	0.004111636562721286	0.009020445096263856	0.012212844831716793	1.0
PTBXL	4072	4474	1	100	FD	0.23199680572099296	0.006547160234160844	0.012917381108048834	0.03791529644043486	1.0
PTBXL	4072	4474	2	100	FD	0.19863466709334066	0.005985991514418713	0.01207860821453923	0.046292730089737846	1.0
PTBXL	4072	4474	3	100	FD	0.29070609416989357	0.005879198559720235	0.013339965247871679	0.06278919053724952	1.0
PTBXL	4072	4474	4	100	FD	0.2226521676110063	0.004667012050626306	0.009690194448125628	0.03473696308572688	1.0
PTBXL	4072	4474	5	100	FD	0.2747185592215949	0.005834256423421454	0.012640510305842846	0.0498874611582665	1.0
PTBXL	4072	4474	6	100	FD	0.4267710647551251	0.004354755623889886	0.009601788865395136	0.04064425664755277	1.0
PTBXL	4072	4474	7	100	FD	0.2699162063718901	0.005680796863467636	0.012390366706513535	0.03937396711032601	1.0
PTBXL	4072	4474	8	100	FD	0.2752816973087563	0.004771958428856241	0.009849461654257128	0.03986109765500009	1.0
PTBXL	4072	4474	1	100	SG	0.2509782860671112	0.004754901778572281	0.011871720663887728	0.034236433422030636	1.0
PTBXL	4072	4474	2	100	SG	0.1060499529088714	0.004545724275349538	0.01121402607508181	0.033269744338271345	1.0
PTBXL	4072	4474	3	100	SG	0.18071933974646537	0.0043627449420310825	0.012463539285347373	0.04252963340500559	1.0
PTBXL	4072	4474	4	100	SG	0.31523409961012555	0.0034869584697458773	0.00897211400064656	0.02656382044002592	1.0
PTBXL	4072	4474	5	100	SG	0.16807424094786924	0.004430471469216846	0.011858915206712763	0.03803738329924989	1.0
PTBXL	4072	4474	6	100	SG	0.23407275568831212	0.0033956076464452672	0.00895687405912491	0.03467981789332184	1.0
PTBXL	4072	4474	7	100	SG	0.2118088351435604	0.004323733453891357	0.011502778243775888	0.03038355115438997	1.0
PTBXL	4072	4474	8	100	SG	0.1817394317220573	0.00361933155712394	0.009182181272275493	0.029624448725808883	1.0
PTBXL	4072	4474	1	100	SPEC	0.31805689180639224	0.007154864206724514	0.013462788400279119	0.04943904576978961	1.0
PTBXL	4072	4474	2	100	SPEC	0.4360076488467083	0.006437762539363968	0.012540728243965231	0.05814031671068739	1.0
PTBXL	4072	4474	3	100	SPEC	0.4011845796184143	0.006398675985243762	0.013851526168532427	0.0927547002041132	1.0
PTBXL	4072	4474	4	100	SPEC	0.3864183420522095	0.0050270016247648845	0.010054474704080258	0.04141733793901712	1.0
PTBXL	4072	4474	5	100	SPEC	0.2969819406986832	0.006342920296430958	0.01312038718432263	0.06544596746267067	1.0
PTBXL	4072	4474	6	100	SPEC	0.3315855226656216	0.0046796304937555926	0.00993223804372717	0.0515461973287248	1.0
PTBXL	4072	4474	7	100	SPEC	0.29936333757925887	0.006171982228037648	0.012886697499875872	0.05685156279336552	1.0
PTBXL	4072	4474	8	100	SPEC	0.5287122892626578	0.005156272338631747	0.010225272045346801	0.05718936509658102	1.0
PTBXL	4072	4474	1	100	SG0SPEC	0.19269982479997586	0.005988317449131534	0.012298786780024553	0.03614482022184973	1.0
PTBXL	4072	4474	2	100	SG0SPEC	0.2770843568077118	0.005719624663131594	0.011615733434280486	0.03647241124947501	1.0
PTBXL	4072	4474	3	100	SG0SPEC	0.19903383818263828	0.0055259267339110504	0.01278964830221772	0.04807940008510509	1.0
PTBXL	4072	4474	4	100	SG0SPEC	0.26077096205009	0.004411877161637439	0.009392193598503268	0.030676649151847882	1.0
PTBXL	4072	4474	5	100	SG0SPEC	0.23930810903175032	0.005565334282226869	0.012296153380833633	0.040999178074379146	1.0
PTBXL	4072	4474	6	100	SG0SPEC	0.2708789281640541	0.004228979928392336	0.009264196898703633	0.03776352980901045	1.0
PTBXL	4072	4474	7	100	SG0SPEC	0.2268502907241887	0.0054816471252478	0.01188113047592531	0.03400389487793558	1.0
PTBXL	4072	4474	8	100	SG0SPEC	0.27787365799639485	0.004558057198929787	0.009587147118342661	0.03558766709491927	1.0
PTBXL	4072	4474	1	150	FD	0.26422691216578825	0.006714769630633852	0.013021041474080864	0.04756455632900042	1.0
PTBXL	4072	4474	2	150	FD	0.33699080144082255	0.00608680996889644	0.012230337363717427	0.05323480445117089	1.0
PTBXL	4072	4474	3	150	FD	0.280755182532941	0.00609902025731678	0.01356832732627431	0.08469095242645541	1.0
PTBXL	4072	4474	4	150	FD	0.3772863245690802	0.004782105191365764	0.009772704071744505	0.04037673310330306	1.0
PTBXL	4072	4474	5	150	FD	0.49684160890720835	0.006022807787728586	0.012798764719736665	0.06229512910904167	1.0
PTBXL	4072	4474	6	150	FD	0.19751325266859784	0.004489103347353438	0.009647893236077875	0.050654180992360485	1.0
PTBXL	4072	4474	7	150	FD	0.2717161512105204	0.005885596425747401	0.012697174075518096	0.05651783804888239	1.0
PTBXL	4072	4474	8	150	FD	0.3059353011790173	0.004934481187151847	0.010016240674637335	0.0584859036684125	1.0
PTBXL	4072	4474	1	150	SG	0.26794681542247717	0.004757451503456268	0.011900460427179446	0.034559779337574315	1.0
PTBXL	4072	4474	2	150	SG	0.10265145249100407	0.004549013822769213	0.011212324714608915	0.03326322475000613	1.0
PTBXL	4072	4474	3	150	SG	0.18091388247178045	0.0043629716571059775	0.01247074875865985	0.042592996454772054	1.0
PTBXL	4072	4474	4	150	SG	0.24334410974099446	0.003490273906318594	0.008977693238409978	0.02650884429131	1.0
PTBXL	4072	4474	5	150	SG	0.22193365880869143	0.004431669077299408	0.011864846187597035	0.038335736086837394	1.0
PTBXL	4072	4474	6	150	SG	0.16372908006778936	0.003397767480672413	0.008969957400961265	0.0348250988952728	1.0
PTBXL	4072	4474	7	150	SG	0.17813880580397634	0.004327556145330388	0.011507520311145393	0.030494007608623332	1.0
PTBXL	4072	4474	8	150	SG	0.20514296698573156	0.0036202229523302778	0.009185336737178083	0.02954838640066489	1.0
PTBXL	4072	4474	1	150	SPEC	0.5612514290981974	0.007922441001516357	0.014015528762051485	0.11292386073471301	1.0
PTBXL	4072	4474	2	150	SPEC	0.5587255247841086	0.006900794792072967	0.012992484064107137	0.1215935563082387	1.0
PTBXL	4072	4474	3	150	SPEC	0.5316683419208108	0.0072528100968360975	0.014398183986412056	0.17328739653472366	1.0
PTBXL	4072	4474	4	150	SPEC	0.6262947527628026	0.005607435866378165	0.010429365810048058	0.08807494914292295	1.0
PTBXL	4072	4474	5	150	SPEC	0.5775121779733449	0.007164741766223496	0.013618540299848199	0.15516216083650516	1.0
PTBXL	4072	4474	6	150	SPEC	0.6697069724269717	0.005193319200953427	0.010191540557050419	0.1077890207211647	1.0
PTBXL	4072	4474	7	150	SPEC	0.49321651586687915	0.0069478698176028515	0.013506938593470144	0.14248691489413254	1.0
PTBXL	4072	4474	8	150	SPEC	0.44265207992478595	0.005857158401389147	0.010726781030272178	0.12803263703604004	1.0
PTBXL	4072	4474	1	150	SG0SPEC	0.19383677786145653	0.006036595671341961	0.012375735410167482	0.038114301349885915	1.0
PTBXL	4072	4474	2	150	SG0SPEC	0.245138552617421	0.005764236255061774	0.011620034020170164	0.038777136191909804	1.0
PTBXL	4072	4474	3	150	SG0SPEC	0.2281278211966264	0.005571315967235843	0.012805806891246711	0.04889122357425414	1.0
PTBXL	4072	4474	4	150	SG0SPEC	0.34526946673337644	0.004468556367254737	0.009413126594450713	0.031730840663672905	1.0
PTBXL	4072	4474	5	150	SG0SPEC	0.5722435204931531	0.005605501833518961	0.012330562352360774	0.04149382368751192	1.0
PTBXL	4072	4474	6	150	SG0SPEC	0.19310094791861376	0.004289157402061216	0.0092973204272379	0.038379840637389556	1.0
PTBXL	4072	4474	7	150	SG0SPEC	0.27206891187483295	0.005561331481155102	0.011932288103945586	0.037115362235684804	1.0
PTBXL	4072	4474	8	150	SG0SPEC	0.2310759362212608	0.0045869115952713495	0.009611766054090195	0.04131963501855758	1.0
PTBXL	13212	16092	1	40	FD	0.12246080580397044	0.003360039476198396	0.022123153635414027	0.031075978481563977	1.0
PTBXL	13212	16092	2	40	FD	0.11505935523044769	0.0035100922528125463	0.024046412841847536	0.018807706720259852	1.0
PTBXL	13212	16092	3	40	FD	0.14311547496800686	0.0031528387159887833	0.02121062618101465	0.02332455755479496	1.0
PTBXL	13212	16092	4	40	FD	0.12924754455207235	0.0034454477864953887	0.02199611879707368	0.030611787149617507	1.0
PTBXL	13212	16092	5	40	FD	0.1830306294052183	0.0030176313134905007	0.019894048260955394	0.02519659313882469	1.0
PTBXL	13212	16092	6	40	FD	0.18650371323188678	0.0027268847673578983	0.018659392703625335	0.019961282537189536	1.0
PTBXL	13212	16092	7	40	FD	0.17242939110392005	0.0029913141188167842	0.019782431444364455	0.026287820502722645	1.0
PTBXL	13212	16092	8	40	FD	0.15569844800539867	0.0033990264277468513	0.021826431741057955	0.02480720544498701	1.0
PTBXL	13212	16092	9	40	FD	0.21723290393007663	0.003085457720449339	0.02115570512947289	0.017462010224485056	1.0
PTBXL	13212	16092	1	40	SG	0.12127297853325247	0.0029027837844420043	0.022101082706684608	0.03529613100851112	1.0
PTBXL	13212	16092	2	40	SG	0.11859753283799689	0.003041447212580845	0.024036630449934857	0.022785218299779784	1.0
PTBXL	13212	16092	3	40	SG	0.14083364181256125	0.0027152002698576367	0.02119122191179211	0.02833055516333243	1.0
PTBXL	13212	16092	4	40	SG	0.13933271639306763	0.0029615913670531513	0.02196681410597327	0.03555637664062992	1.0
PTBXL	13212	16092	5	40	SG	0.1462159741083849	0.0025951907411469687	0.019872397544936502	0.02972739367072715	1.0
PTBXL	13212	16092	6	40	SG	0.16748021824259365	0.002339264786473437	0.01865192597806867	0.023669524415448465	1.0
PTBXL	13212	16092	7	40	SG	0.15070506460742447	0.0025759859447060294	0.019759738901225905	0.03103900089108448	1.0
PTBXL	13212	16092	8	40	SG	0.14829972038933306	0.002925948685559259	0.021799827026605535	0.030074944387481276	1.0
PTBXL	13212	16092	9	40	SG	0.10993606203715153	0.0026700953674202344	0.021148072661196053	0.021577550978802283	1.0
PTBXL	13212	16092	1	40	SPEC	0.1251656231519133	0.0034597274185695437	0.022301765345331147	0.030995442987692582	1.0
PTBXL	13212	16092	2	40	SPEC	0.14070955609956715	0.0036121002608142144	0.024233479702406437	0.018333292315434846	1.0
PTBXL	13212	16092	3	40	SPEC	0.14649345670873917	0.0032496037498238386	0.021376317450589166	0.022643090207869032	1.0
PTBXL	13212	16092	4	40	SPEC	0.1274110460823065	0.003551216347105866	0.022174530910775665	0.030202698826383136	1.0
PTBXL	13212	16092	5	40	SPEC	0.18227668913760128	0.0031114715925984237	0.020047040810509727	0.02485484937847282	1.0
PTBXL	13212	16092	6	40	SPEC	0.18732811206916114	0.00281350056874991	0.018806660263620278	0.019734750521317884	1.0
PTBXL	13212	16092	7	40	SPEC	0.16583613682008344	0.003082402917740976	0.0199409367815114	0.025839968814066656	1.0
PTBXL	13212	16092	8	40	SPEC	0.15724007561537787	0.003503268228903457	0.02200598764629367	0.024251669564247003	1.0
PTBXL	13212	16092	9	40	SPEC	0.12198217152165504	0.003177287887197519	0.021313943557373566	0.016881687963962194	1.0
PTBXL	13212	16092	1	40	SG0SPEC	0.13249307788653017	0.0033799871178488163	0.022078897310764012	0.031863052115123504	1.0
PTBXL	13212	16092	2	40	SG0SPEC	0.11285201667302663	0.003530647565936947	0.024012668412026206	0.01954001578948276	1.0
PTBXL	13212	16092	3	40	SG0SPEC	0.15256734381389744	0.0031683927683435155	0.02117272901266409	0.024408264522370552	1.0
PTBXL	13212	16092	4	40	SG0SPEC	0.13865236504187137	0.003464547863309454	0.021953056193530822	0.031695421701821526	1.0
PTBXL	13212	16092	5	40	SG0SPEC	0.20029835137319563	0.0030321391234417964	0.01986045007720217	0.026050054390724088	1.0
PTBXL	13212	16092	6	40	SG0SPEC	0.18416406515102687	0.0027390069880336063	0.01863091533413331	0.02069023705668995	1.0
PTBXL	13212	16092	7	40	SG0SPEC	0.20586866165068757	0.0030060573650076317	0.019746615228305286	0.027273074593624002	1.0
PTBXL	13212	16092	8	40	SG0SPEC	0.15934217931727193	0.0034178097461835203	0.021780031625158215	0.0256980934661924	1.0
PTBXL	13212	16092	9	40	SG0SPEC	0.16413098431668804	0.0031034026389330847	0.021127363721870202	0.018259170215512786	1.0
PTBXL	13212	16092	1	100	FD	0.17140629267861163	0.003894078280625544	0.02304037859901115	0.042131036210443264	1.0
PTBXL	13212	16092	2	100	FD	0.27694874310768236	0.0040648005376559045	0.02455708760243941	0.03579552703953523	1.0
PTBXL	13212	16092	3	100	FD	0.2508841461118079	0.0036184854034099546	0.021972184446031443	0.04240482756346346	1.0
PTBXL	13212	16092	4	100	FD	0.25010679010713127	0.003949161906776489	0.022830333880025644	0.05147012112178138	1.0
PTBXL	13212	16092	5	100	FD	0.2519061831700438	0.003486452797917039	0.02058249971104531	0.04763950809222696	1.0
PTBXL	13212	16092	6	100	FD	0.46955256269648415	0.0033084022103383286	0.018907300419717367	0.03300918380916021	1.0
PTBXL	13212	16092	7	100	FD	0.25771446563535677	0.003624126036759755	0.020460830764085225	0.05693897609086212	1.0
PTBXL	13212	16092	8	100	FD	0.30086393609739026	0.003978460551293464	0.02258728046093714	0.053459618233987226	1.0
PTBXL	13212	16092	9	100	FD	0.23467173684126305	0.0035705091983697992	0.021732656960841954	0.041184597815270584	1.0
PTBXL	13212	16092	1	100	SG	0.28511074143316884	0.0029846549716376104	0.02288092790628106	0.04204247946299137	1.0
PTBXL	13212	16092	2	100	SG	0.22475132155456054	0.003126224763009445	0.02456374234939238	0.021578819813896265	1.0
PTBXL	13212	16092	3	100	SG	0.2040726836910681	0.0028045695729058072	0.02188033225348337	0.025688426617499784	1.0
PTBXL	13212	16092	4	100	SG	0.20943744211058737	0.0030493054971927874	0.022698381915447163	0.03461223654111738	1.0
PTBXL	13212	16092	5	100	SG	0.17684559365971877	0.002673030629835655	0.020518239982254185	0.028196785228725502	1.0
PTBXL	13212	16092	6	100	SG	0.2770965661470643	0.002442848985452038	0.018962168748918058	0.024422841269714814	1.0
PTBXL	13212	16092	7	100	SG	0.5466382504318708	0.002678391082448168	0.02036485341241828	0.03183715828205693	1.0
PTBXL	13212	16092	8	100	SG	0.1640467607984097	0.0030181452442113676	0.022550802406871764	0.03491841862352807	1.0
PTBXL	13212	16092	9	100	SG	0.09090835141357213	0.0027393832017211087	0.02170877756312243	0.017678930409492786	1.0
PTBXL	13212	16092	1	100	SPEC	0.286287846565567	0.0042980624206856305	0.023328718228113277	0.0649241681171145	1.0
PTBXL	13212	16092	2	100	SPEC	0.27903381702950303	0.004494529984645874	0.024772044347169148	0.054829503927570696	1.0
PTBXL	13212	16092	3	100	SPEC	0.31022054363186596	0.003930251120932487	0.02219358521601603	0.06111137607751532	1.0
PTBXL	13212	16092	4	100	SPEC	0.38800502518098573	0.004310631397571621	0.0230997650500455	0.07850543377341793	1.0
PTBXL	13212	16092	5	100	SPEC	0.3188803117093813	0.0038277641110640794	0.020804663236994925	0.08273278561476931	1.0
PTBXL	13212	16092	6	100	SPEC	0.24405918902291232	0.0036973334962908883	0.019079811125698495	0.05656140334531068	1.0
PTBXL	13212	16092	7	100	SPEC	0.27674607741826	0.004035410761212593	0.02068661814307603	0.08170733275100385	1.0
PTBXL	13212	16092	8	100	SPEC	0.4037379391532394	0.004400364135856082	0.02286266935360406	0.08107224343070081	1.0
PTBXL	13212	16092	9	100	SPEC	0.27595707206622744	0.003973946744504394	0.021950394418929365	0.07228337920528133	1.0
PTBXL	13212	16092	1	100	SG0SPEC	0.1828007301737117	0.0035421362836772752	0.022809157347324895	0.03728877656537603	1.0
PTBXL	13212	16092	2	100	SG0SPEC	0.16541767497705595	0.003714531368685399	0.024564295588372392	0.01820328110835105	1.0
PTBXL	13212	16092	3	100	SG0SPEC	0.20584839760396267	0.0033379365956783392	0.02184650995268133	0.014061543522178546	1.0
PTBXL	13212	16092	4	100	SG0SPEC	0.18092494058629824	0.00364373317604392	0.022660138135859268	0.029413577534264906	1.0
PTBXL	13212	16092	5	100	SG0SPEC	0.29334370284501743	0.003204128397462717	0.020497152700724417	0.02969511556675443	1.0
PTBXL	13212	16092	6	100	SG0SPEC	0.21190779256932044	0.0029549382025472306	0.01901356120665757	0.029095607893003972	1.0
PTBXL	13212	16092	7	100	SG0SPEC	0.2554514130447572	0.003231694175284363	0.02033627307024479	0.029849630761611772	1.0
PTBXL	13212	16092	8	100	SG0SPEC	0.3422488219000956	0.0036185140820902545	0.022522038071583667	0.03351669000636391	1.0
PTBXL	13212	16092	9	100	SG0SPEC	0.1519404056139919	0.0032318115053094495	0.02170039762990207	0.024521896016574497	1.0
PTBXL	13212	16092	1	150	FD	0.8278786770898653	0.004107844816383675	0.023032671643024864	0.07149975648444964	1.0
PTBXL	13212	16092	2	150	FD	0.2981042221613007	0.004354409148960176	0.02456540858762269	0.06394814235763722	1.0
PTBXL	13212	16092	3	150	FD	0.29183764363748277	0.0037237776682284302	0.021969196742560024	0.05466197439667337	1.0
PTBXL	13212	16092	4	150	FD	0.2639360777179556	0.004154742550066429	0.022835394185698892	0.0765480830227243	1.0
PTBXL	13212	16092	5	150	FD	0.426024279211544	0.0037169136078238985	0.020581355098073326	0.07973525912849491	1.0
PTBXL	13212	16092	6	150	FD	0.5440093621846468	0.0035786877985100915	0.018837777733800378	0.0649394955056667	1.0
PTBXL	13212	16092	7	150	FD	0.23012053792814652	0.0038317477132801276	0.02044379671215694	0.07865604313067016	1.0
PTBXL	13212	16092	8	150	FD	0.2054960785109074	0.004150358818057692	0.02253685979158006	0.06524176193016942	1.0
PTBXL	13212	16092	9	150	FD	0.34484492313147425	0.0038405969034046466	0.021750441209440603	0.08244061786646835	1.0
PTBXL	13212	16092	1	150	SG	0.1646138890019906	0.0029858132279731537	0.022881891349082705	0.04239505054197964	1.0
PTBXL	13212	16092	2	150	SG	0.17866419599720568	0.0031247414601767044	0.02456738891174059	0.021247750255195444	1.0
PTBXL	13212	16092	3	150	SG	0.21783831572467666	0.0028035721671169273	0.0218673654934196	0.026412347984705327	1.0
PTBXL	13212	16092	4	150	SG	0.16174454961874085	0.0030508779579541396	0.022707135494490525	0.034539861924028435	1.0
PTBXL	13212	16092	5	150	SG	0.24155561425821703	0.0026726136501490313	0.020514900493918044	0.028682152877646323	1.0
PTBXL	13212	16092	6	150	SG	0.23645548727713464	0.002439179213528041	0.0189528029058959	0.024928627456041408	1.0
PTBXL	13212	16092	7	150	SG	0.2884971822066804	0.002678275264303801	0.020361939471233242	0.0329060966957545	1.0
PTBXL	13212	16092	8	150	SG	0.1671303675246457	0.003017372832593872	0.022542819611981818	0.03598285838710111	1.0
PTBXL	13212	16092	9	150	SG	0.09672052549700416	0.0027367734440227427	0.02169934626970987	0.018440819232144866	1.0
PTBXL	13212	16092	1	150	SPEC	0.44166252671352496	0.005228478102255154	0.023446665703276814	0.14625545789216446	1.0
PTBXL	13212	16092	2	150	SPEC	0.6522416014404182	0.005371398979026717	0.025040497107964636	0.13604981473285707	1.0
PTBXL	13212	16092	3	150	SPEC	0.6498425214554477	0.004292870779754547	0.022270098764671776	0.09805621784872576	1.0
PTBXL	13212	16092	4	150	SPEC	0.733012160215177	0.005101766355152744	0.02325582668830613	0.1789457734211243	1.0
PTBXL	13212	16092	5	150	SPEC	0.6356848284068688	0.004710878224649735	0.02100745240065005	0.1819017233940533	1.0
PTBXL	13212	16092	6	150	SPEC	0.30509097359498244	0.004514664531761485	0.01911256124135924	0.13677886622399754	1.0
PTBXL	13212	16092	7	150	SPEC	0.6495680638335799	0.004669857801195856	0.02072787544423563	0.16084319926118346	1.0
PTBXL	13212	16092	8	150	SPEC	0.7844625841161394	0.005124617401433972	0.022894622071805894	0.15354825340972647	1.0
PTBXL	13212	16092	9	150	SPEC	0.633096167233031	0.004847799470119786	0.022145092862238546	0.2157022916290844	1.0
PTBXL	13212	16092	1	150	SG0SPEC	0.4097241793791266	0.0035643074193077154	0.02285033030932273	0.051207804827323976	1.0
PTBXL	13212	16092	2	150	SG0SPEC	0.2745726046620135	0.0037558190889506048	0.02461982722433857	0.0390165776964555	1.0
PTBXL	13212	16092	3	150	SG0SPEC	0.20302652390804993	0.0033565943769380668	0.021861680152254277	0.02174148318393158	1.0
PTBXL	13212	16092	4	150	SG0SPEC	0.22793089369668515	0.0036840916664577627	0.022720421498185348	0.03770249894992776	1.0
PTBXL	13212	16092	5	150	SG0SPEC	0.2647829288880968	0.0032357256553561765	0.020546266695428386	0.05219388336757425	1.0
PTBXL	13212	16092	6	150	SG0SPEC	0.39751698228383736	0.0029474764689038915	0.01905504225562866	0.04796874453661228	1.0
PTBXL	13212	16092	7	150	SG0SPEC	0.28819500704277967	0.0032640304394500074	0.02036023611950492	0.0484485555621822	1.0
PTBXL	13212	16092	8	150	SG0SPEC	0.43656565184909474	0.0036460088615887986	0.02257150273858704	0.04239689923458536	1.0
PTBXL	13212	16092	9	150	SG0SPEC	0.5519716805406529	0.0032454028047005047	0.02173206091595167	0.04600300025758935	1.0
PTBXL	756	4037	1	40	FD	1.2838665982132105	0.004563734568840496	0.019258165997702394	0.08381047091075469	1.0
PTBXL	756	4037	2	40	FD	0.1836497797509166	0.005217431549096509	0.022148905261812568	0.08810827189355463	1.0
PTBXL	756	4037	3	40	FD	0.15591542763938018	0.004631001489287164	0.0209087887651831	0.08949594413115229	1.0
PTBXL	756	4037	4	40	FD	0.16359275015187977	0.005609347993882735	0.023471372830479672	0.08527941645235158	1.0
PTBXL	756	4037	5	40	FD	0.13928216236717691	0.0051423283777748555	0.021959971385454382	0.08258312813345364	1.0
PTBXL	756	4037	6	40	FD	0.1767020341873447	0.005524164808728651	0.025222099677928617	0.09254695780668823	1.0
PTBXL	756	4037	7	40	FD	0.38585877800795354	0.004579444187480362	0.018987398036261267	0.08373494579943627	1.0
PTBXL	756	4037	8	40	FD	0.15277522472387123	0.005673572737198306	0.024531267798702808	0.08159998571724676	1.0
PTBXL	756	4037	9	40	FD	0.19753523429942843	0.004331190608097803	0.0197369664182965	0.0913690538684756	1.0
PTBXL	756	4037	1	40	SG	0.1318119605409159	0.003827416859313659	0.019097431887490045	0.0923058578431878	1.0
PTBXL	756	4037	2	40	SG	0.13887323292083426	0.004352692354449626	0.02197314472946067	0.09590068292626255	1.0
PTBXL	756	4037	3	40	SG	0.1350206179724028	0.003886605963388784	0.020790613151114846	0.0963871539805935	1.0
PTBXL	756	4037	4	40	SG	0.16337086140176496	0.00469832986764655	0.023277145455691803	0.09338968513941277	1.0
PTBXL	756	4037	5	40	SG	0.1415179073779887	0.0043149925509967935	0.021801839554573176	0.09187121355110757	1.0
PTBXL	756	4037	6	40	SG	0.15950560689110993	0.004643305446131039	0.025076825063887517	0.09880659043966179	1.0
PTBXL	756	4037	7	40	SG	0.15552403347845775	0.0038258449226830013	0.01880845106716852	0.09227336560820897	1.0
PTBXL	756	4037	8	40	SG	0.14330177370432814	0.00475168415861043	0.0243473695846132	0.08954933315263086	1.0
PTBXL	756	4037	9	40	SG	0.19506772629403993	0.0036364114171805947	0.019621268736223926	0.0983226016088357	1.0
PTBXL	756	4037	1	40	SPEC	0.17026055213434318	0.004728968501006687	0.019416933003562578	0.08538699797163543	1.0
PTBXL	756	4037	2	40	SPEC	0.17696687636232197	0.005411448142102467	0.022338313093093722	0.09005524793428069	1.0
PTBXL	756	4037	3	40	SPEC	0.14689140751995486	0.0047972416422405375	0.02108529959144582	0.09153840631621345	1.0
PTBXL	756	4037	4	40	SPEC	0.17197383223631688	0.005815232561660789	0.02366898605427401	0.08692818170127838	1.0
PTBXL	756	4037	5	40	SPEC	0.14116674349691372	0.005327008991456656	0.022148999453011037	0.08377728375558056	1.0
PTBXL	756	4037	6	40	SPEC	0.16502076489669232	0.005722760909795514	0.025428585785941944	0.09481850143621016	1.0
PTBXL	756	4037	7	40	SPEC	0.20094418696272587	0.004751638288109028	0.019156627780756726	0.08536963239525296	1.0
PTBXL	756	4037	8	40	SPEC	0.23645228613651176	0.00587933837413228	0.02473965646719928	0.0832729800800031	1.0
PTBXL	756	4037	9	40	SPEC	0.21070626051117958	0.004486643102181102	0.019903420606659582	0.09363625514725174	1.0
PTBXL	756	4037	1	40	SG0SPEC	0.14502744142338986	0.00456938702792755	0.019253979806271502	0.08578219746387598	1.0
PTBXL	756	4037	2	40	SG0SPEC	0.1548974682758334	0.0052221206533657645	0.022131152188467947	0.09001083550007961	1.0
PTBXL	756	4037	3	40	SG0SPEC	0.16139401155620411	0.004641209001845583	0.020887192796884217	0.09116148760086391	1.0
PTBXL	756	4037	4	40	SG0SPEC	0.1603400890339127	0.005616207519253033	0.023465019444490094	0.0871289844835644	1.0
PTBXL	756	4037	5	40	SG0SPEC	0.14318023702725308	0.005150106806579435	0.021939089802538767	0.08463323338311445	1.0
PTBXL	756	4037	6	40	SG0SPEC	0.16445312761544129	0.0055291575846921626	0.02519257295490795	0.09408329919673207	1.0
PTBXL	756	4037	7	40	SG0SPEC	0.19424588918639873	0.00458245674172986	0.018965845648744147	0.08572415179812616	1.0
PTBXL	756	4037	8	40	SG0SPEC	0.15341042968661325	0.005681363760231542	0.024496899056200096	0.08329890217201076	1.0
PTBXL	756	4037	9	40	SG0SPEC	0.1945649444564468	0.004333872746083498	0.019694477888700976	0.09300106100912886	1.0
PTBXL	756	4037	1	100	FD	0.26346910016188324	0.005462939248639658	0.020328269997946097	0.09931234490515256	1.0
PTBXL	756	4037	2	100	FD	0.2665293550773484	0.006002346065441915	0.02314019456512626	0.09577352493052191	1.0
PTBXL	756	4037	3	100	FD	0.28211748923937263	0.0054591609154907485	0.02194902333091883	0.10726837430205065	1.0
PTBXL	756	4037	4	100	FD	0.4564794949920478	0.006496359461928118	0.02433482105104093	0.09573089283077259	1.0
PTBXL	756	4037	5	100	FD	0.22078319469753044	0.006067234287832372	0.023168920988956343	0.09925579198342314	1.0
PTBXL	756	4037	6	100	FD	0.2735222104451995	0.006584291257971249	0.027076693619230235	0.1257609237237083	1.0
PTBXL	756	4037	7	100	FD	0.26945034700749537	0.005465514487669048	0.019958910622268913	0.07965174616840978	1.0
PTBXL	756	4037	8	100	FD	0.2420919638172538	0.006719887938723528	0.025855524126259057	0.09982278754927006	1.0
PTBXL	756	4037	9	100	FD	0.2628333109488947	0.005188210662212585	0.02092878699600781	0.09756643444478642	1.0
PTBXL	756	4037	1	100	SG	0.18671292207886886	0.004092299313603512	0.019792039878176605	0.10164610686425828	1.0
PTBXL	756	4037	2	100	SG	0.2525849662017096	0.004596113041720149	0.022570928003321986	0.10417259947963432	1.0
PTBXL	756	4037	3	100	SG	0.25668674644651146	0.004082139345871728	0.021399663307453	0.10762754272688986	1.0
PTBXL	756	4037	4	100	SG	0.12601478814048372	0.004958723464089905	0.02379283773069971	0.10087295421745682	1.0
PTBXL	756	4037	5	100	SG	0.20078891758409867	0.004588388090120839	0.022480974484488665	0.09583629477810215	1.0
PTBXL	756	4037	6	100	SG	0.20112777073940186	0.004944307602303372	0.026261489534668458	0.11548565438419951	1.0
PTBXL	756	4037	7	100	SG	0.1954463132509362	0.004078459506939882	0.019418887388353682	0.09414875151724496	1.0
PTBXL	756	4037	8	100	SG	0.2664282511222805	0.005049952102307556	0.025270830617888467	0.10395818553650572	1.0
PTBXL	756	4037	9	100	SG	0.19415926125586225	0.0039042777702660977	0.02046696713975891	0.10815446255526434	1.0
PTBXL	756	4037	1	100	SPEC	0.37081727764255346	0.00592729866897066	0.02065530418796252	0.1069883828388192	1.0
PTBXL	756	4037	2	100	SPEC	0.3539092651650614	0.006527389036670787	0.02350885397602037	0.10631647779891576	1.0
PTBXL	756	4037	3	100	SPEC	0.40364518779116465	0.005932998657986983	0.0223254411704582	0.12411123971889292	1.0
PTBXL	756	4037	4	100	SPEC	0.5863605930661083	0.00707587314332934	0.024711534256100703	0.10254149388859153	1.0
PTBXL	756	4037	5	100	SPEC	0.3481583158952554	0.0065746100876521215	0.023604034499963185	0.11712798985727992	1.0
PTBXL	756	4037	6	100	SPEC	0.2708378586146837	0.007189128010029918	0.027589902387985605	0.14768303855849163	1.0
PTBXL	756	4037	7	100	SPEC	0.3772848696439819	0.005934193603320968	0.020307883283531555	0.08538522910559113	1.0
PTBXL	756	4037	8	100	SPEC	0.3492395568365629	0.0073212710107929905	0.02630956524378406	0.11284477683105723	1.0
PTBXL	756	4037	9	100	SPEC	0.3498073540384471	0.005612616913437734	0.021314927604889785	0.11136300919156022	1.0
PTBXL	756	4037	1	100	SG0SPEC	0.2598333971400784	0.0051891465590655	0.02002112809434104	0.09435159434614591	1.0
PTBXL	756	4037	2	100	SG0SPEC	0.5031774708161186	0.0057824328472593535	0.022836692788451136	0.09716484443982971	1.0
PTBXL	756	4037	3	100	SG0SPEC	0.3626590325348299	0.005147912975505526	0.021518372145476795	0.10220140860869213	1.0
PTBXL	756	4037	4	100	SG0SPEC	0.23245212231784837	0.0062173889756411615	0.02413781259543494	0.09452308886656816	1.0
PTBXL	756	4037	5	100	SG0SPEC	0.20990574661821318	0.005789170526049865	0.022653033799594133	0.08776519628490918	1.0
PTBXL	756	4037	6	100	SG0SPEC	0.22638740963176418	0.006200556075476713	0.02618713592446874	0.11231036438629169	1.0
PTBXL	756	4037	7	100	SG0SPEC	0.25449839899321597	0.005198537115567927	0.019748901938418304	0.08431116467328785	1.0
PTBXL	756	4037	8	100	SG0SPEC	0.2182712187691868	0.006420515309889145	0.02551317753913431	0.0984416070345594	1.0
PTBXL	756	4037	9	100	SG0SPEC	0.38706668249803816	0.004950578569872312	0.020572189079684087	0.1004930248341877	1.0
PTBXL	756	4037	1	150	FD	0.26983509414234585	0.005622907272017856	0.020384087681988086	0.0871395998638899	1.0
PTBXL	756	4037	2	150	FD	0.28014798070807945	0.006295212137796462	0.0232752332808138	0.08601400542998719	1.0
PTBXL	756	4037	3	150	FD	0.28771204672157097	0.005670712049660013	0.02213387810879536	0.10657891804584475	1.0
PTBXL	756	4037	4	150	FD	0.23341421062407228	0.006714155134706513	0.024371855974830558	0.09019866891611357	1.0
PTBXL	756	4037	5	150	FD	0.3157840473379553	0.006318446575598567	0.023362269498871217	0.101990207590221	1.0
PTBXL	756	4037	6	150	FD	0.24026822995605024	0.00682568338871215	0.027262830756005167	0.12640003567806157	1.0
PTBXL	756	4037	7	150	FD	0.5769313447566813	0.005649065150963501	0.019929505880661617	0.07857651688469841	1.0
PTBXL	756	4037	8	150	FD	0.28811945322122184	0.006857719126304001	0.025927535739190828	0.09787264729096329	1.0
PTBXL	756	4037	9	150	FD	0.2500429046775399	0.00528716580789503	0.021009826311814157	0.09523101506899752	1.0
PTBXL	756	4037	1	150	SG	0.186863851542814	0.004093878585773943	0.01982633930702834	0.1015318433594328	1.0
PTBXL	756	4037	2	150	SG	0.4104761580588519	0.004601309353021486	0.02257639450662149	0.10429003078292562	1.0
PTBXL	756	4037	3	150	SG	0.2855742171986858	0.00408384789068706	0.021412730871762504	0.1074656838278051	1.0
PTBXL	756	4037	4	150	SG	0.1636996588107946	0.004959361157484042	0.02378734929015858	0.10077010001203433	1.0
PTBXL	756	4037	5	150	SG	0.27405621822198806	0.004591964418394755	0.022506455266033915	0.09559870791643406	1.0
PTBXL	756	4037	6	150	SG	0.24588924815049026	0.004946031574674119	0.02629206927809344	0.11542449209789268	1.0
PTBXL	756	4037	7	150	SG	0.17703672695850317	0.004082237295967697	0.019432292576414774	0.09408934705719753	1.0
PTBXL	756	4037	8	150	SG	0.2249296051657401	0.005052972498027811	0.02531466908418402	0.1037924754279972	1.0
PTBXL	756	4037	9	150	SG	0.5584435409931592	0.0039055399931347654	0.020483912525876696	0.10807621805572053	1.0
PTBXL	756	4037	1	150	SPEC	0.685883738714004	0.006671996069475216	0.020998095092947207	0.1300759164618888	1.0
PTBXL	756	4037	2	150	SPEC	0.6161751301231136	0.007692893789349253	0.023986999768617265	0.12607497287323127	1.0
PTBXL	756	4037	3	150	SPEC	0.47744512268930206	0.006750183875814611	0.022828570567528007	0.15234024186421224	1.0
PTBXL	756	4037	4	150	SPEC	0.38205214804152154	0.00797100733836411	0.02496608579307486	0.1276822146424444	1.0
PTBXL	756	4037	5	150	SPEC	0.4773403939746584	0.007655667429423328	0.024146514308262992	0.1614619764152929	1.0
PTBXL	756	4037	6	150	SPEC	0.48756849681840375	0.008115707321491748	0.02804324529626647	0.1907587769374834	1.0
PTBXL	756	4037	7	150	SPEC	0.8027275001240447	0.006833496904499672	0.020604449163622383	0.15200164926452026	1.0
PTBXL	756	4037	8	150	SPEC	0.8153094167692183	0.008049198882309703	0.026712067956301145	0.18077721763618002	1.0
PTBXL	756	4037	9	150	SPEC	0.7754370539479855	0.006307770614596832	0.021532678523287073	0.16560705963794892	1.0
PTBXL	756	4037	1	150	SG0SPEC	0.3123466299487294	0.005235394069436399	0.02008449789502537	0.09603983270075603	1.0
PTBXL	756	4037	2	150	SG0SPEC	0.30458732700969676	0.005847516612181779	0.022852651827012457	0.09816164540825606	1.0
PTBXL	756	4037	3	150	SG0SPEC	0.3345737923552578	0.005195116124087763	0.021545401700035587	0.1013705556982365	1.0
PTBXL	756	4037	4	150	SG0SPEC	0.3038347892398145	0.006238581511750804	0.02416909593355541	0.09535179068687212	1.0
PTBXL	756	4037	5	150	SG0SPEC	0.23895342021962823	0.005839510985271334	0.02272938318887671	0.08910638158981736	1.0
PTBXL	756	4037	6	150	SG0SPEC	0.2881282582128232	0.006233942862866175	0.026205429891417886	0.11205531368181826	1.0
PTBXL	756	4037	7	150	SG0SPEC	0.34956928325174735	0.00525607066603517	0.019816653388944325	0.08340237491215155	1.0
PTBXL	756	4037	8	150	SG0SPEC	0.29097450206944725	0.006507996470538657	0.025613433740429965	0.10062180780582812	1.0
PTBXL	756	4037	9	150	SG0SPEC	0.3578866993560995	0.0050123578999590745	0.02063503780590143	0.10392534546118191	1.0
PTBXL	4239	9886	1	40	FD	0.18100605303755363	0.001996533318675155	0.009868715143971004	0.07485718805899676	1.0
PTBXL	4239	9886	2	40	FD	0.155312046231544	0.001703312617455568	0.008511783913553539	0.072311926242286	1.0
PTBXL	4239	9886	3	40	FD	0.19486793753859125	0.0021308060025287717	0.00919405352794896	0.05263800708312202	1.0
PTBXL	4239	9886	4	40	FD	0.13870145004728793	0.0021337170164595813	0.008895775165382001	0.047997139506350504	1.0
PTBXL	4239	9886	5	40	FD	0.18689845017676052	0.0015609557395878345	0.007727863753156784	0.07436392976160508	1.0
PTBXL	4239	9886	6	40	FD	0.1376859966701857	0.001614902850556072	0.008479784330742606	0.07356299973293925	1.0
PTBXL	4239	9886	7	40	FD	0.19821138342129363	0.0019003035011141442	0.009679310384727748	0.07190425433900342	1.0
PTBXL	4239	9886	8	40	FD	0.14546671079087534	0.0018802479089696667	0.009303866557009629	0.07878124533259917	1.0
PTBXL	4239	9886	9	40	FD	0.1785698165202676	0.001971638100256306	0.009176173647889191	0.07094519982795008	1.0
PTBXL	4239	9886	1	40	SG	0.18732489947026865	0.001690482594780832	0.009857948712546522	0.0768175093360133	1.0
PTBXL	4239	9886	2	40	SG	0.1862375166358862	0.0014566431001315561	0.008500325187379296	0.07268180322729148	1.0
PTBXL	4239	9886	3	40	SG	0.2775871648399049	0.0018308624673454587	0.009161058427805024	0.052272042130136025	1.0
PTBXL	4239	9886	4	40	SG	0.15552067309314754	0.001855402102741144	0.008855497596449474	0.04852734618300543	1.0
PTBXL	4239	9886	5	40	SG	0.22564770181964758	0.0013348899878185374	0.007713932277062516	0.07537826833114712	1.0
PTBXL	4239	9886	6	40	SG	0.15469264123063098	0.0013844969751113207	0.008472355058036314	0.07447654893899584	1.0
PTBXL	4239	9886	7	40	SG	0.17564670882962333	0.0016139807765104108	0.009671841955183308	0.07179005412890403	1.0
PTBXL	4239	9886	8	40	SG	0.15202085804342913	0.0015964295322072571	0.009294476314575775	0.0797216233155982	1.0
PTBXL	4239	9886	9	40	SG	0.15554139622170426	0.0016831818309332887	0.009161332166660242	0.07170444796087286	1.0
PTBXL	4239	9886	1	40	SPEC	0.2230585103143597	0.0020643748458831993	0.009946905787201026	0.07692398534550066	1.0
PTBXL	4239	9886	2	40	SPEC	0.2123378566228993	0.0017588161735894435	0.008576992621138289	0.07470310857288413	1.0
PTBXL	4239	9886	3	40	SPEC	0.20159553524570145	0.0021970985713557416	0.009265418107598037	0.05454522619933209	1.0
PTBXL	4239	9886	4	40	SPEC	0.1519180083507904	0.0021949214302483294	0.008964633139485246	0.0495842781794055	1.0
PTBXL	4239	9886	5	40	SPEC	0.21476985763447615	0.0016118070166104034	0.007782162602016189	0.07652609904707605	1.0
PTBXL	4239	9886	6	40	SPEC	0.14992511852988966	0.0016666187445918425	0.008545555220905778	0.07590038750726887	1.0
PTBXL	4239	9886	7	40	SPEC	0.18216404981115814	0.0019645209058696627	0.009759156590674606	0.07439070366786209	1.0
PTBXL	4239	9886	8	40	SPEC	0.157781817676094	0.0019433379015137524	0.009373067964565315	0.08121025368450566	1.0
PTBXL	4239	9886	9	40	SPEC	0.17526411289666569	0.0020355354471816817	0.009255675645896489	0.07306836326440479	1.0
PTBXL	4239	9886	1	40	SG0SPEC	0.3562155681874901	0.002000305723844792	0.009879342259111766	0.07651168108810735	1.0
PTBXL	4239	9886	2	40	SG0SPEC	0.3317220755955718	0.0017074845232163717	0.008519545626096369	0.07343713892264002	1.0
PTBXL	4239	9886	3	40	SG0SPEC	0.2737913117674488	0.002139507823022006	0.009207835655900639	0.053137862430318136	1.0
PTBXL	4239	9886	4	40	SG0SPEC	0.20538141356544434	0.002147260911676981	0.00890505528116272	0.048566482701893114	1.0
PTBXL	4239	9886	5	40	SG0SPEC	0.23095816450668324	0.0015648631726902648	0.007734409712490816	0.07562506151859752	1.0
PTBXL	4239	9886	6	40	SG0SPEC	0.18826934650273916	0.001619164950453939	0.00848285116132429	0.07469821714613507	1.0
PTBXL	4239	9886	7	40	SG0SPEC	0.19530981663732816	0.001902718744868067	0.00967888785400202	0.07286475094543046	1.0
PTBXL	4239	9886	8	40	SG0SPEC	0.16716916373566146	0.0018834623459301134	0.009314583942050737	0.08012282252806426	1.0
PTBXL	4239	9886	9	40	SG0SPEC	0.15742665315229923	0.0019795990171056813	0.00918581995453766	0.07211440977542663	1.0
PTBXL	4239	9886	1	100	FD	0.46383412902939875	0.002450651645107348	0.009789925823353113	0.04422647384676507	1.0
PTBXL	4239	9886	2	100	FD	0.33086793202331666	0.0021499577227235924	0.008521903491382031	0.047002978610664	1.0
PTBXL	4239	9886	3	100	FD	0.29720614851086435	0.0026531380514729394	0.009386092023426103	0.05894274895569611	1.0
PTBXL	4239	9886	4	100	FD	0.291956304031718	0.0025473862087611048	0.009105580747431728	0.06026473890418792	1.0
PTBXL	4239	9886	5	100	FD	0.2766250101751543	0.002096056780301617	0.00786562978777598	0.06466961285803735	1.0
PTBXL	4239	9886	6	100	FD	0.3090101853519786	0.002063339547814161	0.008478055851188831	0.05028352660427558	1.0
PTBXL	4239	9886	7	100	FD	0.2499258833814893	0.0024056318817602027	0.009707443153894255	0.07747105477040024	1.0
PTBXL	4239	9886	8	100	FD	0.33260202981048437	0.002417810695585916	0.009544330430340616	0.06463979280367899	1.0
PTBXL	4239	9886	9	100	FD	0.2264497124049656	0.0025637217372948854	0.009709779023943267	0.05493747509437259	1.0
PTBXL	4239	9886	1	100	SG	0.15035460987816568	0.0017999683098875014	0.00961665093365238	0.0683057188031705	1.0
PTBXL	4239	9886	2	100	SG	0.18720898603458458	0.0015725243553843513	0.008377857682196543	0.07050810753900015	1.0
PTBXL	4239	9886	3	100	SG	0.281702512723614	0.0019353349154976314	0.009119627481601039	0.05685570904180897	1.0
PTBXL	4239	9886	4	100	SG	0.1779412904221615	0.001942051669720182	0.008866516224030827	0.04991006941809664	1.0
PTBXL	4239	9886	5	100	SG	0.2910997546922576	0.00145446644741029	0.007712335019916971	0.06825565195361985	1.0
PTBXL	4239	9886	6	100	SG	0.22656709824027593	0.0014905599778667724	0.008379588994197646	0.07037259738331063	1.0
PTBXL	4239	9886	7	100	SG	0.2086253788769412	0.001739298208211247	0.009553681305941324	0.07803767007466524	1.0
PTBXL	4239	9886	8	100	SG	0.1964106208279638	0.0017290502086336197	0.009277719506613956	0.07637057788624459	1.0
PTBXL	4239	9886	9	100	SG	0.1694553731970488	0.0018121307132164593	0.009281352947807518	0.06938740012064588	1.0
PTBXL	4239	9886	1	100	SPEC	0.4576228236659096	0.002730015541209589	0.009980084349659506	0.05327495243935709	1.0
PTBXL	4239	9886	2	100	SPEC	0.3398683645899286	0.002413800800262992	0.008701397286009153	0.05747761972820415	1.0
PTBXL	4239	9886	3	100	SPEC	0.6363823940278176	0.0029717008205660863	0.009587460094695828	0.07486737619278855	1.0
PTBXL	4239	9886	4	100	SPEC	0.3601371625162426	0.0027901312030012247	0.009272553525145655	0.08399265023907136	1.0
PTBXL	4239	9886	5	100	SPEC	0.3555074546537199	0.002371498249793344	0.008045314975233527	0.08869401410697235	1.0
PTBXL	4239	9886	6	100	SPEC	0.3865676588411587	0.0023108558065883327	0.008622421070457215	0.06616713786939123	1.0
PTBXL	4239	9886	7	100	SPEC	0.3172571887437125	0.002690448402700225	0.00989144631582609	0.1066574332187067	1.0
PTBXL	4239	9886	8	100	SPEC	0.3527291629616432	0.002747226016516774	0.00978359653142746	0.08847442179746369	1.0
PTBXL	4239	9886	9	100	SPEC	0.28477919994956113	0.002870293883377943	0.009976813705168378	0.06491861092474646	1.0
PTBXL	4239	9886	1	100	SG0SPEC	0.35207887635780066	0.0022361498121099737	0.009664065480307342	0.05708801982323779	1.0
PTBXL	4239	9886	2	100	SG0SPEC	0.3453034981387907	0.0019647321833957793	0.008386372419647611	0.06447280163664351	1.0
PTBXL	4239	9886	3	100	SG0SPEC	0.30334972453479453	0.0023730665157819086	0.009100027856495154	0.04944914503592347	1.0
PTBXL	4239	9886	4	100	SG0SPEC	0.24046691601104733	0.0023373673241770996	0.008853187893941575	0.043504434737530386	1.0
PTBXL	4239	9886	5	100	SG0SPEC	0.36501801994355254	0.0018237238846640802	0.007705755350064017	0.05533469045879072	1.0
PTBXL	4239	9886	6	100	SG0SPEC	0.2672280290871964	0.0018390400340607994	0.00836683398696863	0.058176747252767884	1.0
PTBXL	4239	9886	7	100	SG0SPEC	0.25281294967046475	0.0021578995715745967	0.00955564676444513	0.06427866353564413	1.0
PTBXL	4239	9886	8	100	SG0SPEC	0.25446791831703214	0.002154043366414863	0.009236986172262297	0.06756650420145148	1.0
PTBXL	4239	9886	9	100	SG0SPEC	0.23728197580353885	0.002269121919693022	0.009188496399879818	0.06149042746848449	1.0
PTBXL	4239	9886	1	150	FD	0.24561612386981715	0.0025887140083630947	0.00984060758393939	0.04776498808254562	1.0
PTBXL	4239	9886	2	150	FD	0.2427845111747556	0.0022803955656146013	0.008585716177221555	0.06509233169224897	1.0
PTBXL	4239	9886	3	150	FD	0.25501060537938053	0.002826077280671917	0.009551786668474366	0.0674999739461965	1.0
PTBXL	4239	9886	4	150	FD	0.8857305589350395	0.0026265459291385258	0.009179588029776796	0.07868711058203959	1.0
PTBXL	4239	9886	5	150	FD	0.2513672439015016	0.0021943970790829766	0.007906336131642846	0.07001188443846336	1.0
PTBXL	4239	9886	6	150	FD	0.2613095438959712	0.002194902191788009	0.008563574094719056	0.07711993672696348	1.0
PTBXL	4239	9886	7	150	FD	0.27176690976951673	0.0025310445961608872	0.00976701396565919	0.0999760909440534	1.0
PTBXL	4239	9886	8	150	FD	0.279263835200663	0.0025034340580400495	0.009619403467503557	0.07124616249369849	1.0
PTBXL	4239	9886	9	150	FD	0.3655845403610685	0.002654669781036808	0.009829360492256337	0.06562696590633936	1.0
PTBXL	4239	9886	1	150	SG	0.129290752267498	0.0018014004719578238	0.009639002337528225	0.06792062194455784	1.0
PTBXL	4239	9886	2	150	SG	0.14289912171335784	0.0015733434551225753	0.008385604825304151	0.07073945580908735	1.0
PTBXL	4239	9886	3	150	SG	0.2527731993544248	0.0019381292692290865	0.009131738236965562	0.05719483853914173	1.0
PTBXL	4239	9886	4	150	SG	0.17076355182378974	0.001942796055688168	0.008877154844659556	0.050206032244696816	1.0
PTBXL	4239	9886	5	150	SG	0.30419128746691926	0.0014549038660111235	0.007725395028393891	0.06860891711460039	1.0
PTBXL	4239	9886	6	150	SG	0.2487930415047189	0.0014913360118920123	0.00838255255933563	0.06995329723671441	1.0
PTBXL	4239	9886	7	150	SG	0.22421099961441276	0.0017383788245811792	0.009566869202347197	0.0781041224416842	1.0
PTBXL	4239	9886	8	150	SG	0.1719742396571565	0.001729738722924839	0.009291841775861091	0.07674072852697174	1.0
PTBXL	4239	9886	9	150	SG	1.0083421772691357	0.001815308345434712	0.009291162442643431	0.06943204092031798	1.0
PTBXL	4239	9886	1	150	SPEC	0.5546222230956034	0.0032918401143963156	0.010167042732095915	0.12868253355500833	1.0
PTBXL	4239	9886	2	150	SPEC	0.46471310816016587	0.0028901837557335185	0.008919622094459206	0.18546692432063575	1.0
PTBXL	4239	9886	3	150	SPEC	0.863958214815991	0.003733721957368063	0.010055824344119602	0.1857852093508815	1.0
PTBXL	4239	9886	4	150	SPEC	0.41373050201189254	0.0032562522783184038	0.009468481316994175	0.16903852506967904	1.0
PTBXL	4239	9886	5	150	SPEC	0.6908632250484613	0.0027981255866233027	0.008224500504477563	0.1335437677544751	1.0
PTBXL	4239	9886	6	150	SPEC	0.6062687033870321	0.00279866250139609	0.008940335431698636	0.17656937809378093	1.0
PTBXL	4239	9886	7	150	SPEC	0.8724544750401535	0.0031541434344007067	0.010095239724338595	0.183855969167288	1.0
PTBXL	4239	9886	8	150	SPEC	0.658743512957969	0.0030461097945404464	0.009973776508325788	0.15380355289523973	1.0
PTBXL	4239	9886	9	150	SPEC	0.5530916270730604	0.0033868699970912184	0.010252805007854245	0.17291120490813813	1.0
PTBXL	4239	9886	1	150	SG0SPEC	0.38092751204711406	0.0022700269851003044	0.009708486414560884	0.06330170244420419	1.0
PTBXL	4239	9886	2	150	SG0SPEC	0.7416279204621888	0.001995254232699149	0.008431097526812214	0.0688762680207544	1.0
PTBXL	4239	9886	3	150	SG0SPEC	0.3115455913987756	0.002438632729421958	0.009150429069827376	0.060105813999631594	1.0
PTBXL	4239	9886	4	150	SG0SPEC	0.31670578609466676	0.0023654250019331654	0.008858040641886628	0.05723294741136542	1.0
PTBXL	4239	9886	5	150	SG0SPEC	0.3693940452100052	0.0018590536384864205	0.00772070643684326	0.06239889672768182	1.0
PTBXL	4239	9886	6	150	SG0SPEC	0.9420907358739121	0.001872172027245621	0.008389360146342957	0.05902184429681234	1.0
PTBXL	4239	9886	7	150	SG0SPEC	0.23876142125225266	0.0021841444387692577	0.009591216737447058	0.06659368419785182	1.0
PTBXL	4239	9886	8	150	SG0SPEC	0.34304579751220726	0.002177354528347076	0.009268571877711329	0.07161413076184858	1.0
PTBXL	4239	9886	9	150	SG0SPEC	0.2805676491636372	0.0023046726651650843	0.009229075417317977	0.06455764563981035	1.0
PTBXL	6047	5293	1	40	FD	0.1466871180370315	0.002903182419355507	0.009968818336226069	0.0208927605435556	1.0
PTBXL	6047	5293	2	40	FD	0.13543312577934627	0.003092502377048497	0.008210166209555473	0.01753928516313633	1.0
PTBXL	6047	5293	3	40	FD	0.16086757375140737	0.002666116054412623	0.008355054308294162	0.02879711484502718	1.0
PTBXL	6047	5293	4	40	FD	0.152357587002325	0.003032177751943818	0.009745894549696025	0.022070476258940416	1.0
PTBXL	6047	5293	5	40	FD	0.1548412170474824	0.0028923209125687245	0.010305899785157578	0.025896987369229078	1.0
PTBXL	6047	5293	6	40	FD	0.17543587552897688	0.0033420525616458274	0.009424223985200004	0.02364933121538703	1.0
PTBXL	6047	5293	7	40	FD	0.1469101116655653	0.0029369933955773826	0.009390919324887725	0.026545470135210154	1.0
PTBXL	6047	5293	1	40	SG	0.1374246986121625	0.002532010541769219	0.009842378395431912	0.023403161578818034	1.0
PTBXL	6047	5293	2	40	SG	0.18555568670179184	0.0026907196598931564	0.008029548306763463	0.016439648730257935	1.0
PTBXL	6047	5293	3	40	SG	0.16785104637817294	0.002310791580534939	0.008231430026804112	0.024591060575598234	1.0
PTBXL	6047	5293	4	40	SG	0.14930035405280845	0.0026363440615926347	0.00959886138907606	0.022470480680295623	1.0
PTBXL	6047	5293	5	40	SG	0.14380077371386402	0.0025357546497748002	0.01019598882949394	0.027601634661336905	1.0
PTBXL	6047	5293	6	40	SG	0.18465655739747144	0.00288145340442168	0.009233131604765328	0.020321964004276626	1.0
PTBXL	6047	5293	7	40	SG	0.15292236654560298	0.002575135606618773	0.009261404690408703	0.027156821576975732	1.0
PTBXL	6047	5293	1	40	SPEC	0.15072555191246756	0.0029843291054404615	0.010064770855163982	0.02198613562676476	1.0
PTBXL	6047	5293	2	40	SPEC	0.15295289478571808	0.0031797954445631064	0.008301114716761279	0.019184702207262407	1.0
PTBXL	6047	5293	3	40	SPEC	0.16421204619541901	0.0027437092351515423	0.00845328293601075	0.03143607072045308	1.0
PTBXL	6047	5293	4	40	SPEC	0.1537634892084488	0.003118603814302667	0.009847718984022624	0.02380559191088464	1.0
PTBXL	6047	5293	5	40	SPEC	0.1638042187428957	0.0029707670490618	0.010393060417622177	0.026954185521726386	1.0
PTBXL	6047	5293	6	40	SPEC	0.19852927531772802	0.0034446123220883357	0.009545672107011282	0.025821812873459003	1.0
PTBXL	6047	5293	7	40	SPEC	0.15390079839909734	0.003016812231611423	0.00948158961218708	0.027961848993667653	1.0
PTBXL	6047	5293	1	40	SG0SPEC	0.15073869254628794	0.0029193225972843104	0.009982090426439357	0.02057421068452669	1.0
PTBXL	6047	5293	2	40	SG0SPEC	0.13190163035340483	0.003112172436921761	0.00821976227650481	0.01667731831869649	1.0
PTBXL	6047	5293	3	40	SG0SPEC	0.1616239035622355	0.0026816305070932463	0.008345409143952744	0.027667931552278438	1.0
PTBXL	6047	5293	4	40	SG0SPEC	0.14712172960245531	0.0030498347583132416	0.009749892549186604	0.021391730663654445	1.0
PTBXL	6047	5293	5	40	SG0SPEC	0.16728137319227504	0.0029078674231611604	0.010330062654236697	0.0253592096061197	1.0
PTBXL	6047	5293	6	40	SG0SPEC	0.16936014417770948	0.003358959723195956	0.0094143003612722	0.022743683284220693	1.0
PTBXL	6047	5293	7	40	SG0SPEC	0.1462057045144201	0.0029530147162462727	0.00938838464509366	0.025875782368351235	1.0
PTBXL	6047	5293	1	100	FD	0.34358564863131286	0.0035412734160841395	0.009926656782001272	0.12388045589907297	1.0
PTBXL	6047	5293	2	100	FD	0.2609597770698163	0.003544151187847808	0.00832065550836945	0.09628616671010247	1.0
PTBXL	6047	5293	3	100	FD	0.25805223343759126	0.002936161032006967	0.008379092754650567	0.08634153344533368	1.0
PTBXL	6047	5293	4	100	FD	0.4203026862979303	0.003558143969483884	0.009708536067519931	0.11660893413460233	1.0
PTBXL	6047	5293	5	100	FD	0.28938095956789944	0.003487199094138018	0.010260326558386195	0.11782144730294508	1.0
PTBXL	6047	5293	6	100	FD	0.25363144022154926	0.003791192791208544	0.009479001306776681	0.10141761864893772	1.0
PTBXL	6047	5293	7	100	FD	0.2615703057011987	0.0035950400310576862	0.009577110560595138	0.14255851038586315	1.0
PTBXL	6047	5293	1	100	SG	0.2673421626859487	0.0026312464674693656	0.009613908184953042	0.06624762959384731	1.0
PTBXL	6047	5293	2	100	SG	0.30497516824849735	0.002763762621648172	0.007990685579949135	0.05259818295054126	1.0
PTBXL	6047	5293	3	100	SG	0.1882905954482534	0.002372092589182598	0.008251892279620997	0.056436518562031524	1.0
PTBXL	6047	5293	4	100	SG	0.1275080019530667	0.0027257784560204778	0.009458919795485403	0.06361108600320656	1.0
PTBXL	6047	5293	5	100	SG	0.15639382427954185	0.0026688634773107196	0.010032865400482392	0.07016613635733578	1.0
PTBXL	6047	5293	6	100	SG	0.28077758309737905	0.002965898498224488	0.009220095179770692	0.05141959017433274	1.0
PTBXL	6047	5293	7	100	SG	0.17012502211128494	0.0026925032375618475	0.009202733523620752	0.07835807276438114	1.0
PTBXL	6047	5293	1	100	SPEC	0.4036392823326184	0.003920532604292581	0.010166196777085006	0.160776343243095	1.0
PTBXL	6047	5293	2	100	SPEC	0.31719335358460815	0.003863586930993207	0.008531243064899207	0.12789354660928026	1.0
PTBXL	6047	5293	3	100	SPEC	0.37474698026925973	0.003131123171472228	0.008517635909020601	0.1186254504454656	1.0
PTBXL	6047	5293	4	100	SPEC	0.28200858410464635	0.003911179476257649	0.009916067289293673	0.15403566055869625	1.0
PTBXL	6047	5293	5	100	SPEC	0.3732365286394954	0.0038190383295831727	0.010484068667628351	0.15483780655134088	1.0
PTBXL	6047	5293	6	100	SPEC	0.33070454978268	0.004095692001596876	0.009684950437097701	0.14286285208059826	1.0
PTBXL	6047	5293	7	100	SPEC	0.3428775297532088	0.003997042722052886	0.009861190232223815	0.18766264870340552	1.0
PTBXL	6047	5293	1	100	SG0SPEC	0.2174706167411053	0.003149283718775192	0.00983328132644356	0.055741633441477055	1.0
PTBXL	6047	5293	2	100	SG0SPEC	0.4742167459486485	0.0032646543295755705	0.008186547420207553	0.05640840899024387	1.0
PTBXL	6047	5293	3	100	SG0SPEC	0.206180117365557	0.0028135229210095227	0.00837531155253139	0.05216386357865166	1.0
PTBXL	6047	5293	4	100	SG0SPEC	0.26745334005685373	0.0032318954106689826	0.009662269916146705	0.05670744429563493	1.0
PTBXL	6047	5293	5	100	SG0SPEC	0.21669614317152308	0.0031720216465663223	0.01023017495218922	0.0632878008454412	1.0
PTBXL	6047	5293	6	100	SG0SPEC	0.2616051857005097	0.0035059083795609992	0.009435972753163173	0.049310547498847404	1.0
PTBXL	6047	5293	7	100	SG0SPEC	0.21157392874376107	0.0031959556407638984	0.009392757497568288	0.06856578048900504	1.0
PTBXL	6047	5293	1	150	FD	0.25083064323507376	0.0036824115980091427	0.00997343524974939	0.1196227194461883	1.0
PTBXL	6047	5293	2	150	FD	0.25782237750547277	0.0036817579143584704	0.008369673435694492	0.09890832680181738	1.0
PTBXL	6047	5293	3	150	FD	0.4695577124356734	0.003033167318406247	0.008410505958641675	0.10380045751010483	1.0
PTBXL	6047	5293	4	150	FD	0.25065912132035373	0.0037110757442799735	0.009758810563809483	0.1151917029614536	1.0
PTBXL	6047	5293	5	150	FD	0.3745708291851394	0.0035817425443231197	0.010259435691157552	0.12096423932202433	1.0
PTBXL	6047	5293	6	150	FD	0.2866530229735856	0.0038654928773323043	0.00957704355457395	0.12462440678586818	1.0
PTBXL	6047	5293	7	150	FD	0.2686009496032466	0.00376472263905103	0.009508848940273045	0.14309939832810403	1.0
PTBXL	6047	5293	1	150	SG	0.3457134378427498	0.002632298297818008	0.009632856724056352	0.06839657564498088	1.0
PTBXL	6047	5293	2	150	SG	0.3047902498219584	0.0027631362377098095	0.008000185466830772	0.053603769475770766	1.0
PTBXL	6047	5293	3	150	SG	0.2627264102162132	0.002374588779070989	0.008256432900594607	0.056714013163826314	1.0
PTBXL	6047	5293	4	150	SG	0.15392259244036202	0.0027274045428197745	0.009471617824026193	0.06492728202860698	1.0
PTBXL	6047	5293	5	150	SG	0.2328789262560717	0.0026689356158819213	0.010040424575843681	0.07121889041571383	1.0
PTBXL	6047	5293	6	150	SG	0.2236836974789675	0.0029678894543206697	0.00922155942117096	0.05175878469875878	1.0
PTBXL	6047	5293	7	150	SG	0.17810350116141813	0.00269181965023155	0.00921068464603035	0.08092328337533575	1.0
PTBXL	6047	5293	1	150	SPEC	0.5401372623408678	0.00466377202380267	0.010562364537696968	0.2372398981133029	1.0
PTBXL	6047	5293	2	150	SPEC	0.5881347641097068	0.004499223731012897	0.008822291088242824	0.235380555361202	1.0
PTBXL	6047	5293	3	150	SPEC	0.6314816881348333	0.0035386544396850566	0.008716138788951515	0.21215353145301855	1.0
PTBXL	6047	5293	4	150	SPEC	0.5575917746156173	0.0046548442670628284	0.010368445629632187	0.21306083282068014	1.0
PTBXL	6047	5293	5	150	SPEC	0.665636728294046	0.00450565618865503	0.010827262564660862	0.21947358705223294	1.0
PTBXL	6047	5293	6	150	SPEC	0.6052775825036898	0.004598770177319594	0.010126089710274117	0.23271429461773674	1.0
PTBXL	6047	5293	7	150	SPEC	0.6834844499299545	0.004772951021023523	0.010117267609824981	0.2679178745832021	1.0
PTBXL	6047	5293	1	150	SG0SPEC	0.31676680794865575	0.0031592790383936447	0.009848240336629214	0.06521638263026569	1.0
PTBXL	6047	5293	2	150	SG0SPEC	0.5013515757541631	0.0032864239140779346	0.008202953396137223	0.06604809992703864	1.0
PTBXL	6047	5293	3	150	SG0SPEC	0.35207088978389	0.0028531886730514306	0.008395119793043578	0.06125323033698065	1.0
PTBXL	6047	5293	4	150	SG0SPEC	0.3847043449495132	0.003251667105873391	0.009678425205072852	0.06153747722287623	1.0
PTBXL	6047	5293	5	150	SG0SPEC	0.2537465194523386	0.0031953696997677654	0.010246616839265543	0.07060264417625699	1.0
PTBXL	6047	5293	6	150	SG0SPEC	0.30585602216758456	0.0035500692732004326	0.009449681274671929	0.056803554599188996	1.0
PTBXL	6047	5293	7	150	SG0SPEC	0.297530660472333	0.0032062481986156856	0.009413292502340574	0.08194206403314507	1.0
PTBXL	11152	9186	1	40	FD	0.1736177319050333	0.0037594188947902463	0.01682092231752839	0.06166708673162023	1.0
PTBXL	11152	9186	2	40	FD	0.15147698466237833	0.003116678535985905	0.01365242950548457	0.06888561258555477	1.0
PTBXL	11152	9186	3	40	FD	0.13382722032769054	0.0035576888983168127	0.015060116592717231	0.05761628037140933	1.0
PTBXL	11152	9186	4	40	FD	0.16557113954142005	0.0031530176041952413	0.012925507114459448	0.06887954157590961	1.0
PTBXL	11152	9186	5	40	FD	0.16412803715589355	0.003971866182847033	0.014920235661503413	0.05746571176497729	1.0
PTBXL	11152	9186	6	40	FD	0.16663838897136635	0.0035050812986884006	0.01590089182453777	0.06216400733481075	1.0
PTBXL	11152	9186	7	40	FD	0.146576638413246	0.0030856078532156953	0.013686199763288635	0.06621470908701751	1.0
PTBXL	11152	9186	8	40	FD	0.1919795600913457	0.0030242244234208212	0.013407604684776152	0.07032943492761852	1.0
PTBXL	11152	9186	9	40	FD	0.16807420229130707	0.003844394670685998	0.015466751847659919	0.07373990174711792	1.0
PTBXL	11152	9186	1	40	SG	0.17526611820715787	0.003132755202133048	0.01672081202579825	0.07466233011270552	1.0
PTBXL	11152	9186	2	40	SG	0.16327485455499327	0.002606117088542677	0.0135655245227333	0.08031949409647283	1.0
PTBXL	11152	9186	3	40	SG	0.14550954885705464	0.002980645228248235	0.014938500207386539	0.06900239943726316	1.0
PTBXL	11152	9186	4	40	SG	0.16885966004977768	0.002633850904412144	0.012821349945325375	0.07844917447471128	1.0
PTBXL	11152	9186	5	40	SG	0.16895510942501887	0.003319600113710306	0.014751747480238511	0.06695902027492148	1.0
PTBXL	11152	9186	6	40	SG	0.1680317494330247	0.002940560802626821	0.015807219998250962	0.07276081394206506	1.0
PTBXL	11152	9186	7	40	SG	0.16523237430792592	0.0025714170032206047	0.01360520745776346	0.07788353401137893	1.0
PTBXL	11152	9186	8	40	SG	0.20508768439918346	0.002526262576325155	0.013323103375165833	0.08181293613276756	1.0
PTBXL	11152	9186	9	40	SG	0.17415121944257086	0.0032306976675289417	0.015348341246808428	0.0831815556816767	1.0
PTBXL	11152	9186	1	40	SPEC	0.1714354165012182	0.003898246669433563	0.016984737467823804	0.06041574293803798	1.0
PTBXL	11152	9186	2	40	SPEC	0.16247402705179875	0.0032290278201600455	0.013771609565099657	0.06829486569057991	1.0
PTBXL	11152	9186	3	40	SPEC	0.14139960849364247	0.003683984485331097	0.015210117461750145	0.056514571850476404	1.0
PTBXL	11152	9186	4	40	SPEC	0.16788820224783388	0.003267577018408158	0.01303836410725945	0.06870651874965773	1.0
PTBXL	11152	9186	5	40	SPEC	0.16358217974747907	0.004116013679934279	0.015060216008822028	0.057017951537656215	1.0
PTBXL	11152	9186	6	40	SPEC	0.1698178283416537	0.0036295232372243586	0.016046731366834082	0.06143863008520026	1.0
PTBXL	11152	9186	7	40	SPEC	0.14440006137761888	0.003198529608678689	0.013810015359732107	0.06533021116858265	1.0
PTBXL	11152	9186	8	40	SPEC	0.21583798430947304	0.003134512763975005	0.013536418169030598	0.06972992710498127	1.0
PTBXL	11152	9186	9	40	SPEC	0.17122040081445092	0.003978985348436306	0.015622921803834696	0.07370797274993411	1.0
PTBXL	11152	9186	1	40	SG0SPEC	0.17827411039142915	0.003767819120005534	0.01682527475103454	0.06473488455679938	1.0
PTBXL	11152	9186	2	40	SG0SPEC	0.1563826914878295	0.003124960840286006	0.01367074394609669	0.07178478546160165	1.0
PTBXL	11152	9186	3	40	SG0SPEC	0.13261967782398199	0.0035694252991429636	0.015063627986862263	0.06040519765782401	1.0
PTBXL	11152	9186	4	40	SG0SPEC	0.1679939114446922	0.0031613535782653865	0.012938168151879067	0.07145466792307086	1.0
PTBXL	11152	9186	5	40	SG0SPEC	0.167156248970351	0.003984426120649794	0.014948926478394563	0.059908924013018186	1.0
PTBXL	11152	9186	6	40	SG0SPEC	0.17028511981976388	0.0035145669403230145	0.01590950561556698	0.06487363224543984	1.0
PTBXL	11152	9186	7	40	SG0SPEC	0.1482144319001392	0.003095114603289736	0.01370161832849529	0.06923942589406801	1.0
PTBXL	11152	9186	8	40	SG0SPEC	0.18033929559750844	0.003030500185014655	0.013405783528179054	0.0732819960890456	1.0
PTBXL	11152	9186	9	40	SG0SPEC	0.17227631847736247	0.0038604889407372876	0.015489689955872275	0.0763750146747375	1.0
PTBXL	11152	9186	1	100	FD	0.3385612309395957	0.0041828328776580374	0.016582913947994996	0.04948947138143975	1.0
PTBXL	11152	9186	2	100	FD	0.34500165215819467	0.003588070330951924	0.013576317488986321	0.052813126613993615	1.0
PTBXL	11152	9186	3	100	FD	0.24850542433651734	0.003966284701047061	0.01483310042733831	0.03494495114991436	1.0
PTBXL	11152	9186	4	100	FD	0.27324810619005824	0.003717907432682554	0.01317447055504103	0.03672777707057158	1.0
PTBXL	11152	9186	5	100	FD	0.24359743162266048	0.0044347402558378895	0.014873504981111285	0.05091939812302409	1.0
PTBXL	11152	9186	6	100	FD	0.21320882220537268	0.0038639480109811586	0.015556153003832692	0.044523370326530566	1.0
PTBXL	11152	9186	7	100	FD	0.34627947527074826	0.0034707068967100097	0.013369658279988095	0.04758357281374728	1.0
PTBXL	11152	9186	8	100	FD	0.4290898576985586	0.003520422453884373	0.013334277422937389	0.0618138499393598	1.0
PTBXL	11152	9186	9	100	FD	0.2191529499051074	0.004267294500538347	0.015331993704518121	0.04553509306219761	1.0
PTBXL	11152	9186	1	100	SG	0.1902295082226624	0.003250009033767627	0.0164842510181442	0.050302082660160174	1.0
PTBXL	11152	9186	2	100	SG	0.29340833908750963	0.0027544549569108166	0.013399161115551611	0.056581930119794996	1.0
PTBXL	11152	9186	3	100	SG	0.25402594799678735	0.003082717960543628	0.014626158000075346	0.04678532833219798	1.0
PTBXL	11152	9186	4	100	SG	0.21324814384262017	0.0027898084394033656	0.012786999405080511	0.05563749522413479	1.0
PTBXL	11152	9186	5	100	SG	0.12648383448343653	0.0034413956121366936	0.01458160424849073	0.04758722150302893	1.0
PTBXL	11152	9186	6	100	SG	0.1462393536435479	0.003055564741217068	0.015444214300461107	0.05021624219463269	1.0
PTBXL	11152	9186	7	100	SG	0.2475762561194452	0.0026634379280855995	0.013221790568595055	0.05538937148246115	1.0
PTBXL	11152	9186	8	100	SG	0.3228151190670416	0.0026468555056016313	0.013145698863566282	0.05972963520521938	1.0
PTBXL	11152	9186	9	100	SG	0.19673094544543612	0.0033315769706906513	0.01506858138067183	0.06240158127653211	1.0
PTBXL	11152	9186	1	100	SPEC	0.3092038717005522	0.004490849759718499	0.01679723542123926	0.0635643548580615	1.0
PTBXL	11152	9186	2	100	SPEC	0.34338287715649096	0.003908084439483671	0.013789872655232677	0.07829622750646423	1.0
PTBXL	11152	9186	3	100	SPEC	0.21990691438117102	0.00430243150361642	0.015039795833751306	0.06060493259627457	1.0
PTBXL	11152	9186	4	100	SPEC	0.3492045973749634	0.004051071237691046	0.013414656463854162	0.06300023062038963	1.0
PTBXL	11152	9186	5	100	SPEC	0.3726648508801343	0.0048143541591395425	0.015114044873718159	0.07017271747620067	1.0
PTBXL	11152	9186	6	100	SPEC	0.2792455558587579	0.004169480818595116	0.01575483132380812	0.057557868914328895	1.0
PTBXL	11152	9186	7	100	SPEC	0.37702668814227946	0.00374316211416791	0.013529785829217914	0.052487096134231886	1.0
PTBXL	11152	9186	8	100	SPEC	0.4587416676164753	0.0038598754040709946	0.01355970452198016	0.07841228659797433	1.0
PTBXL	11152	9186	9	100	SPEC	0.6349415926911617	0.004595710657009735	0.015558149330413005	0.0586918994965539	1.0
PTBXL	11152	9186	1	100	SG0SPEC	0.25573817748559774	0.004048594110846708	0.01668976071381059	0.038440137385827695	1.0
PTBXL	11152	9186	2	100	SG0SPEC	0.2588911999097141	0.0034491695615986315	0.013589124052347742	0.04244731782283382	1.0
PTBXL	11152	9186	3	100	SG0SPEC	0.2696962918910705	0.003805068508249594	0.014854077246308882	0.04353325805611309	1.0
PTBXL	11152	9186	4	100	SG0SPEC	0.19209233831749895	0.0035051485273718337	0.012894427996444295	0.04761232397582528	1.0
PTBXL	11152	9186	5	100	SG0SPEC	0.25109214890708786	0.004282704292886519	0.014895934454864184	0.03179351327138777	1.0
PTBXL	11152	9186	6	100	SG0SPEC	0.2649145692011685	0.003781713043730649	0.015678629132106346	0.04227501544900114	1.0
PTBXL	11152	9186	7	100	SG0SPEC	0.3381707890228581	0.0033197404316695194	0.013432987474664546	0.04400009943271891	1.0
PTBXL	11152	9186	8	100	SG0SPEC	0.23293520150164776	0.003296280561904148	0.013316944605100361	0.04309582859989224	1.0
PTBXL	11152	9186	9	100	SG0SPEC	0.24208382348981466	0.004109437264137923	0.015299743583681004	0.05009061389045051	1.0
PTBXL	11152	9186	1	150	FD	0.2285357157557352	0.0043300408063201385	0.016616260252304265	0.06478791078622786	1.0
PTBXL	11152	9186	2	150	FD	0.30154346765472634	0.0038120673893421784	0.013699126450975605	0.06699695118039457	1.0
PTBXL	11152	9186	3	150	FD	0.28476051244090816	0.004141303671560044	0.014942961387912701	0.07625160715286584	1.0
PTBXL	11152	9186	4	150	FD	0.829344432697581	0.003870583148055035	0.013275977208312617	0.06547495347223733	1.0
PTBXL	11152	9186	5	150	FD	0.9999370385699426	0.004634879123810718	0.014916760506255086	0.0658713017054268	1.0
PTBXL	11152	9186	6	150	FD	0.19203819105527203	0.004008416206199062	0.01561268626723005	0.04995701000208174	1.0
PTBXL	11152	9186	7	150	FD	0.38800384441111757	0.0036646509430853296	0.01347880716563271	0.0784374140692208	1.0
PTBXL	11152	9186	8	150	FD	0.3316422897932849	0.0036841981303132923	0.013377043828232358	0.06085291437644466	1.0
PTBXL	11152	9186	9	150	FD	0.2421691883420863	0.004459808008085777	0.015471302597062878	0.06453014085793923	1.0
PTBXL	11152	9186	1	150	SG	0.2254596839234759	0.0032498348331165823	0.016480138616655555	0.05135349349313535	1.0
PTBXL	11152	9186	2	150	SG	0.3911107800255635	0.0027558162413492382	0.013399606023451685	0.057708002634762084	1.0
PTBXL	11152	9186	3	150	SG	0.30842799040227	0.003083571116523824	0.014620228496970861	0.04814655283802448	1.0
PTBXL	11152	9186	4	150	SG	0.19502530494299525	0.002790497485592472	0.012809804752220997	0.05566377800243076	1.0
PTBXL	11152	9186	5	150	SG	0.1421783526517981	0.0034400539096228673	0.014584396525047545	0.046777781079600005	1.0
PTBXL	11152	9186	6	150	SG	0.13135181904717236	0.003054002651756163	0.015447381067109894	0.05073383821778343	1.0
PTBXL	11152	9186	7	150	SG	0.2210356400421657	0.0026656025750753116	0.013228274613705411	0.05842852318436552	1.0
PTBXL	11152	9186	8	150	SG	0.2720675130695522	0.002648347196439492	0.013155519573041058	0.06071198841672327	1.0
PTBXL	11152	9186	9	150	SG	0.19616336767290607	0.0033354588630919294	0.015068576591276464	0.06225910014910494	1.0
PTBXL	11152	9186	1	150	SPEC	0.47344052800824843	0.005202295476881837	0.017059147540873527	0.15904972277525356	1.0
PTBXL	11152	9186	2	150	SPEC	0.514034946214457	0.004878338813298493	0.014163009309219557	0.14999342663632242	1.0
PTBXL	11152	9186	3	150	SPEC	0.5981643954753326	0.005059979773369209	0.015404050062780667	0.23268963466379544	1.0
PTBXL	11152	9186	4	150	SPEC	0.5791060766393065	0.004876833384499903	0.013784887082798156	0.15526148030212586	1.0
PTBXL	11152	9186	5	150	SPEC	0.4909150024025995	0.005567213137551221	0.015368594039694426	0.14704379132915993	1.0
PTBXL	11152	9186	6	150	SPEC	0.32669323261729344	0.004868799611664505	0.0160501333187591	0.13772038345073193	1.0
PTBXL	11152	9186	7	150	SPEC	0.7567953500170769	0.004613054102568633	0.013981607901232979	0.270590334820955	1.0
PTBXL	11152	9186	8	150	SPEC	0.5809511836720359	0.004547747117350599	0.013827128735927943	0.1611944657723219	1.0
PTBXL	11152	9186	9	150	SPEC	0.48018977303990323	0.005462149690687533	0.016031234344255043	0.2142673509425031	1.0
PTBXL	11152	9186	1	150	SG0SPEC	0.28759881002528315	0.00408804820602069	0.01669876101513664	0.052585333464244335	1.0
PTBXL	11152	9186	2	150	SG0SPEC	0.3632179089159499	0.003491555524467934	0.013577694484116365	0.058898249638270075	1.0
PTBXL	11152	9186	3	150	SG0SPEC	0.30301388227731835	0.0038427519005178232	0.01485054422555267	0.061934123718753564	1.0
PTBXL	11152	9186	4	150	SG0SPEC	0.28914943757023565	0.0035389919912111527	0.012920014790446866	0.06559490487234519	1.0
PTBXL	11152	9186	5	150	SG0SPEC	0.386584253456419	0.0042968489056685955	0.014906215613945952	0.04019055350496027	1.0
PTBXL	11152	9186	6	150	SG0SPEC	0.31946495148957943	0.003821616278739547	0.015697686095151844	0.053317984008175216	1.0
PTBXL	11152	9186	7	150	SG0SPEC	0.3922556602252842	0.003369043426489732	0.013444157953307837	0.055925346424428424	1.0
PTBXL	11152	9186	8	150	SG0SPEC	0.44233007156362586	0.0033415821531269283	0.013330087818829637	0.060218710021211985	1.0
PTBXL	11152	9186	9	150	SG0SPEC	0.3878834991409906	0.004156610462635322	0.015314179011488767	0.06335680844220054	1.0
PTBXL	11371	17181	1	40	FD	0.17901648929937977	0.0010087532797121786	0.016732182388200637	0.05659134667972841	1.0
PTBXL	11371	17181	2	40	FD	0.12262883310467206	0.0009903018238528647	0.01649784113783688	0.054672927343531526	1.0
PTBXL	11371	17181	3	40	FD	0.1195393003183152	0.0010528370890660345	0.017658069144505757	0.05161244055209062	1.0
PTBXL	11371	17181	4	40	FD	0.09694224126356409	0.0011237903666943504	0.006694418517536021	0.05620766409732332	1.0
PTBXL	11371	17181	5	40	FD	0.15002403799480052	0.001033621503139711	0.01679183349885458	0.05369318662248975	1.0
PTBXL	11371	17181	6	40	FD	0.13405540641267405	0.0010023366671777342	0.01626711340526859	0.0540780649487907	1.0
PTBXL	11371	17181	7	40	FD	0.1480868443921841	0.0008894159758732781	0.01492706360784282	0.05364251790760417	1.0
PTBXL	11371	17181	8	40	FD	0.1418818627777102	0.0010300478200830489	0.017419796086513024	0.04588143794534612	1.0
PTBXL	11371	17181	1	40	SG	0.120136164196814	0.0009176994710096127	0.016726258114390442	0.05189337212453903	1.0
PTBXL	11371	17181	2	40	SG	0.12125921111207327	0.0009063832011494522	0.016499300136006683	0.0486733678014312	1.0
PTBXL	11371	17181	3	40	SG	0.11733216167719811	0.0009634212283569342	0.017657406894504887	0.04804516378087915	1.0
PTBXL	11371	17181	4	40	SG	0.09646627127190077	0.0010345377925650154	0.006689382172731896	0.05088083762769739	1.0
PTBXL	11371	17181	5	40	SG	0.14430479680417246	0.0009242239630516336	0.016789616854701938	0.04926751836254893	1.0
PTBXL	11371	17181	6	40	SG	0.10805806116082739	0.0009201075509861991	0.016265234972698484	0.04899146699666907	1.0
PTBXL	11371	17181	7	40	SG	0.11894266818975409	0.0008163110444260044	0.014926134074789866	0.04930800316255938	1.0
PTBXL	11371	17181	8	40	SG	0.12466853483448159	0.0009521723018473763	0.017419259256181593	0.04207371174340719	1.0
PTBXL	11371	17181	1	40	SPEC	0.1442617142599998	0.0010308999382457773	0.016750036825985738	0.060088178676652504	1.0
PTBXL	11371	17181	2	40	SPEC	0.12969639887120352	0.001009688120151772	0.01651087052285414	0.05839162305184509	1.0
PTBXL	11371	17181	3	40	SPEC	0.1313574172948025	0.0010748821324680592	0.01767309790131844	0.05463937710186031	1.0
PTBXL	11371	17181	4	40	SPEC	0.10184032399062148	0.001144090283509416	0.0067241937797732215	0.05988668901450056	1.0
PTBXL	11371	17181	5	40	SPEC	0.15264125730300732	0.0010615327014206195	0.01681320037594127	0.05702622741898998	1.0
PTBXL	11371	17181	6	40	SPEC	0.13442366255905402	0.001021371070695422	0.01627857427315314	0.057634830972176365	1.0
PTBXL	11371	17181	7	40	SPEC	0.15415119263382368	0.000906419359273647	0.014936233706425172	0.056819689589699136	1.0
PTBXL	11371	17181	8	40	SPEC	0.13365586188407433	0.001048241645322701	0.017432611680573352	0.04866834239537383	1.0
PTBXL	11371	17181	1	40	SG0SPEC	0.12912440214386064	0.00100413227631814	0.01673029152786163	0.056818585695190854	1.0
PTBXL	11371	17181	2	40	SG0SPEC	0.12444197213127994	0.0009864825426041447	0.01650263713003121	0.0549153573475068	1.0
PTBXL	11371	17181	3	40	SG0SPEC	0.1130416527091157	0.001047526216756185	0.017661617946472415	0.051748100568486444	1.0
PTBXL	11371	17181	4	40	SG0SPEC	0.0973555539108237	0.001124249118367649	0.006693530678455802	0.056243917903077006	1.0
PTBXL	11371	17181	5	40	SG0SPEC	0.14790788458828963	0.0010258703535704454	0.016780842013488187	0.05425963568210747	1.0
PTBXL	11371	17181	6	40	SG0SPEC	0.1248735252274735	0.0009995055928254603	0.016274212321225962	0.05384950905969724	1.0
PTBXL	11371	17181	7	40	SG0SPEC	0.15030121607940664	0.0008862672454576609	0.014937654436703392	0.05402452067076019	1.0
PTBXL	11371	17181	8	40	SG0SPEC	0.14510966134526912	0.0010271470555480232	0.017429986756347614	0.04607514838846817	1.0
PTBXL	11371	17181	1	100	FD	0.281879707820902	0.0015192923612642002	0.017078677920688318	0.08795075023369427	1.0
PTBXL	11371	17181	2	100	FD	0.26574306522068847	0.0014643464880055032	0.016605590578049792	0.10864837941146034	1.0
PTBXL	11371	17181	3	100	FD	0.29852566899433475	0.0015689742334083839	0.017883504148906996	0.10892789774681653	1.0
PTBXL	11371	17181	4	100	FD	0.28216358519806894	0.0017681669422543672	0.007185826435519656	0.08353753019248548	1.0
PTBXL	11371	17181	5	100	FD	0.24842604935690785	0.0016773093799450907	0.01722598319757134	0.11622844573759304	1.0
PTBXL	11371	17181	6	100	FD	0.32465918113118436	0.0015540989468755804	0.016488250896300856	0.08949653318926232	1.0
PTBXL	11371	17181	7	100	FD	0.2213228391430666	0.0014134918466960438	0.015116053272271024	0.08196474820688311	1.0
PTBXL	11371	17181	8	100	FD	0.31136791415852316	0.0015452324494684032	0.017586501465035292	0.09816438424273825	1.0
PTBXL	11371	17181	1	100	SG	0.19141467626646433	0.001019174477085566	0.016865036908078404	0.07308471199141478	1.0
PTBXL	11371	17181	2	100	SG	0.2105692462562403	0.000997593368434729	0.016504580317538504	0.08040812092946766	1.0
PTBXL	11371	17181	3	100	SG	0.26860278040492774	0.0010839182676115249	0.017763698735379634	0.0893855909594663	1.0
PTBXL	11371	17181	4	100	SG	0.1992120816014876	0.0011416828936870991	0.006921413785906389	0.09717880690701318	1.0
PTBXL	11371	17181	5	100	SG	0.21773143893689434	0.0010564380343355598	0.0169930997241817	0.0699391035142084	1.0
PTBXL	11371	17181	6	100	SG	0.16822832294013146	0.0010180848092605104	0.016300365345818288	0.08595340770079767	1.0
PTBXL	11371	17181	7	100	SG	0.22106146256869633	0.0009071776109643134	0.014935129814715339	0.08016078626682566	1.0
PTBXL	11371	17181	8	100	SG	0.17315673404145135	0.001055208772330839	0.017437209921448874	0.07842538058136286	1.0
PTBXL	11371	17181	1	100	SPEC	0.3773910487638505	0.001788056469409487	0.01722789209509847	0.12514849601298317	1.0
PTBXL	11371	17181	2	100	SPEC	0.44212917272839586	0.0017252961699459606	0.016704318642942553	0.12855856524143924	1.0
PTBXL	11371	17181	3	100	SPEC	0.4017701858917087	0.0018169280017531976	0.017970133478879557	0.13626459361050966	1.0
PTBXL	11371	17181	4	100	SPEC	0.2838655801850658	0.0020786711291040432	0.007405266771538852	0.12316536618562686	1.0
PTBXL	11371	17181	5	100	SPEC	0.5358010637002508	0.0019990955202620034	0.017418676059408507	0.16331379235668478	1.0
PTBXL	11371	17181	6	100	SPEC	0.3417067963952435	0.0018531083899188936	0.016624302823506264	0.10166645508734394	1.0
PTBXL	11371	17181	7	100	SPEC	0.3563984177463304	0.0016755125990674166	0.015236781292723624	0.10141516028919474	1.0
PTBXL	11371	17181	8	100	SPEC	0.3468363075229955	0.0017995151021075872	0.017693760000958632	0.1174597428871005	1.0
PTBXL	11371	17181	1	100	SG0SPEC	0.22161820689885364	0.0012609406905589053	0.01689265157231228	0.079177746904985	1.0
PTBXL	11371	17181	2	100	SG0SPEC	0.20391946148923254	0.001217347190402101	0.01654963321744764	0.09162864559700114	1.0
PTBXL	11371	17181	3	100	SG0SPEC	0.21464792146558556	0.001337641759578734	0.017755189458410345	0.09074624761245602	1.0
PTBXL	11371	17181	4	100	SG0SPEC	0.22100294992734568	0.001431893479353011	0.006893529879595306	0.10737262984460083	1.0
PTBXL	11371	17181	5	100	SG0SPEC	0.20922724395148867	0.001347528544483444	0.017002624500901856	0.08456538602121526	1.0
PTBXL	11371	17181	6	100	SG0SPEC	0.2215625598480988	0.0012561543896873874	0.016335077526168806	0.09822062600477086	1.0
PTBXL	11371	17181	7	100	SG0SPEC	0.23913466180992224	0.0011287629181659922	0.014981473553699417	0.08721315047836296	1.0
PTBXL	11371	17181	8	100	SG0SPEC	0.18869894078138863	0.0012811811300026297	0.01746623016374027	0.09091556586818822	1.0
PTBXL	11371	17181	1	150	FD	0.37516622646926484	0.001725181873290109	0.017179772833357462	0.11757559071199461	1.0
PTBXL	11371	17181	2	150	FD	0.3213450176611667	0.0017149431079174476	0.016707129698660395	0.09558718066142365	1.0
PTBXL	11371	17181	3	150	FD	0.3536872101636141	0.0017650264378115828	0.017946910975257836	0.13417019086477125	1.0
PTBXL	11371	17181	4	150	FD	0.37725074261679625	0.0018868696175929134	0.0072611540178036255	0.10410495535122878	1.0
PTBXL	11371	17181	5	150	FD	0.3045482419835296	0.002065537490314136	0.01743808896227931	0.12433481921041688	1.0
PTBXL	11371	17181	6	150	FD	0.4009341544874101	0.0018361644186926929	0.0166650979893286	0.08665685285843586	1.0
PTBXL	11371	17181	7	150	FD	0.28574802147987177	0.0016381339109831962	0.015252439805135517	0.08240986789759892	1.0
PTBXL	11371	17181	8	150	FD	0.3138973566114953	0.001762838016573114	0.017655366134887707	0.1016173731485434	1.0
PTBXL	11371	17181	1	150	SG	0.1995505049345272	0.001021977533962437	0.01687635043903923	0.07363547422355754	1.0
PTBXL	11371	17181	2	150	SG	0.2508310550962899	0.0009998491548206118	0.01650841304084744	0.0807189734177472	1.0
PTBXL	11371	17181	3	150	SG	0.2170680455228203	0.0010865889840304273	0.017768965844674377	0.08935214339524178	1.0
PTBXL	11371	17181	4	150	SG	0.20691129512034342	0.0011445979341591717	0.006943270908125072	0.09859412117539136	1.0
PTBXL	11371	17181	5	150	SG	0.21154715596550216	0.001063402207069446	0.016997678595344155	0.0700199765902245	1.0
PTBXL	11371	17181	6	150	SG	0.18584406092960634	0.0010213649188338851	0.016303090132136964	0.08587348868569676	1.0
PTBXL	11371	17181	7	150	SG	0.28086855141900335	0.0009093834078466641	0.01493918541000905	0.07996905493974338	1.0
PTBXL	11371	17181	8	150	SG	0.17190203036822052	0.0010582243169660265	0.01744373084453914	0.07872502539875723	1.0
PTBXL	11371	17181	1	150	SPEC	0.7210931311994969	0.002674276151926388	0.017520838031290554	0.25285627318016834	1.0
PTBXL	11371	17181	2	150	SPEC	0.8551778489240692	0.002776265855176525	0.017129870035798786	0.13970692978190552	1.0
PTBXL	11371	17181	3	150	SPEC	0.7337714190186635	0.002621618400495276	0.01818492647597595	0.25706858112518266	1.0
PTBXL	11371	17181	4	150	SPEC	0.714389814767098	0.0026658040550016095	0.007710680058011787	0.24375271171168916	1.0
PTBXL	11371	17181	5	150	SPEC	0.6959597442702653	0.0036768947467495424	0.01816763728018829	0.17816467603730315	1.0
PTBXL	11371	17181	6	150	SPEC	0.7803209649267199	0.0029724888399204124	0.017147514451104472	0.1236233768760868	1.0
PTBXL	11371	17181	7	150	SPEC	1.0683605402797651	0.002608604567694972	0.01573850136234082	0.1577219226533514	1.0
PTBXL	11371	17181	8	150	SPEC	0.6055328289056884	0.002737679010631124	0.017962479853373382	0.16101436738993535	1.0
PTBXL	11371	17181	1	150	SG0SPEC	0.2930353760807746	0.0013204177719434564	0.016925965892195804	0.10066301532663098	1.0
PTBXL	11371	17181	2	150	SG0SPEC	0.30658183664287303	0.0012915610312571161	0.016591893005357506	0.10933913058216124	1.0
PTBXL	11371	17181	3	150	SG0SPEC	0.24592364471714998	0.0013898028937877078	0.017780164061518892	0.11773467755748236	1.0
PTBXL	11371	17181	4	150	SG0SPEC	0.25936537800673276	0.0014840355035085307	0.006933442401608085	0.13477832508691806	1.0
PTBXL	11371	17181	5	150	SG0SPEC	0.3531753466839955	0.001471583064160449	0.017067626976213203	0.12377965212307625	1.0
PTBXL	11371	17181	6	150	SG0SPEC	0.2953408547666214	0.0013507143048244105	0.016391258674370992	0.11053839638619113	1.0
PTBXL	11371	17181	7	150	SG0SPEC	0.291953298842831	0.0012062416580671399	0.015020837058791732	0.10710599823781936	1.0
PTBXL	11371	17181	8	150	SG0SPEC	0.3215649672716481	0.0013295747830980378	0.017495476644690595	0.11872480213535865	1.0
PTBXL	430	1207	1	40	FD	0.12818236012913642	0.0018085490698303704	0.011208154341510792	0.03246402836344881	1.0
PTBXL	430	1207	2	40	FD	0.15981683015374298	0.0021668027228363158	0.013361621570269176	0.03346200304500696	1.0
PTBXL	430	1207	3	40	FD	0.15181087657276726	0.0024272990296708595	0.01464717790266571	0.03780110438122045	1.0
PTBXL	430	1207	4	40	FD	0.15883351979502558	0.002015055253128368	0.012110525237138436	0.029507392462978975	1.0
PTBXL	430	1207	5	40	FD	0.1519263953076358	0.0023005493183233293	0.014467762313112637	0.03169085461889745	1.0
PTBXL	430	1207	6	40	FD	0.17049452871658283	0.0025873159756756884	0.016227359520084965	0.036024729820577535	1.0
PTBXL	430	1207	7	40	FD	0.13133926113839764	0.0021660301283239224	0.013171416101158793	0.032781587061415894	1.0
PTBXL	430	1207	1	40	SG	0.12742383599751622	0.0016051657554090781	0.011175627424652205	0.03729563193608983	1.0
PTBXL	430	1207	2	40	SG	0.13740030252227198	0.0019137702374023343	0.013322269892248046	0.03900246385185712	1.0
PTBXL	430	1207	3	40	SG	0.14555002499462924	0.0021465247052275577	0.014602778166473046	0.043314941561071456	1.0
PTBXL	430	1207	4	40	SG	0.23583225377352365	0.0017822843709375633	0.01206993339226697	0.033669192484989514	1.0
PTBXL	430	1207	5	40	SG	0.1554269770447787	0.002033510497261529	0.014427512520306334	0.03622698870323857	1.0
PTBXL	430	1207	6	40	SG	0.14809241877993648	0.0022849413561973372	0.016176650270434634	0.04100162755356349	1.0
PTBXL	430	1207	7	40	SG	0.16168718127803014	0.0019205837990073453	0.013129780692070239	0.03725950411625386	1.0
PTBXL	430	1207	1	40	SPEC	0.1712607168226387	0.001851993338933657	0.011261919955913873	0.03221671306950071	1.0
PTBXL	430	1207	2	40	SPEC	0.1788607047671189	0.002220915443025812	0.013426180141546784	0.03325998610618194	1.0
PTBXL	430	1207	3	40	SPEC	0.14717531381640672	0.002488659112357475	0.01471933113044218	0.037354072715822986	1.0
PTBXL	430	1207	4	40	SPEC	0.1543260746473783	0.002066833756149647	0.012170027012043666	0.029128392882125657	1.0
PTBXL	430	1207	5	40	SPEC	0.14013114935319737	0.002359677318961024	0.014538309837547373	0.03179824788132895	1.0
PTBXL	430	1207	6	40	SPEC	0.1764941680167775	0.002652538683682228	0.016306429542943476	0.035867273909523725	1.0
PTBXL	430	1207	7	40	SPEC	0.13963217734100228	0.002218553830230657	0.013234525196086718	0.032422633171410024	1.0
PTBXL	430	1207	1	40	SG0SPEC	0.12715209937497066	0.001819698620167864	0.011203818474047604	0.03362315132962335	1.0
PTBXL	430	1207	2	40	SG0SPEC	0.14898865827547786	0.0021785692412107658	0.013357237143173831	0.034744372000113564	1.0
PTBXL	430	1207	3	40	SG0SPEC	0.1544849624404725	0.002440475634937108	0.014639778307375962	0.03920557991444778	1.0
PTBXL	430	1207	4	40	SG0SPEC	0.1815499340544214	0.002023959985018377	0.012101416752123955	0.03059198342887697	1.0
PTBXL	430	1207	5	40	SG0SPEC	0.1630084271873533	0.0023117408262007754	0.01446201309748831	0.03282296732137414	1.0
PTBXL	430	1207	6	40	SG0SPEC	0.1557831253076845	0.0026025236398833458	0.01621523747578325	0.03718914291882091	1.0
PTBXL	430	1207	7	40	SG0SPEC	0.1298647928865421	0.0021783191599872983	0.013164976608605727	0.03402756369154381	1.0
PTBXL	430	1207	1	100	FD	0.3841444993337427	0.0020573448055343714	0.011493129102933042	0.046034307682280264	1.0
PTBXL	430	1207	2	100	FD	0.2425548438469323	0.002395509468548835	0.013564298400894606	0.05980093481332303	1.0
PTBXL	430	1207	3	100	FD	0.35383294380597996	0.002781275815531212	0.015106728476226102	0.055130222507830104	1.0
PTBXL	430	1207	4	100	FD	0.2949266885954982	0.002428213928350171	0.012633203615508444	0.05287714386708213	1.0
PTBXL	430	1207	5	100	FD	0.2467496299364962	0.002566372413402903	0.014697347939368681	0.05628213069353867	1.0
PTBXL	430	1207	6	100	FD	0.32589962492277613	0.0028527281918423724	0.016489332513695207	0.0543150458006058	1.0
PTBXL	430	1207	7	100	FD	0.39916630726338875	0.0025718878707522925	0.013578795607962133	0.06936078310077747	1.0
PTBXL	430	1207	1	100	SG	0.42919159456715933	0.0016482314160034893	0.011277710731954696	0.042713942040978954	1.0
PTBXL	430	1207	2	100	SG	0.15383785153594456	0.001954588742461172	0.01335785087289094	0.0470661528264446	1.0
PTBXL	430	1207	3	100	SG	0.19643962498395232	0.0021884419321635826	0.014782440211072206	0.04170604013331606	1.0
PTBXL	430	1207	4	100	SG	0.15401181748921067	0.0018424690868718264	0.012295340633904257	0.03686339537105262	1.0
PTBXL	430	1207	5	100	SG	0.15386769375322892	0.0020872457709407953	0.014490049559184787	0.04324214182811654	1.0
PTBXL	430	1207	6	100	SG	0.17204469823678525	0.002323778290661253	0.016281635150675076	0.044291675501984554	1.0
PTBXL	430	1207	7	100	SG	0.27470249468376795	0.0019638375348998843	0.013273551211298132	0.043438901354405576	1.0
PTBXL	430	1207	1	100	SPEC	0.49285203011071194	0.0022619241483583957	0.01165645662554415	0.059986576960910885	1.0
PTBXL	430	1207	2	100	SPEC	0.8433020982584922	0.002645065511306009	0.013728675601713081	0.08261515170470078	1.0
PTBXL	430	1207	3	100	SPEC	0.3793729659596249	0.0031479444402196873	0.015347807079000712	0.07886224382127954	1.0
PTBXL	430	1207	4	100	SPEC	0.3252377778134308	0.002758480297449421	0.012861428344994213	0.0773059664982217	1.0
PTBXL	430	1207	5	100	SPEC	0.3918862903711751	0.002828101530036459	0.014870266610680312	0.07830291373408417	1.0
PTBXL	430	1207	6	100	SPEC	0.2925438541720334	0.0031003626669640462	0.016679517139680942	0.078802783132716	1.0
PTBXL	430	1207	7	100	SPEC	0.34853965096226747	0.002934554964632645	0.013795220934302884	0.10266244956850959	1.0
PTBXL	430	1207	1	100	SG0SPEC	0.2664396747365711	0.0019519769577715281	0.011313791904262297	0.044971515670782114	1.0
PTBXL	430	1207	2	100	SG0SPEC	0.18322638517449005	0.00231047785049912	0.013420157662848589	0.04914840862132391	1.0
PTBXL	430	1207	3	100	SG0SPEC	0.2643220012659491	0.0026017115460305025	0.014811915687313694	0.037511094195277546	1.0
PTBXL	430	1207	4	100	SG0SPEC	0.38585599953256605	0.0021859596935312887	0.012302896387335761	0.03306534256366246	1.0
PTBXL	430	1207	5	100	SG0SPEC	0.2350374672750549	0.0024568186263840422	0.014536268353940578	0.04314983419069849	1.0
PTBXL	430	1207	6	100	SG0SPEC	0.296669510536429	0.0027539444628644242	0.016366861148449846	0.040418477101173515	1.0
PTBXL	430	1207	7	100	SG0SPEC	0.41127179553702864	0.0023332012290516297	0.013315855243303452	0.04285691964860232	1.0
PTBXL	430	1207	1	150	FD	0.5147236523347818	0.002086327405134994	0.011564169425049313	0.05466432302055738	1.0
PTBXL	430	1207	2	150	FD	0.420627102430285	0.0024761799815812345	0.013669694591444416	0.07967498774808944	1.0
PTBXL	430	1207	3	150	FD	0.28475617156321653	0.0028721148153184645	0.015252183709800908	0.07002968337118001	1.0
PTBXL	430	1207	4	150	FD	0.7289279489280682	0.0025216497737023465	0.012781522929747602	0.05923014678500912	1.0
PTBXL	430	1207	5	150	FD	0.37910071316468774	0.0026313974568963846	0.014785018281023667	0.06978418740210567	1.0
PTBXL	430	1207	6	150	FD	0.23414867292014754	0.0029525106451422705	0.016624271788724585	0.06062544752947919	1.0
PTBXL	430	1207	7	150	FD	0.3247083487663738	0.0026315246805157784	0.013724583292352896	0.07960756895966942	1.0
PTBXL	430	1207	1	150	SG	0.3903097099586844	0.0016504705996847073	0.011282908138519324	0.042922153852809404	1.0
PTBXL	430	1207	2	150	SG	0.14643078243621818	0.001958294647571609	0.01335471633306238	0.04793168619231494	1.0
PTBXL	430	1207	3	150	SG	0.19687784988511303	0.002189224199440398	0.01478547148669695	0.04104397442942049	1.0
PTBXL	430	1207	4	150	SG	0.1815023477509768	0.0018457945957166726	0.012298192338564818	0.03677641045746569	1.0
PTBXL	430	1207	5	150	SG	0.1306371743404	0.002087570530073032	0.01449061214456885	0.043151035326484	1.0
PTBXL	430	1207	6	150	SG	0.36353001872147006	0.0023275361121513813	0.016282185039913973	0.04465404519778634	1.0
PTBXL	430	1207	7	150	SG	0.19993968664521097	0.0019697294370576344	0.013274822398852212	0.04365717874922135	1.0
PTBXL	430	1207	1	150	SPEC	0.631796646686303	0.0026676730121234283	0.011899174847229214	0.11253323540949386	1.0
PTBXL	430	1207	2	150	SPEC	0.5519561105408858	0.0032244701817537354	0.014066825978149197	0.15831981049420707	1.0
PTBXL	430	1207	3	150	SPEC	0.41136031855018224	0.003765173099022722	0.015756792175736455	0.12603750332608063	1.0
PTBXL	430	1207	4	150	SPEC	0.4699375308217449	0.0032752028073356624	0.013267515410273777	0.12552246581001045	1.0
PTBXL	430	1207	5	150	SPEC	0.6672124722179231	0.0033288685370647325	0.015154717804285164	0.1331046905711098	1.0
PTBXL	430	1207	6	150	SPEC	0.821590297586538	0.00386685548188153	0.01707683850342357	0.10727651215439431	1.0
PTBXL	430	1207	7	150	SPEC	0.8132693343952552	0.003424186239981375	0.014244710681558928	0.17327103694202056	1.0
PTBXL	430	1207	1	150	SG0SPEC	0.3996415794364805	0.001995386553604392	0.011327848412243819	0.05005575177637651	1.0
PTBXL	430	1207	2	150	SG0SPEC	0.30407595130712584	0.002371820266803833	0.013438289402860184	0.05995447641507711	1.0
PTBXL	430	1207	3	150	SG0SPEC	0.32290835788471817	0.002692406945878296	0.014825607267665434	0.043968394103133905	1.0
PTBXL	430	1207	4	150	SG0SPEC	0.3837054504396085	0.002258593882902301	0.012327791736702511	0.0397952402933341	1.0
PTBXL	430	1207	5	150	SG0SPEC	0.6415473589141195	0.002514463630031411	0.01454473928653866	0.05374832484968631	1.0
PTBXL	430	1207	6	150	SG0SPEC	0.2634919684613445	0.002822642506582037	0.016386198353486245	0.046837989158292036	1.0
PTBXL	430	1207	7	150	SG0SPEC	0.5900949902139916	0.0024207727823685765	0.01332559407072839	0.057012704940750315	1.0
PTBXL	15809	20021	1	40	FD	0.12538185089672682	0.003873744539841769	0.025339719417072356	0.01957952635455408	1.0
PTBXL	15809	20021	2	40	FD	0.1435282688123667	0.004276614911060396	0.027109255262703875	0.016858661261209777	1.0
PTBXL	15809	20021	3	40	FD	0.15609336338932514	0.004263267440689286	0.02829433364591247	0.0245642091512537	1.0
PTBXL	15809	20021	4	40	FD	0.15133453937703348	0.0037914899410786507	0.022643723616877238	0.01678615353452166	1.0
PTBXL	15809	20021	5	40	FD	0.19911599278438852	0.003248826415818114	0.02200336933086958	0.020269118547501335	1.0
PTBXL	15809	20021	6	40	FD	0.18580518190437725	0.004497850727037931	0.029259122284737614	0.021239474157312654	1.0
PTBXL	15809	20021	7	40	FD	0.12658269276750192	0.004222602554268484	0.027757816711524556	0.02107246119783722	1.0
PTBXL	15809	20021	8	40	FD	0.1667814247077369	0.003712167540364911	0.023594872218967083	0.01867219184282709	1.0
PTBXL	15809	20021	9	40	FD	0.1381985481616072	0.004634143575242929	0.029048787535772575	0.01903291086815695	1.0
PTBXL	15809	20021	1	40	SG	0.25314104601637605	0.0034133344684856796	0.025345767373104847	0.017810470786411625	1.0
PTBXL	15809	20021	2	40	SG	0.17293341288835828	0.0037423596051980776	0.02711493891756122	0.015724559619090344	1.0
PTBXL	15809	20021	3	40	SG	0.18661408643046903	0.0037465912295966465	0.028308496244321305	0.02189511958371849	1.0
PTBXL	15809	20021	4	40	SG	0.16777641791107986	0.0033078671947186955	0.022624662550161156	0.01791236252422218	1.0
PTBXL	15809	20021	5	40	SG	0.2023079624670943	0.002863733310058238	0.022023272180172748	0.01807543905122137	1.0
PTBXL	15809	20021	6	40	SG	0.15584856967566582	0.003959798070731662	0.02926470939370055	0.020138906551199803	1.0
PTBXL	15809	20021	7	40	SG	0.13404892253905443	0.003711070646894795	0.027766992014924958	0.018643993941475742	1.0
PTBXL	15809	20021	8	40	SG	0.35735891581585427	0.0032635095172095117	0.023596563790363435	0.016137003912936338	1.0
PTBXL	15809	20021	9	40	SG	0.31506382781738934	0.004063965609573382	0.029044448202484016	0.019311468587527154	1.0
PTBXL	15809	20021	1	40	SPEC	0.1342251781848617	0.0039735091652847955	0.025520631394305257	0.02102457965438497	1.0
PTBXL	15809	20021	2	40	SPEC	0.14705589493551016	0.004391326430512884	0.027312184932637536	0.017986524047862038	1.0
PTBXL	15809	20021	3	40	SPEC	0.16064052658254405	0.004374780680776063	0.02849753216690308	0.02628023998370329	1.0
PTBXL	15809	20021	4	40	SPEC	0.15283406310388142	0.003896542980291773	0.022820562030663356	0.017425959029341458	1.0
PTBXL	15809	20021	5	40	SPEC	0.1384090001130653	0.0033327726957102354	0.02215156301695796	0.02167009025649833	1.0
PTBXL	15809	20021	6	40	SPEC	0.21890795846324274	0.004613964315582971	0.02947269259018444	0.022531214722986984	1.0
PTBXL	15809	20021	7	40	SPEC	0.12419974114572335	0.004333701501998281	0.027941849392281115	0.022693322967908415	1.0
PTBXL	15809	20021	8	40	SPEC	0.20090026765495814	0.0038095869957203675	0.023779018068371897	0.020245438827540204	1.0
PTBXL	15809	20021	9	40	SPEC	0.19378515719980785	0.004757214933233829	0.02926283358280464	0.01996536832521527	1.0
PTBXL	15809	20021	1	40	SG0SPEC	0.1474186505057399	0.003898041536047367	0.025358562318278422	0.01899526693868285	1.0
PTBXL	15809	20021	2	40	SG0SPEC	0.1539466288356147	0.0043060065380665915	0.02712886119153399	0.016412244877377052	1.0
PTBXL	15809	20021	3	40	SG0SPEC	0.1557880771709923	0.004287613101947634	0.028310095882759838	0.02418302099703707	1.0
PTBXL	15809	20021	4	40	SG0SPEC	0.15781152303687745	0.00381385937048111	0.022644538162849427	0.016589772258741954	1.0
PTBXL	15809	20021	5	40	SG0SPEC	0.14826721404105173	0.0032676368886161533	0.02202853726322981	0.019904313605330147	1.0
PTBXL	15809	20021	6	40	SG0SPEC	0.1818327593300946	0.00452686170374872	0.029271611124270888	0.02091915876244519	1.0
PTBXL	15809	20021	7	40	SG0SPEC	0.13394456488696618	0.004248192323153716	0.02778567941956181	0.020427024653590004	1.0
PTBXL	15809	20021	8	40	SG0SPEC	0.14133851905158973	0.003736238345538899	0.023609768744759854	0.017989033694526813	1.0
PTBXL	15809	20021	9	40	SG0SPEC	0.13849833939442951	0.004665044665824093	0.02906681433025529	0.018769708993621466	1.0
PTBXL	15809	20021	1	100	FD	0.34072229334724996	0.004266329697641425	0.0248917913178789	0.05736871802170274	1.0
PTBXL	15809	20021	2	100	FD	0.2339709230485755	0.004725951064496044	0.02658976184007514	0.05593024944236235	1.0
PTBXL	15809	20021	3	100	FD	0.20340407796987872	0.004653106476242022	0.027993055001099228	0.057166296509686694	1.0
PTBXL	15809	20021	4	100	FD	0.2053535312927047	0.004304641098791628	0.02247758379984306	0.0496917576752779	1.0
PTBXL	15809	20021	5	100	FD	0.23947661399683515	0.0036480950086878903	0.021670534139854713	0.05618762859586432	1.0
PTBXL	15809	20021	6	100	FD	0.22283631648202376	0.004906101592482696	0.029116452603421043	0.04820610705118011	1.0
PTBXL	15809	20021	7	100	FD	0.26184982321419087	0.004717058839167139	0.027284142037868105	0.04874824355438673	1.0
PTBXL	15809	20021	8	100	FD	0.35803340286995866	0.004141303290288157	0.023355260545656304	0.062068828092062	1.0
PTBXL	15809	20021	9	100	FD	0.20415960031406136	0.005163513736920966	0.02897328174048992	0.0549824280589883	1.0
PTBXL	15809	20021	1	100	SG	0.2901958284954027	0.0035103871201882736	0.02484489587871625	0.02979953435019195	1.0
PTBXL	15809	20021	2	100	SG	0.1438058215339323	0.0038455629473900634	0.026652922055060008	0.028922113109160357	1.0
PTBXL	15809	20021	3	100	SG	0.10247470236031757	0.0038622989949773597	0.027930433811615696	0.032323283263663176	1.0
PTBXL	15809	20021	4	100	SG	0.23261831446021	0.0033977294169744844	0.022316454849645048	0.030294344749819513	1.0
PTBXL	15809	20021	5	100	SG	0.3534286139733593	0.0029716610323977477	0.021660352838289917	0.030944032361692866	1.0
PTBXL	15809	20021	6	100	SG	0.24608454676025132	0.004055424457101213	0.02898626756512378	0.02793615427125713	1.0
PTBXL	15809	20021	7	100	SG	0.18820984651570652	0.003844707843431634	0.027369375886603802	0.02843874845434075	1.0
PTBXL	15809	20021	8	100	SG	0.10792598186408804	0.003348789032395974	0.02328269240186653	0.03095266137543013	1.0
PTBXL	15809	20021	9	100	SG	0.12097359541284697	0.004173700098024906	0.028904305024583393	0.02882468532688605	1.0
PTBXL	15809	20021	1	100	SPEC	0.39708092336820694	0.004548674243385529	0.025116101512246157	0.08911427988859838	1.0
PTBXL	15809	20021	2	100	SPEC	0.333368803772392	0.005047417661498358	0.02676631738507077	0.0839397277585096	1.0
PTBXL	15809	20021	3	100	SPEC	0.31817216466941445	0.004916656949983935	0.028247914713561844	0.08478729774341112	1.0
PTBXL	15809	20021	4	100	SPEC	0.3318933797218415	0.004676299968627719	0.022747522337206838	0.08961941503094514	1.0
PTBXL	15809	20021	5	100	SPEC	0.2755094544814268	0.0038641005021767634	0.021842252460108583	0.08006574850563601	1.0
PTBXL	15809	20021	6	100	SPEC	0.31803551047649214	0.005194202356100348	0.02940955980302647	0.07249002058305314	1.0
PTBXL	15809	20021	7	100	SPEC	0.24811251027387993	0.004999807114676325	0.027445575329739146	0.08004944712184743	1.0
PTBXL	15809	20021	8	100	SPEC	0.4351542933904869	0.00440960581283504	0.023607244833113775	0.08841432403638033	1.0
PTBXL	15809	20021	9	100	SPEC	0.5772605603610411	0.005546304400449248	0.029220554226954243	0.09460802505680771	1.0
PTBXL	15809	20021	1	100	SG0SPEC	0.24259412986501766	0.004124928447152312	0.024924429252077766	0.03145894710154009	1.0
PTBXL	15809	20021	2	100	SG0SPEC	0.1855159558436817	0.004531206857134811	0.026783574307097123	0.035066040046699845	1.0
PTBXL	15809	20021	3	100	SG0SPEC	0.1836834713311709	0.004564952158362566	0.027964471386634642	0.0354383768850427	1.0
PTBXL	15809	20021	4	100	SG0SPEC	0.2514832203148269	0.0040263100448747115	0.02240748313343841	0.03620995227318535	1.0
PTBXL	15809	20021	5	100	SG0SPEC	0.24668795713705743	0.0035103671472014753	0.021736629605109883	0.031479830741467776	1.0
PTBXL	15809	20021	6	100	SG0SPEC	0.3178957839347476	0.004813260489300144	0.029008869424087126	0.03436569244394394	1.0
PTBXL	15809	20021	7	100	SG0SPEC	0.18219290198250798	0.004530422200790213	0.027480410972595064	0.03019143946261194	1.0
PTBXL	15809	20021	8	100	SG0SPEC	0.20004361240256582	0.003989194554855725	0.023356346764970923	0.03780845829585691	1.0
PTBXL	15809	20021	9	100	SG0SPEC	0.1918798728760554	0.004925235304859526	0.028983724793107832	0.0380425252983096	1.0
PTBXL	15809	20021	1	150	FD	0.27689849697824115	0.00443170388488359	0.02493135572532866	0.07329134368086815	1.0
PTBXL	15809	20021	2	150	FD	0.28478133244610637	0.004890379909942112	0.026619655052493873	0.0775459128397488	1.0
PTBXL	15809	20021	3	150	FD	0.2896778637152475	0.004764326565303243	0.02799461100204441	0.07290393397411939	1.0
PTBXL	15809	20021	4	150	FD	0.29334368691909957	0.0044216238980792	0.022605885235801555	0.07582535627495118	1.0
PTBXL	15809	20021	5	150	FD	0.2736834435046767	0.0037744172320837545	0.021707991232144175	0.08007378085036995	1.0
PTBXL	15809	20021	6	150	FD	0.2240620800097456	0.0049931694555975115	0.029195624097071535	0.06188026792871084	1.0
PTBXL	15809	20021	7	150	FD	0.3136316185645404	0.0048727103016217525	0.027284577032867345	0.06689920502423037	1.0
PTBXL	15809	20021	8	150	FD	0.2924219827100558	0.004234920866173098	0.023423494494220598	0.07233742679269431	1.0
PTBXL	15809	20021	9	150	FD	0.33611664906171	0.005373360471547817	0.029054878386917567	0.07065004910980567	1.0
PTBXL	15809	20021	1	150	SG	0.49563601524543893	0.003511743913754597	0.024857778510979027	0.02946501385290678	1.0
PTBXL	15809	20021	2	150	SG	0.15744683438091395	0.0038501009661159524	0.02666029801561434	0.02946321624943405	1.0
PTBXL	15809	20021	3	150	SG	0.11746831057081776	0.003864849264432223	0.02794451408647534	0.03190786980506349	1.0
PTBXL	15809	20021	4	150	SG	0.2701707626488288	0.0034009663243727626	0.022321361496544685	0.029501793881288402	1.0
PTBXL	15809	20021	5	150	SG	0.45085817857909594	0.002973919077532063	0.021670299033992507	0.031045200622623476	1.0
PTBXL	15809	20021	6	150	SG	0.1899635272700117	0.004058203078200922	0.029002390233387604	0.027872622645608736	1.0
PTBXL	15809	20021	7	150	SG	0.19567183465518428	0.0038461282724670215	0.027377965915609283	0.02813500547969797	1.0
PTBXL	15809	20021	8	150	SG	0.14277348022007846	0.0033537263487228124	0.023298313533486114	0.031086747416123075	1.0
PTBXL	15809	20021	9	150	SG	0.12398884679095784	0.004173916542500794	0.028911274785909984	0.02821600607416402	1.0
PTBXL	15809	20021	1	150	SPEC	0.476049752066852	0.005304369589127238	0.025272023359894428	0.17720312427081988	1.0
PTBXL	15809	20021	2	150	SPEC	0.5402508630971908	0.005956230677576661	0.026975213411005464	0.22129497610072238	1.0
PTBXL	15809	20021	3	150	SPEC	0.498943602582027	0.0055703168160674485	0.028365956502475954	0.1315756826079337	1.0
PTBXL	15809	20021	4	150	SPEC	0.6046571019243392	0.005234950304522132	0.02301532129537715	0.1555570316983224	1.0
PTBXL	15809	20021	5	150	SPEC	0.642926828396153	0.004420505466941025	0.022024907905924096	0.18091167174901873	1.0
PTBXL	15809	20021	6	150	SPEC	0.4903792742972496	0.005723911942851788	0.029652443046159643	0.13636751966325372	1.0
PTBXL	15809	20021	7	150	SPEC	0.4950981539345128	0.005585621369763534	0.027529058614032806	0.14408311738984866	1.0
PTBXL	15809	20021	8	150	SPEC	0.6250798323641701	0.005096519912996875	0.023872304263085068	0.17184827254296012	1.0
PTBXL	15809	20021	9	150	SPEC	0.48996923870135406	0.006422230903217848	0.029470975488693114	0.17384874478737367	1.0
PTBXL	15809	20021	1	150	SG0SPEC	0.2558989531885479	0.004156770199177764	0.024932358860624306	0.048340935973770725	1.0
PTBXL	15809	20021	2	150	SG0SPEC	0.2954131142244744	0.004567396090631301	0.026803728685791017	0.05221148585031085	1.0
PTBXL	15809	20021	3	150	SG0SPEC	0.22611853853983366	0.004611922356489226	0.027968554640755827	0.05115211527350434	1.0
PTBXL	15809	20021	4	150	SG0SPEC	0.387814460561116	0.0040761920035633	0.022424954225387695	0.04903637975846905	1.0
PTBXL	15809	20021	5	150	SG0SPEC	0.36378459251703066	0.0035463040094556183	0.02175253689964457	0.03487759497654691	1.0
PTBXL	15809	20021	6	150	SG0SPEC	0.22379269294666515	0.004866459659444809	0.02901340953866908	0.048711026132460346	1.0
PTBXL	15809	20021	7	150	SG0SPEC	0.27970743960434674	0.004543801472257853	0.027486931656306092	0.045053927716872576	1.0
PTBXL	15809	20021	8	150	SG0SPEC	0.3589230701426386	0.004035671751136157	0.023379290164217737	0.04840541387107621	1.0
PTBXL	15809	20021	9	150	SG0SPEC	0.5216751852791208	0.004937874661810687	0.029004040305686467	0.04826148409397174	1.0
PTBXL	1700	14516	1	40	FD	0.1293523943366147	0.003140705233671253	0.01564610872181488	0.047566509145881924	1.0
PTBXL	1700	14516	2	40	FD	0.12136318566014778	0.003191182248472309	0.015925057845692158	0.04442685762300393	1.0
PTBXL	1700	14516	3	40	FD	0.1523991179862156	0.0032419404714758493	0.01638074027662246	0.05250474072180021	1.0
PTBXL	1700	14516	4	40	FD	0.15076087052964182	0.0032262464994311413	0.016332283352130477	0.05263627894059434	1.0
PTBXL	1700	14516	5	40	FD	0.1477097834629132	0.0023941792108548637	0.011709905601359434	0.04210077536469804	1.0
PTBXL	1700	14516	6	40	FD	0.16854215526669244	0.003187073900394997	0.015754735420108537	0.04616280803486313	1.0
PTBXL	1700	14516	7	40	FD	0.08629681746621305	0.003158176685892279	0.01566928871679417	0.051423513994947295	1.0
PTBXL	1700	14516	1	40	SG	0.13239654717708457	0.002804241380786927	0.015608220434159242	0.05024969704067427	1.0
PTBXL	1700	14516	2	40	SG	0.13002844287161475	0.0028559488168958948	0.015892401397717894	0.04789447182837587	1.0
PTBXL	1700	14516	3	40	SG	0.16807761974471622	0.0029004842169557624	0.01635925513736596	0.05741104512923108	1.0
PTBXL	1700	14516	4	40	SG	0.13626364348343903	0.002887542602083225	0.016318329001350558	0.05818213304532115	1.0
PTBXL	1700	14516	5	40	SG	0.17699911938653679	0.002128599185421189	0.011682710914351855	0.04759017251112214	1.0
PTBXL	1700	14516	6	40	SG	0.14515650841930589	0.002849579573951034	0.015732600270340725	0.05189264722259589	1.0
PTBXL	1700	14516	7	40	SG	0.09359978459356104	0.0028252753546911895	0.015649098449901755	0.05649891887288109	1.0
PTBXL	1700	14516	1	40	SPEC	0.14000649887008484	0.0032124253071427445	0.01574417605552434	0.04862080936668282	1.0
PTBXL	1700	14516	2	40	SPEC	0.12555611955034415	0.0032617548085885216	0.016026920897325304	0.04502023223615508	1.0
PTBXL	1700	14516	3	40	SPEC	0.15453080300697433	0.003314335130612156	0.016478106502253398	0.05240569857721995	1.0
PTBXL	1700	14516	4	40	SPEC	0.16002891415946807	0.0032981597190448343	0.01642943349956057	0.052377291411004945	1.0
PTBXL	1700	14516	5	40	SPEC	0.14836449446365316	0.002451877758028542	0.011772148515211392	0.04195214103470066	1.0
PTBXL	1700	14516	6	40	SPEC	0.12218830693860973	0.0032593561179738986	0.015845944910093664	0.04602457367951249	1.0
PTBXL	1700	14516	7	40	SPEC	0.1323884468422528	0.003228852988516401	0.015754278927141433	0.05148532887987381	1.0
PTBXL	1700	14516	1	40	SG0SPEC	0.12890747130254604	0.0031618011522341694	0.015671473836518332	0.047808337772625914	1.0
PTBXL	1700	14516	2	40	SG0SPEC	0.12039466188419236	0.0032150235011239848	0.015963133796087024	0.04485534423521348	1.0
PTBXL	1700	14516	3	40	SG0SPEC	0.15940231674615646	0.003265682798376506	0.01643610111099632	0.05343220742587731	1.0
PTBXL	1700	14516	4	40	SG0SPEC	0.1780168681939607	0.003250425289066749	0.0163945535510665	0.05362227591716932	1.0
PTBXL	1700	14516	5	40	SG0SPEC	0.1736344273255922	0.0024079199895680834	0.011750570150913981	0.04304040877803691	1.0
PTBXL	1700	14516	6	40	SG0SPEC	0.18634576158065708	0.0032100203027567256	0.01581948544800061	0.047125345313663254	1.0
PTBXL	1700	14516	7	40	SG0SPEC	0.08823842868416695	0.0031821442152942998	0.015731164851138308	0.0523078290912443	1.0
PTBXL	1700	14516	1	100	FD	0.26045833548369374	0.003535451259314339	0.0159302734072991	0.09479948771341606	1.0
PTBXL	1700	14516	2	100	FD	0.29325089248955954	0.0037123890063591397	0.016127005335627675	0.09094901094070934	1.0
PTBXL	1700	14516	3	100	FD	0.2394305221392117	0.003613036701696967	0.016294174766877306	0.07619868301247583	1.0
PTBXL	1700	14516	4	100	FD	0.23201243046914014	0.0035074842355240186	0.016064384573135346	0.06367929274364278	1.0
PTBXL	1700	14516	5	100	FD	0.2288375438905678	0.002770820985095613	0.011855400876063621	0.06986189939404922	1.0
PTBXL	1700	14516	6	100	FD	0.2536044099748933	0.0035670354097716286	0.015665126236317623	0.06143716731491113	1.0
PTBXL	1700	14516	7	100	FD	0.23073241878409592	0.0035300204766746672	0.015612628711239892	0.06456795033910699	1.0
PTBXL	1700	14516	1	100	SG	0.23443839830935004	0.0028576771523317035	0.015773396863656544	0.06682810970949653	1.0
PTBXL	1700	14516	2	100	SG	0.22020404125602702	0.002900087806869114	0.01590246021607562	0.05635868420326287	1.0
PTBXL	1700	14516	3	100	SG	0.17438652815986436	0.0029552536922176223	0.01620408111741636	0.06654384153088848	1.0
PTBXL	1700	14516	4	100	SG	0.19322605538104218	0.0029294869895051	0.015955869850902183	0.05936042414889813	1.0
PTBXL	1700	14516	5	100	SG	0.24697681301313104	0.002187501321541427	0.011663938322775548	0.05416859422848009	1.0
PTBXL	1700	14516	6	100	SG	0.1333874357544658	0.0029036909660556816	0.015506150890935651	0.060256685482575484	1.0
PTBXL	1700	14516	7	100	SG	0.21011573471036896	0.0028667145660364757	0.015473948286116574	0.059435329135484376	1.0
PTBXL	1700	14516	1	100	SPEC	0.5805739441464931	0.0039098667553026925	0.016126195630951242	0.1403331951640578	1.0
PTBXL	1700	14516	2	100	SPEC	0.34915497750604246	0.004257133893406183	0.016357324133181677	0.14936081311295066	1.0
PTBXL	1700	14516	3	100	SPEC	0.4821764317118998	0.003955815729595479	0.01644852965280522	0.11461718247855408	1.0
PTBXL	1700	14516	4	100	SPEC	0.29787839139373573	0.003792472294007508	0.016205936080124803	0.10308258424701429	1.0
PTBXL	1700	14516	5	100	SPEC	0.40576782961164815	0.003078797490019416	0.012026636088496669	0.10434617667711689	1.0
PTBXL	1700	14516	6	100	SPEC	0.40729830839478365	0.0039262422230311655	0.015862846040488196	0.09549784724529502	1.0
PTBXL	1700	14516	7	100	SPEC	0.5268004214323507	0.003884458889970753	0.015795567458602767	0.10599029765593906	1.0
PTBXL	1700	14516	1	100	SG0SPEC	0.209748541834077	0.0033240737824425633	0.015804580991229198	0.06764581540668096	1.0
PTBXL	1700	14516	2	100	SG0SPEC	0.2241819829459148	0.003366977783086078	0.015939496629023168	0.059634129849801265	1.0
PTBXL	1700	14516	3	100	SG0SPEC	0.17070369686022635	0.0034214945910268158	0.016275193520144282	0.06932372727734061	1.0
PTBXL	1700	14516	4	100	SG0SPEC	0.1885722397702879	0.003367778365507055	0.016048772283096563	0.05561435429648523	1.0
PTBXL	1700	14516	5	100	SG0SPEC	0.28485647579528395	0.0025647811795168653	0.011701508225992838	0.05343555177807189	1.0
PTBXL	1700	14516	6	100	SG0SPEC	0.2663880134697548	0.003376550761279061	0.01556195893802123	0.05925736889822575	1.0
PTBXL	1700	14516	7	100	SG0SPEC	0.2238260544617467	0.0033233116243721805	0.01557574778011916	0.057696543722011544	1.0
PTBXL	1700	14516	1	150	FD	0.5821587781473853	0.0037354025987037845	0.016012895438664472	0.12441988549329448	1.0
PTBXL	1700	14516	2	150	FD	0.32333243209462803	0.004057947093464413	0.016249071885030105	0.1309489536213965	1.0
PTBXL	1700	14516	3	150	FD	0.30019228016732147	0.0038184550017232146	0.01635588734779869	0.11288393722484595	1.0
PTBXL	1700	14516	4	150	FD	0.3302780753822355	0.003736608250963759	0.016244887686430134	0.12260998762092548	1.0
PTBXL	1700	14516	5	150	FD	0.24227959477353703	0.0028915340857217048	0.011974258354978715	0.11589871967972344	1.0
PTBXL	1700	14516	6	150	FD	0.3773626500005941	0.003818355372577693	0.015855776991490298	0.09499374140152265	1.0
PTBXL	1700	14516	7	150	FD	0.3163231228717473	0.00376911926693392	0.01574332278059456	0.10574608949658644	1.0
PTBXL	1700	14516	1	150	SG	0.21112210328052464	0.0028591490163352227	0.0157639752473348	0.06713766234433931	1.0
PTBXL	1700	14516	2	150	SG	0.15602198547928267	0.0029021502925422544	0.015895590041674415	0.056776873755418386	1.0
PTBXL	1700	14516	3	150	SG	0.35075432569413956	0.0029554362138416597	0.016205973488667296	0.0666380867367905	1.0
PTBXL	1700	14516	4	150	SG	0.19701299642193665	0.002931685364959127	0.0159615288103628	0.05904205458030301	1.0
PTBXL	1700	14516	5	150	SG	0.17810391483668933	0.002187375270254414	0.01166039463442789	0.05345996394511021	1.0
PTBXL	1700	14516	6	150	SG	0.23678309314361545	0.002906520870391443	0.015509460567669345	0.06001255936701601	1.0
PTBXL	1700	14516	7	150	SG	0.24978286106685127	0.0028682032262929264	0.015468627576144848	0.05914917123906875	1.0
PTBXL	1700	14516	1	150	SPEC	0.6468485656656999	0.004704219643781622	0.016342763977139834	0.2287456353082847	1.0
PTBXL	1700	14516	2	150	SPEC	0.5402268543187013	0.00532240456291566	0.016632351142880628	0.23819627995792392	1.0
PTBXL	1700	14516	3	150	SPEC	0.5968337191240104	0.004822297649194836	0.01690187641450797	0.22250554917767731	1.0
PTBXL	1700	14516	4	150	SPEC	0.6485156712848252	0.004901847131473954	0.016783757235941225	0.2798841477328652	1.0
PTBXL	1700	14516	5	150	SPEC	0.8813456890070057	0.0037654521866209104	0.012346768410569198	0.2524556725040113	1.0
PTBXL	1700	14516	6	150	SPEC	0.5981229126479741	0.004826955630173307	0.016399432416611504	0.19604037121296375	1.0
PTBXL	1700	14516	7	150	SPEC	0.6790838367396542	0.004805806968997145	0.016236524690589477	0.2219002477473216	1.0
PTBXL	1700	14516	1	150	SG0SPEC	0.2613597316928494	0.0033693159431681134	0.015811758042176105	0.0817200752668299	1.0
PTBXL	1700	14516	2	150	SG0SPEC	0.31856866555703395	0.0034302597017060337	0.01593556781568759	0.08187956997012062	1.0
PTBXL	1700	14516	3	150	SG0SPEC	0.2957287430881295	0.0034691924448647803	0.01631346740569767	0.08920789207335124	1.0
PTBXL	1700	14516	4	150	SG0SPEC	0.29508161990031345	0.0034142524554145975	0.016091808221125332	0.07481314257262563	1.0
PTBXL	1700	14516	5	150	SG0SPEC	0.2586677834725489	0.002608974360836364	0.011723966843028101	0.07193994391224985	1.0
PTBXL	1700	14516	6	150	SG0SPEC	0.3450852714700292	0.003445148453651654	0.015592721855916628	0.08289086808991315	1.0
PTBXL	1700	14516	7	150	SG0SPEC	0.32120316295051493	0.0033778323701886214	0.015623039958795049	0.07582226388572069	1.0
PTBXL	18499	9407	1	40	FD	0.11901306999813786	0.0017649174830712774	0.020682813503650848	0.020294470977257856	1.0
PTBXL	18499	9407	2	40	FD	0.3170471846496139	0.002147918165349924	0.02633129474077094	0.016186156695989194	1.0
PTBXL	18499	9407	3	40	FD	0.12553562680132174	0.002002995466163224	0.023747272409529722	0.02224753267216327	1.0
PTBXL	18499	9407	4	40	FD	0.1560346988059473	0.00232542378027438	0.026043243432432677	0.02156542316851536	1.0
PTBXL	18499	9407	5	40	FD	0.1495609766628576	0.001846388878815872	0.020655254109428443	0.017497512223689216	1.0
PTBXL	18499	9407	6	40	FD	0.2132323347648102	0.0019058113987487119	0.022594518781303412	0.019204103588372025	1.0
PTBXL	18499	9407	7	40	FD	0.1633759608095942	0.0019443839517839054	0.023018963426587356	0.022059079220569915	1.0
PTBXL	18499	9407	8	40	FD	0.10642030227830558	0.0018381066085917043	0.020643434402239435	0.020247762453913243	1.0
PTBXL	18499	9407	9	40	FD	0.12226790538844969	0.0016421289809846246	0.019479488827143843	0.020212336060489874	1.0
PTBXL	18499	9407	10	40	FD	0.20438788591230658	0.0016673289303560295	0.019392306973745103	0.021781521483893698	1.0
PTBXL	18499	9407	1	40	SG	0.16486211599967404	0.001553115373518412	0.020714106118070234	0.016878010841649662	1.0
PTBXL	18499	9407	2	40	SG	0.15969311720644166	0.001872241497641852	0.026396663031148543	0.014317614390095244	1.0
PTBXL	18499	9407	3	40	SG	0.11239023531986206	0.0017586012283698743	0.023797194939005565	0.019450146313530314	1.0
PTBXL	18499	9407	4	40	SG	0.17876800912746232	0.0019722866435342135	0.026108744332585494	0.018011578209052997	1.0
PTBXL	18499	9407	5	40	SG	0.11349859730735459	0.0016375886326116305	0.020702101251288997	0.015473527901163884	1.0
PTBXL	18499	9407	6	40	SG	0.15732475704634585	0.0016500653758223167	0.022643089224161025	0.016981501774799606	1.0
PTBXL	18499	9407	7	40	SG	0.12020136607836247	0.001699247677955607	0.023070135625984943	0.019200680009293244	1.0
PTBXL	18499	9407	8	40	SG	0.13986767182360904	0.001594619611993259	0.020681723832519677	0.01797251463865247	1.0
PTBXL	18499	9407	9	40	SG	0.10885338218065536	0.001445287948660719	0.019517447906001982	0.018225140868076598	1.0
PTBXL	18499	9407	10	40	SG	0.15485363176769018	0.0014377394194600025	0.019426562326329586	0.01904353400439556	1.0
PTBXL	18499	9407	1	40	SPEC	0.12982505693604723	0.0018123320231189148	0.020756921046704544	0.022121428989146034	1.0
PTBXL	18499	9407	2	40	SPEC	0.3079147296760247	0.00221170119839796	0.026434544850331972	0.01740733112737728	1.0
PTBXL	18499	9407	3	40	SPEC	0.13548364182134018	0.002057629049739386	0.02383898052242804	0.02376545030425875	1.0
PTBXL	18499	9407	4	40	SPEC	0.1564185775855146	0.00240571896135614	0.026138329073680706	0.023426854085231468	1.0
PTBXL	18499	9407	5	40	SPEC	0.13462320815631212	0.0018936812240394046	0.020741933677024413	0.018767583987826617	1.0
PTBXL	18499	9407	6	40	SPEC	0.18128219722100578	0.0019646049811001	0.022670669347908776	0.020732553301155057	1.0
PTBXL	18499	9407	7	40	SPEC	0.21993926546531603	0.0020008285599578068	0.02310804711999386	0.023690895604983362	1.0
PTBXL	18499	9407	8	40	SPEC	0.1164684307203091	0.0018917779083122783	0.02072124830094174	0.021585151455006488	1.0
PTBXL	18499	9407	9	40	SPEC	0.16054928738258198	0.0016865494602290728	0.01954183771682896	0.021348924267751843	1.0
PTBXL	18499	9407	10	40	SPEC	0.21220954021944238	0.0017200769803141296	0.019463485034304118	0.023540077247789826	1.0
PTBXL	18499	9407	1	40	SG0SPEC	0.1330037387459889	0.001770151233168489	0.020711681497764	0.020491092667979067	1.0
PTBXL	18499	9407	2	40	SG0SPEC	0.2720703786268171	0.002153990323238439	0.026378618805888328	0.01618295106934457	1.0
PTBXL	18499	9407	3	40	SG0SPEC	0.12646073240860212	0.002012787024480304	0.02378037948539537	0.022276058069007457	1.0
PTBXL	18499	9407	4	40	SG0SPEC	0.18379560149942062	0.002320019634497882	0.026094358038106533	0.021384435060091092	1.0
PTBXL	18499	9407	5	40	SG0SPEC	0.2289368322123834	0.001856367249260362	0.020696119357031716	0.017550631589324562	1.0
PTBXL	18499	9407	6	40	SG0SPEC	0.1641825311405294	0.0019062926482362466	0.022625123007796143	0.018792539908602617	1.0
PTBXL	18499	9407	7	40	SG0SPEC	0.1437138099738105	0.0019514865188614392	0.023049952599371776	0.021907629631985493	1.0
PTBXL	18499	9407	8	40	SG0SPEC	0.10511688462417372	0.00183895846755633	0.020669313850409276	0.020343500569616833	1.0
PTBXL	18499	9407	9	40	SG0SPEC	0.09758567667269959	0.0016481680812733095	0.019505686601964587	0.020418582310050847	1.0
PTBXL	18499	9407	10	40	SG0SPEC	0.14798269838270678	0.0016634634317272221	0.01942239388442982	0.021614025086488253	1.0
PTBXL	18499	9407	1	100	FD	0.16540061703839265	0.0022927727516168003	0.020677968887058723	0.038783197598380274	1.0
PTBXL	18499	9407	2	100	FD	0.2859774014836231	0.0026554862004309586	0.026241564401533874	0.04372408734852667	1.0
PTBXL	18499	9407	3	100	FD	0.20003978480913814	0.0024514299973157926	0.023623423590946272	0.04999065563960954	1.0
PTBXL	18499	9407	4	100	FD	0.27561468631102476	0.0030256160942055245	0.02590441313823865	0.10190468699267996	1.0
PTBXL	18499	9407	5	100	FD	0.29615141149419083	0.0023045162010775348	0.020786404598471756	0.04206433256599826	1.0
PTBXL	18499	9407	6	100	FD	0.2523037350502873	0.0026039382613584883	0.02265781304000844	0.05474462321224035	1.0
PTBXL	18499	9407	7	100	FD	0.27021133170193	0.002456506599233023	0.022948756950114585	0.06518367073072762	1.0
PTBXL	18499	9407	8	100	FD	0.26891092004736233	0.00250662483979316	0.02094961067426155	0.07987878119144855	1.0
PTBXL	18499	9407	9	100	FD	0.2525948915983502	0.0021306392841392214	0.019605990682541055	0.042299839290387914	1.0
PTBXL	18499	9407	10	100	FD	0.37836225935755713	0.002332458253457573	0.019446665148179762	0.059824989632530044	1.0
PTBXL	18499	9407	1	100	SG	0.207514077294585	0.0016524049080256168	0.02064081245497708	0.02938113551102118	1.0
PTBXL	18499	9407	2	100	SG	0.22943055629204614	0.0019585693781005897	0.026244701517319762	0.031238602137999907	1.0
PTBXL	18499	9407	3	100	SG	0.1911495147673865	0.0018163842445004593	0.0236741434864078	0.028270295746444647	1.0
PTBXL	18499	9407	4	100	SG	0.21349420695893365	0.002161821798655692	0.025841323598318183	0.05168176993850408	1.0
PTBXL	18499	9407	5	100	SG	0.21669976342289213	0.0017139649408814844	0.02071242069177901	0.024372688488408907	1.0
PTBXL	18499	9407	6	100	SG	0.2753390796029005	0.0017831606117951352	0.022691019823016724	0.03430857021676179	1.0
PTBXL	18499	9407	7	100	SG	0.22269547160909706	0.0017799419082207796	0.022893063439791722	0.031989752177462465	1.0
PTBXL	18499	9407	8	100	SG	0.17304923565968686	0.0017552456758965307	0.020794297833052425	0.03210903977207961	1.0
PTBXL	18499	9407	9	100	SG	0.1861507231606339	0.0015158731710161802	0.019558197290174616	0.025617115731129136	1.0
PTBXL	18499	9407	10	100	SG	0.2503600296705618	0.001623250826084013	0.019283284313458174	0.037063703585767147	1.0
PTBXL	18499	9407	1	100	SPEC	0.1972946120736817	0.002540786594553771	0.020789770117719035	0.05386178564288047	1.0
PTBXL	18499	9407	2	100	SPEC	0.4118431831603592	0.002955880049836153	0.026387761408100358	0.05791545919753496	1.0
PTBXL	18499	9407	3	100	SPEC	0.38312351640569986	0.0027353405999186735	0.02374442074908681	0.07164603677815928	1.0
PTBXL	18499	9407	4	100	SPEC	0.37960184782842005	0.0034319600726649326	0.02607331833824653	0.13346298236736237	1.0
PTBXL	18499	9407	5	100	SPEC	0.6172454787800526	0.002558934445914951	0.020924628936156476	0.05897582283597062	1.0
PTBXL	18499	9407	6	100	SPEC	0.4147077436400146	0.0030129357930917962	0.022774376896122214	0.07235212932126156	1.0
PTBXL	18499	9407	7	100	SPEC	0.30717915751712427	0.002785653199453923	0.023126331608135674	0.09281876868236753	1.0
PTBXL	18499	9407	8	100	SPEC	0.31420230413030176	0.0028323772510077047	0.021134155862400496	0.12146400662587797	1.0
PTBXL	18499	9407	9	100	SPEC	0.45342525637209685	0.0024153809866385586	0.019751277769185432	0.0635077390385783	1.0
PTBXL	18499	9407	10	100	SPEC	0.6152878678632928	0.002650836552130964	0.019608188476262785	0.09280688231287058	1.0
PTBXL	18499	9407	1	100	SG0SPEC	0.48091975983382834	0.00201233924238382	0.0206494474669629	0.03547660488199711	1.0
PTBXL	18499	9407	2	100	SG0SPEC	0.19317245803452382	0.002366913048625646	0.026220753488886812	0.03609448048787103	1.0
PTBXL	18499	9407	3	100	SG0SPEC	0.26338067920823416	0.0021810495848509676	0.023686940093676032	0.03592435911422898	1.0
PTBXL	18499	9407	4	100	SG0SPEC	0.3109616161720126	0.002686548763421446	0.025846474857614245	0.0611907656696366	1.0
PTBXL	18499	9407	5	100	SG0SPEC	0.17365772295002216	0.0020619694553285044	0.020698555645192896	0.029167782497880622	1.0
PTBXL	18499	9407	6	100	SG0SPEC	0.22425825504381844	0.002180699712936086	0.022693048918749584	0.04103044174089097	1.0
PTBXL	18499	9407	7	100	SG0SPEC	0.24420548149754345	0.0021674637107857225	0.022918760286648743	0.036328655280227995	1.0
PTBXL	18499	9407	8	100	SG0SPEC	0.20410996181955773	0.002181748644670701	0.020744077492744022	0.04684869389580795	1.0
PTBXL	18499	9407	9	100	SG0SPEC	0.19991487582365672	0.0018409495700777551	0.019542098646227773	0.028557074647006308	1.0
PTBXL	18499	9407	10	100	SG0SPEC	0.32517243924962774	0.0020610265370714725	0.019305218536418613	0.045395998997847964	1.0
PTBXL	18499	9407	1	150	FD	0.2123875775750218	0.0024749829827409218	0.020757011062725417	0.046171080840171436	1.0
PTBXL	18499	9407	2	150	FD	0.25889795903616825	0.0029319010494222586	0.026292591652576042	0.05140708247659849	1.0
PTBXL	18499	9407	3	150	FD	0.2505299014484637	0.0027324792141364637	0.023604391686890075	0.07039223451566412	1.0
PTBXL	18499	9407	4	150	FD	0.24761653186371615	0.0033966006168900512	0.026004328528879756	0.08775088823622387	1.0
PTBXL	18499	9407	5	150	FD	0.3702365286037766	0.0024958971679204774	0.020863620858521496	0.0483104691221324	1.0
PTBXL	18499	9407	6	150	FD	0.8075483041148526	0.0029340228769901776	0.022775452158890118	0.0717973194128806	1.0
PTBXL	18499	9407	7	150	FD	0.36495266175789987	0.002685127070565594	0.023021305899223837	0.08245547391756057	1.0
PTBXL	18499	9407	8	150	FD	0.3538913736634946	0.0027735193512807197	0.02110050941470248	0.09569542257437197	1.0
PTBXL	18499	9407	9	150	FD	0.3851894851920776	0.0023485141657583176	0.01968718606505877	0.05956173870506452	1.0
PTBXL	18499	9407	10	150	FD	0.39550927100013006	0.0026336825459507105	0.019458434596218776	0.08189345500568415	1.0
PTBXL	18499	9407	1	150	SG	0.23855899198930497	0.0016558574637499709	0.020639645628930853	0.02977006087507378	1.0
PTBXL	18499	9407	2	150	SG	0.26152625817172415	0.001960744524263349	0.02624722922151379	0.03207301700039155	1.0
PTBXL	18499	9407	3	150	SG	0.19353520511047817	0.0018176557050901866	0.023671130554398432	0.02892485001004266	1.0
PTBXL	18499	9407	4	150	SG	0.2094604835399323	0.002162733290051254	0.025854339272278787	0.05333926823766034	1.0
PTBXL	18499	9407	5	150	SG	0.1806489464813549	0.0017167285070981808	0.020708778638335205	0.024531178846745886	1.0
PTBXL	18499	9407	6	150	SG	0.5269581465329389	0.0017867920534633036	0.022690491307015493	0.034135324389219034	1.0
PTBXL	18499	9407	7	150	SG	0.26623326554835564	0.001779294799886293	0.022912248644684118	0.032954967089825225	1.0
PTBXL	18499	9407	8	150	SG	0.18075038946611827	0.0017568745233546043	0.02080423067857032	0.03299908401295377	1.0
PTBXL	18499	9407	9	150	SG	0.30496176079368315	0.0015160694017837823	0.01955998742198484	0.0261494572983641	1.0
PTBXL	18499	9407	10	150	SG	0.33384707756813076	0.0016280294869004202	0.01930092052872194	0.03816792804738995	1.0
PTBXL	18499	9407	1	150	SPEC	0.7700858321596374	0.0035647311612457787	0.020972591891640746	0.10820094868500148	1.0
PTBXL	18499	9407	2	150	SPEC	0.7720551252833912	0.004029869046547254	0.026553288796870328	0.12174506772316937	1.0
PTBXL	18499	9407	3	150	SPEC	1.1414669706814704	0.003999521642931429	0.02378621134709359	0.13686192047113074	1.0
PTBXL	18499	9407	4	150	SPEC	0.47110130476154616	0.004670606789503828	0.026411052457274133	0.13681403169866305	1.0
PTBXL	18499	9407	5	150	SPEC	0.4883644060976412	0.003467832305070977	0.021138129195951302	0.09173451961882817	1.0
PTBXL	18499	9407	6	150	SPEC	1.3885978805503583	0.0041904846089562565	0.02311369557268245	0.1502166346196486	1.0
PTBXL	18499	9407	7	150	SPEC	0.7429648308275606	0.0038522364082260495	0.023336391911037983	0.24928114224506523	1.0
PTBXL	18499	9407	8	150	SPEC	0.5089643159144981	0.003990949768465818	0.021461932684408287	0.22650311030986126	1.0
PTBXL	18499	9407	9	150	SPEC	0.4694645763883029	0.0033547325229683453	0.019960650735346044	0.12595706136539644	1.0
PTBXL	18499	9407	10	150	SPEC	0.5125129274389232	0.004100515229287388	0.019791495481972093	0.133358013941936	1.0
PTBXL	18499	9407	1	150	SG0SPEC	0.2183317510300721	0.00205554979919362	0.020656782743405325	0.04524819845710676	1.0
PTBXL	18499	9407	2	150	SG0SPEC	0.19248683578648448	0.002425663296320392	0.026201677704313416	0.041424471096899756	1.0
PTBXL	18499	9407	3	150	SG0SPEC	0.27792015603388315	0.00220549909184913	0.023704035542261033	0.04965241092454698	1.0
PTBXL	18499	9407	4	150	SG0SPEC	0.38846883215833033	0.0027509095084327995	0.025834186099625067	0.08098024668936589	1.0
PTBXL	18499	9407	5	150	SG0SPEC	0.26740653051547913	0.002088472331728132	0.0207232812784854	0.03520961447887164	1.0
PTBXL	18499	9407	6	150	SG0SPEC	0.22832698498731363	0.002264012070938203	0.02269830667752018	0.054988708445380965	1.0
PTBXL	18499	9407	7	150	SG0SPEC	0.26421993995474574	0.002209744269949306	0.02295246098649826	0.056511971556847757	1.0
PTBXL	18499	9407	8	150	SG0SPEC	0.2723541817862259	0.0022180991039921862	0.02074809697353855	0.06919260958857291	1.0
PTBXL	18499	9407	9	150	SG0SPEC	0.2657745182279325	0.0018741539181957225	0.019569028859707883	0.03483325859804971	1.0
PTBXL	18499	9407	10	150	SG0SPEC	0.2974306362131129	0.002119943066427182	0.019316941333028866	0.061641820898470166	1.0
PTBXL	20966	19420	1	40	FD	0.1519124309166509	0.001794207926555899	0.030113558866262154	0.024676378030009005	1.0
PTBXL	20966	19420	2	40	FD	0.14330848362894266	0.001723761521007368	0.028362950405933753	0.025321775789727084	1.0
PTBXL	20966	19420	3	40	FD	0.10341633515927032	0.00198021146682412	0.015926971874205317	0.019796667069032287	1.0
PTBXL	20966	19420	4	40	FD	0.17475856708666937	0.0019944518435558263	0.03152117224241416	0.028024953247068666	1.0
PTBXL	20966	19420	5	40	FD	0.1146105819998589	0.00181002386974125	0.029681662098651466	0.023259404568441448	1.0
PTBXL	20966	19420	6	40	FD	0.24178533736393384	0.0017917941476447313	0.027978299314845488	0.023786674146199664	1.0
PTBXL	20966	19420	7	40	FD	0.12252812426630073	0.0017660983347209669	0.02683614785284942	0.05006534538619519	1.0
PTBXL	20966	19420	8	40	FD	0.09926447103056489	0.0018027106324071604	0.029674943887203757	0.030826038577336484	1.0
PTBXL	20966	19420	9	40	FD	0.12997924451753357	0.0017666130720917954	0.030173738600859694	0.025587946964265515	1.0
PTBXL	20966	19420	10	40	FD	0.12949421300687322	0.0018716592824940198	0.0279205421003047	0.028697918415916304	1.0
PTBXL	20966	19420	11	40	FD	0.11144708758034272	0.0018823140751331536	0.028426727729002184	0.024778653879990627	1.0
PTBXL	20966	19420	12	40	FD	0.14406367063356715	0.0018419223514672604	0.028542924689673402	0.02523323790477151	1.0
PTBXL	20966	19420	13	40	FD	0.16045227862438374	0.0020109439738463866	0.03204787764039378	0.01678699287492621	1.0
PTBXL	20966	19420	14	40	FD	0.13766072827610987	0.001798944092325446	0.03012528632561623	0.0321012557027934	1.0
PTBXL	20966	19420	1	40	SG	0.15883321288763835	0.0016278378066331793	0.03015612916042951	0.022736149550250394	1.0
PTBXL	20966	19420	2	40	SG	0.13839195877192023	0.001518951762924894	0.028405016379956603	0.02436755920442582	1.0
PTBXL	20966	19420	3	40	SG	0.11276369701388335	0.0017318044248466782	0.015877849983831856	0.022137608328877092	1.0
PTBXL	20966	19420	4	40	SG	0.10530194356513801	0.0017814284637623855	0.031565318084801994	0.025646001262237008	1.0
PTBXL	20966	19420	5	40	SG	0.17302104864397552	0.001612026126694897	0.029726290553692636	0.020728150578920048	1.0
PTBXL	20966	19420	6	40	SG	0.08720247435108183	0.0016008507930899288	0.028018875371338157	0.023246294142578977	1.0
PTBXL	20966	19420	7	40	SG	0.13655281692780435	0.0015483111932085123	0.026867075820480976	0.04562926046965635	1.0
PTBXL	20966	19420	8	40	SG	0.11276555167296501	0.0015952374124123501	0.02971554462659717	0.028380142980451134	1.0
PTBXL	20966	19420	9	40	SG	0.11088405587046676	0.0015842324338296992	0.030220858458565834	0.02402389177605597	1.0
PTBXL	20966	19420	10	40	SG	0.1370629670824475	0.0016960294941297009	0.027958148932996585	0.025521280780837662	1.0
PTBXL	20966	19420	11	40	SG	0.11964641323076013	0.0016750999140334745	0.028469802395750025	0.02464593830883687	1.0
PTBXL	20966	19420	12	40	SG	0.16275354358866204	0.0016381200366753896	0.028586612982329777	0.0245260759755971	1.0
PTBXL	20966	19420	13	40	SG	0.08094144177362878	0.0018575423591520987	0.032089273777842146	0.016183265992099707	1.0
PTBXL	20966	19420	14	40	SG	0.1552602102005419	0.0016061075924250654	0.03016962421215973	0.030036781278170305	1.0
PTBXL	20966	19420	1	40	SPEC	0.17669279787804987	0.0018328799207611057	0.030171500889140664	0.0257756860032659	1.0
PTBXL	20966	19420	2	40	SPEC	0.18513082586496732	0.001774889127809418	0.028420577021635585	0.026000082505543247	1.0
PTBXL	20966	19420	3	40	SPEC	0.10710882141121446	0.0020366965017761967	0.01599449388437477	0.02040704788245426	1.0
PTBXL	20966	19420	4	40	SPEC	0.20512179360873628	0.0020432277184068972	0.0315957171420756	0.029355603907347247	1.0
PTBXL	20966	19420	5	40	SPEC	0.12542404502633342	0.0018547970839900903	0.029743951227199417	0.024774799815013984	1.0
PTBXL	20966	19420	6	40	SPEC	0.1400839153919131	0.0018370766120524577	0.02804117192973088	0.024264095037336578	1.0
PTBXL	20966	19420	7	40	SPEC	0.12586764069783662	0.0018152900246867065	0.02689478459934417	0.05250639937442699	1.0
PTBXL	20966	19420	8	40	SPEC	0.09767703868453245	0.0018524118758158035	0.0297420358043171	0.03228103572086229	1.0
PTBXL	20966	19420	9	40	SPEC	0.13518161485136945	0.0018096547527900171	0.0302214428697653	0.02686936509799651	1.0
PTBXL	20966	19420	10	40	SPEC	0.12747448157928692	0.001912831143894639	0.027981245850848508	0.030987097494652616	1.0
PTBXL	20966	19420	11	40	SPEC	0.11922704778633264	0.0019292837889934005	0.02848546181912803	0.025125821723678898	1.0
PTBXL	20966	19420	12	40	SPEC	0.18875855232966807	0.0018892001945266241	0.028601376571749167	0.026067036056083532	1.0
PTBXL	20966	19420	13	40	SPEC	0.21885380504989985	0.002046571730373227	0.032107143803208296	0.01775063458142362	1.0
PTBXL	20966	19420	14	40	SPEC	0.15897554187238658	0.0018439155391724242	0.030173920881585162	0.03332939232983624	1.0
PTBXL	20966	19420	1	40	SG0SPEC	0.1372900414132263	0.0018007810982384022	0.030147125338073254	0.02555048831586272	1.0
PTBXL	20966	19420	2	40	SG0SPEC	0.184634876158691	0.0017195282033147866	0.028395768728173194	0.026644309533971018	1.0
PTBXL	20966	19420	3	40	SG0SPEC	0.10968713363182482	0.0019820582231601523	0.015906761509997633	0.019730250373780796	1.0
PTBXL	20966	19420	4	40	SG0SPEC	0.16428252349923644	0.001997025038775475	0.03154542702041038	0.028669145195672124	1.0
PTBXL	20966	19420	5	40	SG0SPEC	0.11605231874498195	0.001803514302648318	0.029714669565788072	0.022997905309929945	1.0
PTBXL	20966	19420	6	40	SG0SPEC	0.13060707322555992	0.001792149295442529	0.02800411701549995	0.02512811386385744	1.0
PTBXL	20966	19420	7	40	SG0SPEC	0.12160282634067336	0.0017623497757061745	0.02685230825661037	0.05100976633763421	1.0
PTBXL	20966	19420	8	40	SG0SPEC	0.5113995944262274	0.001798511309200659	0.029696821004119918	0.03150458461947699	1.0
PTBXL	20966	19420	9	40	SG0SPEC	0.12749457634386593	0.0017643061031266043	0.03022566927557021	0.026360907457858906	1.0
PTBXL	20966	19420	10	40	SG0SPEC	0.14907725348732762	0.0018672112246480234	0.027946856043648046	0.028114945563014138	1.0
PTBXL	20966	19420	11	40	SG0SPEC	0.1110423587040969	0.0018831212719452118	0.02846154997217966	0.02599627073660328	1.0
PTBXL	20966	19420	12	40	SG0SPEC	0.10936452790193352	0.001841319908801726	0.02857755973307518	0.026047666100809788	1.0
PTBXL	20966	19420	13	40	SG0SPEC	0.12482697434383117	0.0020149941776571225	0.0320795607802289	0.01693221125535848	1.0
PTBXL	20966	19420	14	40	SG0SPEC	0.13825321686799577	0.0017980433268257455	0.03017098675497772	0.03321375901287316	1.0
PTBXL	20966	19420	1	100	FD	0.20562571941655383	0.0023827252590165647	0.029860024959143323	0.05701155817965537	1.0
PTBXL	20966	19420	2	100	FD	0.2948071996848904	0.0024404140450958395	0.028017362738772957	0.051998387016836484	1.0
PTBXL	20966	19420	3	100	FD	0.3261993524510912	0.0029379347190530564	0.016619709989872986	0.09528821732556883	1.0
PTBXL	20966	19420	4	100	FD	0.25029613207343276	0.00281969598094592	0.03120846793034609	0.05201967335585203	1.0
PTBXL	20966	19420	5	100	FD	0.19344137366976952	0.0026770796119738294	0.029248379909160127	0.048275432175692606	1.0
PTBXL	20966	19420	6	100	FD	0.3367719875374581	0.002508815856875552	0.02778573819922952	0.05570113919377682	1.0
PTBXL	20966	19420	7	100	FD	0.2367236456726359	0.002476993514477141	0.026562916198492423	0.0545638051357166	1.0
PTBXL	20966	19420	8	100	FD	0.36472826517720786	0.0025219564814509842	0.029285029968762998	0.05093243671065445	1.0
PTBXL	20966	19420	9	100	FD	0.25511117339422174	0.0026598062734007953	0.029864274373412325	0.06702916864547323	1.0
PTBXL	20966	19420	10	100	FD	0.219144537886472	0.002804731419185662	0.027446980704026593	0.06516286353197132	1.0
PTBXL	20966	19420	11	100	FD	0.2131546627275382	0.0025604566495405364	0.027984858166566547	0.062484037183077705	1.0
PTBXL	20966	19420	12	100	FD	0.36116026942960544	0.0026243567066587072	0.02794116385815234	0.0565992084569973	1.0
PTBXL	20966	19420	13	100	FD	0.2636452097904468	0.002752962898634153	0.031483218718951614	0.05785204295660586	1.0
PTBXL	20966	19420	14	100	FD	0.2540846760345647	0.002622317328638467	0.029836197296824452	0.06399880206503981	1.0
PTBXL	20966	19420	1	100	SG	0.21592970116214702	0.0017177053999483057	0.02999354579178381	0.033819953686566866	1.0
PTBXL	20966	19420	2	100	SG	0.1560068701228219	0.0016657966417186166	0.028144690271783457	0.032449164299023135	1.0
PTBXL	20966	19420	3	100	SG	0.21502385902487356	0.0018560978227620854	0.01634875087390886	0.05178230446881482	1.0
PTBXL	20966	19420	4	100	SG	0.18869633143885783	0.0019540061862666352	0.03133548142723401	0.035196724366916024	1.0
PTBXL	20966	19420	5	100	SG	0.16854096459634674	0.001827274414583714	0.02926387025268098	0.03745821815734896	1.0
PTBXL	20966	19420	6	100	SG	0.15939903966981386	0.0017495369780262601	0.027835545716481298	0.033932035543743265	1.0
PTBXL	20966	19420	7	100	SG	0.196312611889698	0.0017256840038866667	0.02659119662967825	0.05408364662284605	1.0
PTBXL	20966	19420	8	100	SG	0.2129311352139703	0.0017461053484250555	0.029438661893639417	0.03545340968662587	1.0
PTBXL	20966	19420	9	100	SG	0.15130775642228317	0.001772965554324595	0.0299300155327629	0.035659041492527896	1.0
PTBXL	20966	19420	10	100	SG	0.1525188830261979	0.001912800550214549	0.027462979758888787	0.06261643161757406	1.0
PTBXL	20966	19420	11	100	SG	0.21069344742181767	0.0018232654488484312	0.028137265989612036	0.03460798771554116	1.0
PTBXL	20966	19420	12	100	SG	0.1993476685653789	0.0018005384982690954	0.028085229974570882	0.03344766907335129	1.0
PTBXL	20966	19420	13	100	SG	0.21270575273191936	0.0019931946543075368	0.03159432077110125	0.03422245922528018	1.0
PTBXL	20966	19420	14	100	SG	0.22954618486533981	0.0017782959930055548	0.029899154145171903	0.04075825232155632	1.0
PTBXL	20966	19420	1	100	SPEC	0.23404787727861753	0.0026917220535910983	0.029911455484638097	0.08060122622377473	1.0
PTBXL	20966	19420	2	100	SPEC	0.46463514558381797	0.002817746867681761	0.028075107111675376	0.08103566835147431	1.0
PTBXL	20966	19420	3	100	SPEC	0.28946870283703646	0.0034001877320265976	0.01681366121026876	0.1247462674789579	1.0
PTBXL	20966	19420	4	100	SPEC	0.2903203543813119	0.0032331027985364473	0.031277331712855266	0.07573631557095577	1.0
PTBXL	20966	19420	5	100	SPEC	0.29866852867884613	0.0030324658191506876	0.029314561516298084	0.06781091769824699	1.0
PTBXL	20966	19420	6	100	SPEC	0.2941404020673185	0.0028943080993610146	0.02789303694641728	0.06800919781278059	1.0
PTBXL	20966	19420	7	100	SPEC	0.6346623243181377	0.002817040599964842	0.02662793706905659	0.07819674938958104	1.0
PTBXL	20966	19420	8	100	SPEC	0.361259323527011	0.002894629333616589	0.029355678425745754	0.06625353752049727	1.0
PTBXL	20966	19420	9	100	SPEC	1.4683838551304864	0.0031151526782262563	0.029966198433238302	0.10152962226845091	1.0
PTBXL	20966	19420	10	100	SPEC	0.21305388485771232	0.0032482661014801074	0.027559294403606223	0.08008429712664107	1.0
PTBXL	20966	19420	11	100	SPEC	0.30092555982468033	0.002904924776063099	0.028041127629698136	0.07880655413977977	1.0
PTBXL	20966	19420	12	100	SPEC	0.2888158766015442	0.0030562764547275804	0.028037240933910506	0.07510325283692265	1.0
PTBXL	20966	19420	13	100	SPEC	0.46760000661747847	0.00316686260145819	0.03152237631081947	0.08649041547179528	1.0
PTBXL	20966	19420	14	100	SPEC	0.40980531146875127	0.0030288939984762816	0.02990815868177796	0.0854829492577065	1.0
PTBXL	20966	19420	1	100	SG0SPEC	0.2034004291786416	0.002093983973825605	0.030046245540731917	0.03281246521317648	1.0
PTBXL	20966	19420	2	100	SG0SPEC	0.2737719806193661	0.0020761854630114195	0.028209079372248935	0.03648635200820505	1.0
PTBXL	20966	19420	3	100	SG0SPEC	0.358106174940922	0.00236850232354698	0.016368882714977818	0.05503103021999073	1.0
PTBXL	20966	19420	4	100	SG0SPEC	0.16573017255945535	0.002399595561445272	0.03136466927618736	0.03663772990619548	1.0
PTBXL	20966	19420	5	100	SG0SPEC	0.5919034644385591	0.0022618495999774135	0.029288054659712636	0.03983284768230064	1.0
PTBXL	20966	19420	6	100	SG0SPEC	0.2863592644469662	0.00214151157305452	0.027869725052281188	0.031916592905154625	1.0
PTBXL	20966	19420	7	100	SG0SPEC	0.20197063920302238	0.0021273096936021735	0.02661064788305087	0.05947497309166429	1.0
PTBXL	20966	19420	8	100	SG0SPEC	0.31481880680326546	0.002197548829340513	0.029477255390091606	0.035698946982407095	1.0
PTBXL	20966	19420	9	100	SG0SPEC	0.16901944732941443	0.002233128988366883	0.02995886261517139	0.040149045439535014	1.0
PTBXL	20966	19420	10	100	SG0SPEC	0.20640631326051442	0.0023701575760436454	0.027587513225161394	0.07194605314033145	1.0
PTBXL	20966	19420	11	100	SG0SPEC	0.20472519043490936	0.002199202281487075	0.02821439210868611	0.03427936184673578	1.0
PTBXL	20966	19420	12	100	SG0SPEC	0.2027203805992743	0.002271180888881772	0.02820324444437907	0.033309724455290034	1.0
PTBXL	20966	19420	13	100	SG0SPEC	0.23371776276686976	0.002345401882074562	0.031682577546574754	0.03844808409967558	1.0
PTBXL	20966	19420	14	100	SG0SPEC	0.20721476410810374	0.002218019645863135	0.029962347813293832	0.04077879068864878	1.0
PTBXL	20966	19420	1	150	FD	0.21643886177771454	0.002516753598822801	0.029914993320858167	0.0674879139005522	1.0
PTBXL	20966	19420	2	150	FD	0.29781414392228306	0.0026168802561292903	0.027976943403980617	0.06936952380183199	1.0
PTBXL	20966	19420	3	150	FD	0.2088341923614254	0.0031389537297600058	0.016680994979515952	0.09700080305559805	1.0
PTBXL	20966	19420	4	150	FD	0.31204400405646404	0.0030081638178952657	0.031230132595557583	0.07037290635426982	1.0
PTBXL	20966	19420	5	150	FD	0.269046236179193	0.002839428966837114	0.029269155894873767	0.07697149868037491	1.0
PTBXL	20966	19420	6	150	FD	0.16841540441920452	0.0026450708566567354	0.027778743174295732	0.06603424151637746	1.0
PTBXL	20966	19420	7	150	FD	0.5623594141850973	0.002621038773162588	0.026595836485776413	0.06187981415571107	1.0
PTBXL	20966	19420	8	150	FD	0.32412812367223703	0.0026847662994412573	0.029369338409982258	0.06314551774025011	1.0
PTBXL	20966	19420	9	150	FD	0.6860578786068603	0.0028700069659868144	0.029908914378614152	0.08424483283910825	1.0
PTBXL	20966	19420	10	150	FD	0.35330909424301454	0.002903238220220489	0.027486977306687404	0.06693207813494753	1.0
PTBXL	20966	19420	11	150	FD	0.2987410776008569	0.002701008608761526	0.02799561557623261	0.07502215870894173	1.0
PTBXL	20966	19420	12	150	FD	0.24560845989317187	0.002836330288997768	0.027998654137302258	0.05999816330197587	1.0
PTBXL	20966	19420	13	150	FD	0.25079942892684637	0.0029632244353868407	0.03154109317056803	0.08439485210442739	1.0
PTBXL	20966	19420	14	150	FD	0.2296104051692771	0.002789306781163012	0.029830126766345135	0.07412822253025683	1.0
PTBXL	20966	19420	1	150	SG	0.15705065804734808	0.0017188718862246458	0.029992505836789803	0.03442035687127984	1.0
PTBXL	20966	19420	2	150	SG	0.20579720615987923	0.0016672233634179223	0.02813852182638127	0.03303291444347128	1.0
PTBXL	20966	19420	3	150	SG	0.1904363982521874	0.0018586076566084004	0.01634362336415266	0.052571981518711834	1.0
PTBXL	20966	19420	4	150	SG	0.18156898284621403	0.0019548171427141367	0.031328539691932236	0.03555003716618855	1.0
PTBXL	20966	19420	5	150	SG	0.16586756007683595	0.0018289702269853757	0.029272338724504472	0.038061731741759315	1.0
PTBXL	20966	19420	6	150	SG	0.12467964680664473	0.001749710601330052	0.027824824394742945	0.03477992490850093	1.0
PTBXL	20966	19420	7	150	SG	0.19673914884143387	0.0017281917717037357	0.026584288682600453	0.05479640873941173	1.0
PTBXL	20966	19420	8	150	SG	0.2025226855170833	0.0017482268293728576	0.029432571125133516	0.03587401955618782	1.0
PTBXL	20966	19420	9	150	SG	0.14845378967795828	0.0017761641656084712	0.029922507412892367	0.03610452952538271	1.0
PTBXL	20966	19420	10	150	SG	0.17262971463670007	0.0019152223746604833	0.027456111377175196	0.06331669726363119	1.0
PTBXL	20966	19420	11	150	SG	0.17900957246522323	0.0018254457115140191	0.028124878601469085	0.03546794478843332	1.0
PTBXL	20966	19420	12	150	SG	0.18841734140033084	0.0018039295859058374	0.02806755468839217	0.034770476176894084	1.0
PTBXL	20966	19420	13	150	SG	0.2324151381132306	0.0019951731391844806	0.031601005021381925	0.03515609478520986	1.0
PTBXL	20966	19420	14	150	SG	0.22039856005411973	0.0017819200199021038	0.029895778438514937	0.04134482832504564	1.0
PTBXL	20966	19420	1	150	SPEC	0.3624420408762733	0.0032944229110163747	0.0300713982745155	0.1315010690257501	1.0
PTBXL	20966	19420	2	150	SPEC	0.5188900586613858	0.0033661510627884302	0.028060326679826504	0.14042111440961755	1.0
PTBXL	20966	19420	3	150	SPEC	0.5296969570981869	0.004001940493698832	0.01699477047445609	0.1572913534992504	1.0
PTBXL	20966	19420	4	150	SPEC	0.44887700672547903	0.0038634737365986433	0.03139656176455182	0.12302946893983446	1.0
PTBXL	20966	19420	5	150	SPEC	0.4164540957736163	0.0036232163130217746	0.0293657966894556	0.1572154759720901	1.0
PTBXL	20966	19420	6	150	SPEC	0.42444891681108704	0.0033164085318160624	0.02791149769968532	0.12780338574783232	1.0
PTBXL	20966	19420	7	150	SPEC	0.6336501790552473	0.00329323004368213	0.026697985429438544	0.11408448811968055	1.0
PTBXL	20966	19420	8	150	SPEC	0.8148995939225956	0.0035291472128687043	0.029577156177463492	0.12835383801791603	1.0
PTBXL	20966	19420	9	150	SPEC	0.6847041873195998	0.0037809410016342447	0.030063026887512074	0.15661182580792102	1.0
PTBXL	20966	19420	10	150	SPEC	0.336772221500108	0.0037441352367455693	0.027655816052452667	0.12333169426342347	1.0
PTBXL	20966	19420	11	150	SPEC	0.6156673842598254	0.003432269241502713	0.02810769013132535	0.16243961797953305	1.0
PTBXL	20966	19420	12	150	SPEC	0.5353322197843814	0.003850153085277679	0.028210180542996694	0.1381839436003596	1.0
PTBXL	20966	19420	13	150	SPEC	0.5261841653296082	0.0038851222258135024	0.03170236181737792	0.16011735309840752	1.0
PTBXL	20966	19420	14	150	SPEC	0.36449161246218215	0.0036028759472217513	0.029972839629671573	0.13003921578681754	1.0
PTBXL	20966	19420	1	150	SG0SPEC	0.2982444254194274	0.00213397934826921	0.030053809300188285	0.041035190422193335	1.0
PTBXL	20966	19420	2	150	SG0SPEC	0.3048964648438116	0.0021097768203731473	0.0282132198271496	0.04757369344923827	1.0
PTBXL	20966	19420	3	150	SG0SPEC	0.2799159478728914	0.00244229409738498	0.016374100337394053	0.058518941758842334	1.0
PTBXL	20966	19420	4	150	SG0SPEC	0.24949145149955665	0.0024382110832441	0.031375107052039435	0.04385665251838699	1.0
PTBXL	20966	19420	5	150	SG0SPEC	0.2599048094130211	0.0022845140775256192	0.029279418554039684	0.05557938370590309	1.0
PTBXL	20966	19420	6	150	SG0SPEC	0.25140629072711296	0.0021740855645800664	0.02788131267709197	0.04194574651589395	1.0
PTBXL	20966	19420	7	150	SG0SPEC	0.23825125745263842	0.002159291757565696	0.026600314447728878	0.060353040913784566	1.0
PTBXL	20966	19420	8	150	SG0SPEC	0.3261008605617226	0.0022562713947818116	0.029491971487247907	0.044517709731316975	1.0
PTBXL	20966	19420	9	150	SG0SPEC	0.26940253703876393	0.00227144930042512	0.029960236802691196	0.052968485069210446	1.0
PTBXL	20966	19420	10	150	SG0SPEC	0.2533861631738645	0.002399640724982739	0.027591399785598193	0.08169113699917985	1.0
PTBXL	20966	19420	11	150	SG0SPEC	0.26877813130612893	0.0022373513955382235	0.028215152554803023	0.0431820335714177	1.0
PTBXL	20966	19420	12	150	SG0SPEC	0.28933099800113515	0.0023097250716591637	0.02819376498688318	0.04518540289454064	1.0
PTBXL	20966	19420	13	150	SG0SPEC	0.3416638431472517	0.0023761877658648417	0.031707079788139435	0.05301051351967936	1.0
PTBXL	20966	19420	14	150	SG0SPEC	0.2521944583566655	0.0022584162186299298	0.029967291636237153	0.052810680767504996	1.0
PTBXL	12516	7714	1	40	FD	0.14167120442619593	0.0029080154603799264	0.016314019820358187	0.0799173531937053	1.0
PTBXL	12516	7714	2	40	FD	0.1623427632858777	0.002651343761736321	0.015487433960120462	0.07676201875428373	1.0
PTBXL	12516	7714	3	40	FD	0.158158434182796	0.0016992404434293183	0.011469065630147436	0.08132297175753098	1.0
PTBXL	12516	7714	4	40	FD	0.15071557864886853	0.0028138800249247475	0.01619503707104784	0.03867243369897181	1.0
PTBXL	12516	7714	5	40	FD	0.15627169910000493	0.0023963149851521683	0.014847318327180796	0.08406061527855387	1.0
PTBXL	12516	7714	6	40	FD	0.13414375238203025	0.0017122026501203305	0.010552528525284793	0.02308417945076343	1.0
PTBXL	12516	7714	7	40	FD	0.17602574196719886	0.0020016591836646935	0.013423815843465513	0.04854737530112082	1.0
PTBXL	12516	7714	8	40	FD	0.1488988763201288	0.0025871009686765137	0.01577601930399779	0.08192486322507815	1.0
PTBXL	12516	7714	9	40	FD	0.16448593185868876	0.0022487754617332425	0.014288131373089133	0.07273057206909171	1.0
PTBXL	12516	7714	1	40	SG	0.16602647162360168	0.0022998532769733203	0.016142818849907974	0.07847106196254272	1.0
PTBXL	12516	7714	2	40	SG	0.1526398164651033	0.0021048529095417942	0.015343871996911486	0.0763670833202052	1.0
PTBXL	12516	7714	3	40	SG	0.13553750963917055	0.0013851043219703038	0.011343724569216541	0.08105079929513982	1.0
PTBXL	12516	7714	4	40	SG	0.14423704434514667	0.0022419779667479075	0.0160173406014638	0.037956732625707215	1.0
PTBXL	12516	7714	5	40	SG	0.1527819195485806	0.0019053133296272064	0.01472887121041418	0.08219091729452283	1.0
PTBXL	12516	7714	6	40	SG	0.15211114433939332	0.0013635104748908314	0.010418222235817657	0.026119131667958637	1.0
PTBXL	12516	7714	7	40	SG	0.1603697953318423	0.0016392978447587988	0.013386766816077257	0.05102018472095249	1.0
PTBXL	12516	7714	8	40	SG	0.14877164832082954	0.002054777014491534	0.015645372299685215	0.0817301205967299	1.0
PTBXL	12516	7714	9	40	SG	0.13996197130211535	0.001821989570551191	0.014176396609272864	0.07319743274724386	1.0
PTBXL	12516	7714	1	40	SPEC	0.1532929276807598	0.0030492558539299834	0.016508256028033002	0.08521347843150037	1.0
PTBXL	12516	7714	2	40	SPEC	0.17683349381884197	0.002778490402070177	0.015663635302088967	0.08169915877546839	1.0
PTBXL	12516	7714	3	40	SPEC	0.16071488150487054	0.001773453025691006	0.011550153430162751	0.08612375581535327	1.0
PTBXL	12516	7714	4	40	SPEC	0.15778730765422222	0.0029470539744783724	0.01638315017559332	0.04141979238190457	1.0
PTBXL	12516	7714	5	40	SPEC	0.17074483726214568	0.002512039196723897	0.014999026317108618	0.08976309555714945	1.0
PTBXL	12516	7714	6	40	SPEC	0.15126340644101308	0.0017933683604824874	0.010634654243735527	0.023958877789956375	1.0
PTBXL	12516	7714	7	40	SPEC	0.1639996033196955	0.0020873002151792558	0.013499646186767078	0.05045415070747846	1.0
PTBXL	12516	7714	8	40	SPEC	0.15371302668371034	0.0027107548503653854	0.01594611426522542	0.08712714930975145	1.0
PTBXL	12516	7714	9	40	SPEC	0.199821697987488	0.002347341090438785	0.014424048858805893	0.0770075780275475	1.0
PTBXL	12516	7714	1	40	SG0SPEC	0.14500243214808226	0.0028680435981298007	0.016115763300965504	0.07906280387186826	1.0
PTBXL	12516	7714	2	40	SG0SPEC	0.1602556557848354	0.002615896264434957	0.015314128870314988	0.07594485489183143	1.0
PTBXL	12516	7714	3	40	SG0SPEC	0.18207747421219303	0.0016705881347666258	0.011356592496944297	0.08115171541127404	1.0
PTBXL	12516	7714	4	40	SG0SPEC	0.1613638594091659	0.002775999382476807	0.016006769611696902	0.037878548424379335	1.0
PTBXL	12516	7714	5	40	SG0SPEC	0.16268700503348735	0.0023612622299685423	0.014680202284618402	0.08304385354779478	1.0
PTBXL	12516	7714	6	40	SG0SPEC	0.15839674334750836	0.0016813830081670144	0.010461943778632576	0.023093523964730224	1.0
PTBXL	12516	7714	7	40	SG0SPEC	0.15997672389624137	0.001998755464540026	0.013468914127763272	0.05001810726547163	1.0
PTBXL	12516	7714	8	40	SG0SPEC	0.15068899211256637	0.002550426274693489	0.015598076536962649	0.08121180928827869	1.0
PTBXL	12516	7714	9	40	SG0SPEC	0.1496188390062736	0.0022225581756288534	0.014150440100137092	0.07242813068134617	1.0
PTBXL	12516	7714	1	100	FD	0.3873874814482308	0.0069318410273161764	0.02007229814932235	0.20818530659397103	1.0
PTBXL	12516	7714	2	100	FD	0.3629600313517642	0.006222336637530199	0.019045313470386516	0.23450897933552103	1.0
PTBXL	12516	7714	3	100	FD	0.3042698667991289	0.006626525260550181	0.018566775815032553	0.1933250091246924	1.0
PTBXL	12516	7714	4	100	FD	0.3504235506967225	0.006742884237812676	0.020926560589377724	0.1866905350840242	1.0
PTBXL	12516	7714	5	100	FD	0.3716429004514412	0.006130672354619874	0.018992938098151918	0.28461700095015346	1.0
PTBXL	12516	7714	6	100	FD	0.30154196696380303	0.006016634552946783	0.016407951921877943	0.12808873922400899	1.0
PTBXL	12516	7714	7	100	FD	0.29302718949249335	0.0024121933308762613	0.011856729865739752	0.09528661533430881	1.0
PTBXL	12516	7714	8	100	FD	0.2931591896758546	0.005962695877596231	0.019194713586815015	0.25337931297711286	1.0
PTBXL	12516	7714	9	100	FD	0.3052676492131865	0.005464065176405524	0.017434740902575303	0.20050732454106654	1.0
PTBXL	12516	7714	1	100	SG	0.25741227915742776	0.003030848477962918	0.018173084590465252	0.19867843558322568	1.0
PTBXL	12516	7714	2	100	SG	0.189773933758452	0.0027567099166657767	0.01727169526691346	0.19631070417025884	1.0
PTBXL	12516	7714	3	100	SG	0.2074316359752266	0.0021303575728574406	0.014498028677295608	0.18418144534239633	1.0
PTBXL	12516	7714	4	100	SG	0.2049985907897133	0.0029492312011270994	0.018619864201540257	0.11686647827783374	1.0
PTBXL	12516	7714	5	100	SG	0.23218683639994733	0.002564111931810526	0.01701842761812398	0.21908875235773653	1.0
PTBXL	12516	7714	6	100	SG	0.2598035464734045	0.00206193985789607	0.012999666585685195	0.07842124993274695	1.0
PTBXL	12516	7714	7	100	SG	0.18720751748862066	0.0017088633793509206	0.011673274841943884	0.06875380696331858	1.0
PTBXL	12516	7714	8	100	SG	0.1816951621465173	0.0026813566628507597	0.017595239907451998	0.20441297590656884	1.0
PTBXL	12516	7714	9	100	SG	0.16476580099298935	0.002384814276914177	0.015792966661881343	0.18029417209605575	1.0
PTBXL	12516	7714	1	100	SPEC	0.45898467736605447	0.008925489786539958	0.021564728400029817	0.24354252323080933	1.0
PTBXL	12516	7714	2	100	SPEC	0.3679991554969535	0.008055951771061309	0.020350444181086835	0.28526507028992953	1.0
PTBXL	12516	7714	3	100	SPEC	0.4188978103948488	0.00909786719568396	0.020744644870560644	0.2546428797125341	1.0
PTBXL	12516	7714	4	100	SPEC	0.4247977805983709	0.008777609476738122	0.02245991522210119	0.25612915480873905	1.0
PTBXL	12516	7714	5	100	SPEC	0.39251626706159237	0.008025717651820112	0.020417730501715147	0.3614273160032159	1.0
PTBXL	12516	7714	6	100	SPEC	0.41015732876468936	0.008098265699624161	0.01829763300076775	0.1793779895766379	1.0
PTBXL	12516	7714	7	100	SPEC	0.33843552020208084	0.00286241224952784	0.012042466958087746	0.14970044291345333	1.0
PTBXL	12516	7714	8	100	SPEC	0.47649822061456004	0.00768105508289543	0.020381147947287737	0.3128464927390153	1.0
PTBXL	12516	7714	9	100	SPEC	0.3971447113281448	0.007145644709987429	0.018734010402942813	0.23873916291085143	1.0
PTBXL	12516	7714	1	100	SG0SPEC	0.2534707358030978	0.004890836217241034	0.018320747323921877	0.17434440151933212	1.0
PTBXL	12516	7714	2	100	SG0SPEC	0.24165089861853564	0.004403841331679057	0.017304067057728596	0.1742519637463201	1.0
PTBXL	12516	7714	3	100	SG0SPEC	0.2535961638635121	0.0035006357981741234	0.01419986092510364	0.18196596633734718	1.0
PTBXL	12516	7714	4	100	SG0SPEC	0.24123057190116706	0.004757673318611904	0.018444335107698304	0.11875078775671348	1.0
PTBXL	12516	7714	5	100	SG0SPEC	0.25537212375615154	0.004156735258670347	0.016811737677806627	0.20722562706268208	1.0
PTBXL	12516	7714	6	100	SG0SPEC	0.26393731019579286	0.0034476717280829973	0.01306873372447425	0.09999603828177818	1.0
PTBXL	12516	7714	7	100	SG0SPEC	0.24082122308897105	0.002402735510904119	0.012081384504544502	0.16279045862348138	1.0
PTBXL	12516	7714	8	100	SG0SPEC	0.2835313815539685	0.004181044496952111	0.017519995994405537	0.18554678824623114	1.0
PTBXL	12516	7714	9	100	SG0SPEC	0.23572376015311472	0.003779669884267344	0.015874419063393274	0.15740197126365987	1.0
PTBXL	12516	7714	1	150	FD	0.5938161618749251	0.007874998265802168	0.02042970161917484	0.17707178879270088	1.0
PTBXL	12516	7714	2	150	FD	0.5036582122780764	0.007069619425572842	0.019388142624085385	0.20475301725762962	1.0
PTBXL	12516	7714	3	150	FD	0.3999865526899036	0.008235795307025581	0.01998567696310736	0.24984171206618933	1.0
PTBXL	12516	7714	4	150	FD	0.4136243504694777	0.0072639473372815	0.021135853142429845	0.24279176634390445	1.0
PTBXL	12516	7714	5	150	FD	0.35726335465817255	0.006958754305200627	0.019434203430309074	0.2685368795405937	1.0
PTBXL	12516	7714	6	150	FD	0.389982576918638	0.006904718874006368	0.017048251401783416	0.18907766851515764	1.0
PTBXL	12516	7714	7	150	FD	0.2547493395254905	0.0025309024151572352	0.011836515332880514	0.10390045809286341	1.0
PTBXL	12516	7714	8	150	FD	0.34995495727608905	0.0069290751000126456	0.019494155838670563	0.21091956696446315	1.0
PTBXL	12516	7714	9	150	FD	0.27475682676852864	0.006333615416900733	0.0179335381434642	0.18226523588035112	1.0
PTBXL	12516	7714	1	150	SG	0.2459481120008608	0.0030350206966990698	0.018379582010608436	0.19951452738710432	1.0
PTBXL	12516	7714	2	150	SG	0.20167726444883427	0.0027534575913572045	0.017499197668249936	0.1975385368347131	1.0
PTBXL	12516	7714	3	150	SG	0.2070875646080284	0.002168549116123013	0.014708891940134031	0.17797046809346656	1.0
PTBXL	12516	7714	4	150	SG	0.21811536289725392	0.0029475010067322943	0.018559204776928594	0.11799412327447036	1.0
PTBXL	12516	7714	5	150	SG	0.22480868332173964	0.0025789541600530503	0.017124111098104074	0.21865973641943875	1.0
PTBXL	12516	7714	6	150	SG	0.24483218736533185	0.0020778573676476027	0.013036897273377236	0.07929274004791931	1.0
PTBXL	12516	7714	7	150	SG	0.203779668080867	0.0016925077392515096	0.011801860925584712	0.06749706087875913	1.0
PTBXL	12516	7714	8	150	SG	0.17926930999872567	0.0026945376349516667	0.017747369965475795	0.20444263143808916	1.0
PTBXL	12516	7714	9	150	SG	0.15495447217953834	0.002392955922660955	0.015921023828828727	0.18200719473335084	1.0
PTBXL	12516	7714	1	150	SPEC	0.5524261061334884	0.0132828354154207	0.023935617394248525	0.22239558758502936	1.0
PTBXL	12516	7714	2	150	SPEC	0.6091850158809125	0.011840093019417679	0.022355212145286654	0.27088129809070294	1.0
PTBXL	12516	7714	3	150	SPEC	0.5468911863764739	0.014663728298149499	0.02495604251448362	0.4284915222400342	1.0
PTBXL	12516	7714	4	150	SPEC	0.7474936972667624	0.01140173293424897	0.023756156680780825	0.41586382145592415	1.0
PTBXL	12516	7714	5	150	SPEC	0.6269720597351369	0.01214351632636491	0.02274606463348694	0.37405053775373276	1.0
PTBXL	12516	7714	6	150	SPEC	0.6773222289887739	0.011587364719256931	0.02054881431712908	0.33881862203690744	1.0
PTBXL	12516	7714	7	150	SPEC	0.525143225182398	0.003637428898275003	0.012100278330582658	0.18338986449287453	1.0
PTBXL	12516	7714	8	150	SPEC	0.654267988010078	0.011918201780408482	0.02246685967776299	0.25482769562388147	1.0
PTBXL	12516	7714	9	150	SPEC	0.4899876938568056	0.01121026598615795	0.021349645469917237	0.26194687009756973	1.0
PTBXL	12516	7714	1	150	SG0SPEC	0.29456899868301134	0.005366574686969765	0.018643831406848867	0.20012655258777776	1.0
PTBXL	12516	7714	2	150	SG0SPEC	0.2828893805868939	0.004862141835798589	0.017598322027879684	0.21504757068974792	1.0
PTBXL	12516	7714	3	150	SG0SPEC	0.3922990566727284	0.00430463560464128	0.014959534385654592	0.2973098686802169	1.0
PTBXL	12516	7714	4	150	SG0SPEC	0.38193132249482553	0.005076479501828503	0.018379022555979667	0.19939289012571845	1.0
PTBXL	12516	7714	5	150	SG0SPEC	0.31309463351282135	0.004704795912107369	0.016995593031391948	0.28349622117076567	1.0
PTBXL	12516	7714	6	150	SG0SPEC	0.32710094638717674	0.0039280506404081325	0.013501064265381231	0.19774148228215574	1.0
PTBXL	12516	7714	7	150	SG0SPEC	0.2769413306418537	0.0025218291636357137	0.012151713763515731	0.31321580097616514	1.0
PTBXL	12516	7714	8	150	SG0SPEC	0.2678991374939546	0.004692206612805691	0.017749332037099403	0.22203553349853852	1.0
PTBXL	12516	7714	9	150	SG0SPEC	0.3479578894291422	0.004266313755592525	0.016138157009758312	0.2049042216284487	1.0
PTBXL	7998	3862	1	40	FD	0.13993185338050645	0.0014186493428199251	0.0067676508750376275	0.04850854780800504	1.0
PTBXL	7998	3862	2	40	FD	0.22544631005463123	0.0010211265144024187	0.005123162292271779	0.06239016349606095	1.0
PTBXL	7998	3862	3	40	FD	0.1899275734405253	0.0012212684176612608	0.006032346763302342	0.06174482367759507	1.0
PTBXL	7998	3862	4	40	FD	0.15745624124548557	0.000944802862817705	0.0046679032926244006	0.06577118818662135	1.0
PTBXL	7998	3862	5	40	FD	0.18638028073620735	0.0011566068624719835	0.004761479937774152	0.051013480269934915	1.0
PTBXL	7998	3862	6	40	FD	0.17239706276403216	0.0014578156771915727	0.005179436357946416	0.05897235720054106	1.0
PTBXL	7998	3862	7	40	FD	0.14880697709249419	0.001361179381629278	0.006530416841721428	0.0592556963510282	1.0
PTBXL	7998	3862	8	40	FD	0.18604858933683044	0.0012335884190452806	0.006007247860788307	0.07273799234746174	1.0
PTBXL	7998	3862	9	40	FD	0.16651162854068075	0.0011695478561035133	0.005996971070080884	0.06240452721733774	1.0
PTBXL	7998	3862	10	40	FD	0.15073900980517357	0.0012540330554499774	0.00614077156397872	0.08563869540666003	1.0
PTBXL	7998	3862	11	40	FD	0.1825493189048612	0.0011261523970208826	0.0063157894432812976	0.07278256277655865	1.0
PTBXL	7998	3862	12	40	FD	0.17067768593091753	0.0012155680692047658	0.005388059581820967	0.05609519863442779	1.0
PTBXL	7998	3862	13	40	FD	0.1412314332665746	0.0014758243793580525	0.005648011917231737	0.05769031298267793	1.0
PTBXL	7998	3862	1	40	SG	0.14286607798497508	0.0012259006134332188	0.006745483758544517	0.050036156227193124	1.0
PTBXL	7998	3862	2	40	SG	0.1784134354413315	0.0008661193443900172	0.005107572645705476	0.06478409969855486	1.0
PTBXL	7998	3862	3	40	SG	0.19266740361724596	0.0010497171715172812	0.0060241996537893335	0.06895311968442706	1.0
PTBXL	7998	3862	4	40	SG	0.15327234882960497	0.0007957544717940379	0.004662643085858055	0.06963276456217214	1.0
PTBXL	7998	3862	5	40	SG	0.14065966127598628	0.0009730876352853489	0.004723939762010326	0.045832664107384305	1.0
PTBXL	7998	3862	6	40	SG	0.1567633795978764	0.0012248669496464004	0.005126044960267875	0.05839216190921555	1.0
PTBXL	7998	3862	7	40	SG	0.14468208783711622	0.0011677903789017187	0.006510578331814321	0.05827625867198308	1.0
PTBXL	7998	3862	8	40	SG	0.13644681076894555	0.0010519617038599767	0.005998333498814436	0.07282146913565604	1.0
PTBXL	7998	3862	9	40	SG	0.165664035355658	0.0010015251219898677	0.005991606973797448	0.06670342809424021	1.0
PTBXL	7998	3862	10	40	SG	0.1595422413556011	0.0010579709331316137	0.006118111156165211	0.08684636866646914	1.0
PTBXL	7998	3862	11	40	SG	0.17059117179424127	0.000967597765256476	0.0063117029232027735	0.07659025256896136	1.0
PTBXL	7998	3862	12	40	SG	0.13587657080449084	0.0010142054342249178	0.005358456962778388	0.056764348703167475	1.0
PTBXL	7998	3862	13	40	SG	0.1609288182841418	0.0012403381449680013	0.0056019454022853896	0.05534476217864263	1.0
PTBXL	7998	3862	1	40	SPEC	0.15806912582921537	0.0014613170588592755	0.006814556022783114	0.051500630864881	1.0
PTBXL	7998	3862	2	40	SPEC	0.23512765968755744	0.0010565286058726233	0.005161300060114459	0.06568325030371422	1.0
PTBXL	7998	3862	3	40	SPEC	0.1491787622666552	0.0012594503296576396	0.006079438247654278	0.0633377206735026	1.0
PTBXL	7998	3862	4	40	SPEC	0.18434738084866975	0.0009791998168468244	0.004706302662682192	0.06901990616783706	1.0
PTBXL	7998	3862	5	40	SPEC	0.14084407822944123	0.0011985655732092062	0.0048143730737838526	0.055916588941144436	1.0
PTBXL	7998	3862	6	40	SPEC	0.1784293530603964	0.0015111359434048846	0.005237825984290642	0.06293363054111063	1.0
PTBXL	7998	3862	7	40	SPEC	0.16020536537624833	0.0014048245986759739	0.006573832878536229	0.06361182292371716	1.0
PTBXL	7998	3862	8	40	SPEC	0.18059153208489867	0.0012756887421641906	0.006052534657102478	0.07693932506000085	1.0
PTBXL	7998	3862	9	40	SPEC	0.17629803180854509	0.0012076461315502236	0.0060347343273074875	0.06477793205014788	1.0
PTBXL	7998	3862	10	40	SPEC	0.15542175943749467	0.0012984462603676924	0.006192224914877484	0.08985314068028318	1.0
PTBXL	7998	3862	11	40	SPEC	0.1854599632308594	0.001161858549103621	0.00635482895781634	0.07595301265533197	1.0
PTBXL	7998	3862	12	40	SPEC	0.17919485036384708	0.0012624380486700743	0.005446089264366975	0.05929561173371336	1.0
PTBXL	7998	3862	13	40	SPEC	0.15324088235369251	0.0015301544773731678	0.005719305103326258	0.06175420318039396	1.0
PTBXL	7998	3862	1	40	SG0SPEC	0.17414937333842562	0.0014225686012101656	0.00679426812809016	0.04727281343464084	1.0
PTBXL	7998	3862	2	40	SG0SPEC	0.2164958174251015	0.0010194348322734622	0.005131789750976337	0.06150100916965178	1.0
PTBXL	7998	3862	3	40	SG0SPEC	0.42751453831873765	0.0012262614610350033	0.006057470204692376	0.06179006067643376	1.0
PTBXL	7998	3862	4	40	SG0SPEC	0.193168886838033	0.0009421903675561751	0.004690449971213828	0.06448818717757535	1.0
PTBXL	7998	3862	5	40	SG0SPEC	0.13614973248420528	0.0011539626955112943	0.00474249599902124	0.049241945112011354	1.0
PTBXL	7998	3862	6	40	SG0SPEC	0.17351780646918097	0.0014561756950502275	0.0051876163352320885	0.056720623219732744	1.0
PTBXL	7998	3862	7	40	SG0SPEC	0.2438079768948283	0.0013612857021703731	0.0065648995556724515	0.05735805191785321	1.0
PTBXL	7998	3862	8	40	SG0SPEC	0.15906875356668132	0.0012320886832717982	0.006029322653069098	0.07089340909219771	1.0
PTBXL	7998	3862	9	40	SG0SPEC	0.17004826331306	0.0011708062051447672	0.0060215182403120905	0.0618537179789145	1.0
PTBXL	7998	3862	10	40	SG0SPEC	0.15481361137710486	0.001251454954572991	0.006141069101797956	0.08434811916578253	1.0
PTBXL	7998	3862	11	40	SG0SPEC	0.18565377684300866	0.001127042334273795	0.006345316554191565	0.07239602802193497	1.0
PTBXL	7998	3862	12	40	SG0SPEC	0.19291645733503734	0.001210026729759099	0.005389702296281976	0.05438162646753668	1.0
PTBXL	7998	3862	13	40	SG0SPEC	0.14392243805442662	0.0014706569027123193	0.005619953937784501	0.055628157763429435	1.0
PTBXL	7998	3862	1	100	FD	0.2517999796371879	0.0019119270789812195	0.007214157526251755	0.14995589439272167	1.0
PTBXL	7998	3862	2	100	FD	0.30994600673384237	0.0015684353875347254	0.005677020262158179	0.16355442950434881	1.0
PTBXL	7998	3862	3	100	FD	0.30258582897231684	0.0017547495118546228	0.006401787921981978	0.16026170965958672	1.0
PTBXL	7998	3862	4	100	FD	0.3496465644093166	0.0017288709347799277	0.005836615745932451	0.17024131892079788	1.0
PTBXL	7998	3862	5	100	FD	0.5080557834166908	0.001921451380626789	0.006184792820501393	0.12904031295913843	1.0
PTBXL	7998	3862	6	100	FD	0.336508194143441	0.002299688662530464	0.006911579279844527	0.13135326931958538	1.0
PTBXL	7998	3862	7	100	FD	1.0774904472643732	0.0019653829976879348	0.0074212273490246675	0.15600019146615365	1.0
PTBXL	7998	3862	8	100	FD	0.28552939077838635	0.002112341003854585	0.007409546612468052	0.15270688001055877	1.0
PTBXL	7998	3862	9	100	FD	0.33220604539731124	0.001798117281072154	0.00659662378149685	0.16083913539911346	1.0
PTBXL	7998	3862	10	100	FD	0.2640752003805022	0.002112562296248654	0.007499073076516321	0.17675050407885778	1.0
PTBXL	7998	3862	11	100	FD	0.2356309236017096	0.0017612138289492586	0.0062857970126949485	0.1127098337303174	1.0
PTBXL	7998	3862	12	100	FD	0.6598050204575598	0.0018743035241314643	0.006826724447263709	0.10697504381090976	1.0
PTBXL	7998	3862	13	100	FD	0.23272710011094336	0.0024019991171435615	0.007673934635032504	0.11839860559376433	1.0
PTBXL	7998	3862	1	100	SG	0.18522549238563984	0.001321241554096715	0.006852969905211341	0.12298389100710518	1.0
PTBXL	7998	3862	2	100	SG	0.2695954846320527	0.0009803410749472238	0.005354982686095044	0.13729683866065845	1.0
PTBXL	7998	3862	3	100	SG	0.30018974355873784	0.0011297089026634521	0.00605318611235994	0.12809346411989952	1.0
PTBXL	7998	3862	4	100	SG	0.2631443504467113	0.0009586784036587469	0.005321681389955436	0.17888497116793473	1.0
PTBXL	7998	3862	5	100	SG	0.3033969983162139	0.0011357366054475313	0.0056606985266664965	0.13618548630220623	1.0
PTBXL	7998	3862	6	100	SG	0.19824453833976552	0.0013996813982681364	0.006175111856855655	0.1386770117774477	1.0
PTBXL	7998	3862	7	100	SG	0.18854675785839342	0.001303963187923673	0.007004275589973952	0.1356718574482585	1.0
PTBXL	7998	3862	8	100	SG	0.2428877273170774	0.001240674418344596	0.006772228160514504	0.17555786695777487	1.0
PTBXL	7998	3862	9	100	SG	0.24862868345117353	0.0011253715475982684	0.0062117363352777915	0.14090495523746502	1.0
PTBXL	7998	3862	10	100	SG	0.20983420272855854	0.0012508082072002966	0.006906074410749052	0.17875984616740262	1.0
PTBXL	7998	3862	11	100	SG	0.28549050065445586	0.0010916499091191455	0.006050022322632891	0.12933892483763434	1.0
PTBXL	7998	3862	12	100	SG	0.20050970724262188	0.001187888945761615	0.006334588053657296	0.11956922456984992	1.0
PTBXL	7998	3862	13	100	SG	0.23943523218637186	0.001447824946446086	0.0069189167771537465	0.1255014141642381	1.0
PTBXL	7998	3862	1	100	SPEC	0.33279290414645846	0.002189733745051847	0.007431976353585774	0.177055382260971	1.0
PTBXL	7998	3862	2	100	SPEC	0.38704128269899246	0.001831587780433017	0.005878288499467457	0.1938641752411037	1.0
PTBXL	7998	3862	3	100	SPEC	0.4431081420442414	0.002061411012422188	0.0066496737677166256	0.1982812192119815	1.0
PTBXL	7998	3862	4	100	SPEC	0.42605194023437704	0.002044318323573179	0.006128951199408666	0.18896394901669614	1.0
PTBXL	7998	3862	5	100	SPEC	0.6279977833790485	0.0022311663764794424	0.006482380935031003	0.1358530379914896	1.0
PTBXL	7998	3862	6	100	SPEC	0.29620529599655987	0.002676570933878037	0.007307924318247944	0.1597082386467487	1.0
PTBXL	7998	3862	7	100	SPEC	0.37265615683254405	0.002241408996955636	0.007661727575246101	0.18201985396309728	1.0
PTBXL	7998	3862	8	100	SPEC	0.4777851356856367	0.00246825554671066	0.007736009245341694	0.19445561852257753	1.0
PTBXL	7998	3862	9	100	SPEC	0.41423308060237346	0.0021229960619086954	0.006819164847170942	0.22094667575763893	1.0
PTBXL	7998	3862	10	100	SPEC	0.36337988120323855	0.0024573405563309545	0.007825200590430088	0.20281082093009134	1.0
PTBXL	7998	3862	11	100	SPEC	0.45123432617717696	0.002069819853581565	0.0064957981623312054	0.12810603567128825	1.0
PTBXL	7998	3862	12	100	SPEC	0.3187622281156843	0.002162924735330665	0.00713378639753499	0.12440226825128392	1.0
PTBXL	7998	3862	13	100	SPEC	0.25227410833915986	0.0028025960460504526	0.008084293415287498	0.15006093562193057	1.0
PTBXL	7998	3862	1	100	SG0SPEC	0.22951677920209088	0.0016333965052122233	0.006698174611129998	0.11823087090300713	1.0
PTBXL	7998	3862	2	100	SG0SPEC	0.22118190407969315	0.0012642984028134205	0.005217910956074574	0.12120304085234591	1.0
PTBXL	7998	3862	3	100	SG0SPEC	0.24504849365668085	0.001456233592021329	0.005942222267503704	0.12280534841266433	1.0
PTBXL	7998	3862	4	100	SG0SPEC	0.4360493938984004	0.0013300873464267302	0.005029954386051157	0.1608106421298421	1.0
PTBXL	7998	3862	5	100	SG0SPEC	0.28641288896069184	0.0015300502642171638	0.00536254179346088	0.11653645774879996	1.0
PTBXL	7998	3862	6	100	SG0SPEC	0.28745652603906524	0.0018776246766038511	0.005778770273896261	0.11845336512325148	1.0
PTBXL	7998	3862	7	100	SG0SPEC	0.313395473355497	0.0016810898102811824	0.006763940223864832	0.13131554345477217	1.0
PTBXL	7998	3862	8	100	SG0SPEC	0.29865479566089154	0.0016578458749117468	0.006384298089933096	0.15399981667025114	1.0
PTBXL	7998	3862	9	100	SG0SPEC	0.23754354829648874	0.0014553147499540406	0.006018082035581051	0.13440590632539026	1.0
PTBXL	7998	3862	10	100	SG0SPEC	0.22185294371017175	0.0016832005900290503	0.006537066064502877	0.16067474725135286	1.0
PTBXL	7998	3862	11	100	SG0SPEC	0.2197679701287718	0.0014166523277671951	0.006101435383176111	0.1324213704437375	1.0
PTBXL	7998	3862	12	100	SG0SPEC	0.2909894032856256	0.0015923027302348885	0.006044771148830048	0.11401306562409924	1.0
PTBXL	7998	3862	13	100	SG0SPEC	0.2476044521190925	0.001940758647477026	0.006444442080429002	0.11058669116271146	1.0
PTBXL	7998	3862	1	150	FD	0.4385400831819698	0.002023309505034252	0.00727791107883041	0.16327631972203363	1.0
PTBXL	7998	3862	2	150	FD	0.224682314047061	0.0017328544540828746	0.0058390568267196324	0.16526854913582217	1.0
PTBXL	7998	3862	3	150	FD	0.8498448062459018	0.0018898698681652775	0.006530618350802371	0.16742324154442184	1.0
PTBXL	7998	3862	4	150	FD	0.41619913753023524	0.0018899585792848273	0.006027935496870749	0.16020649118500288	1.0
PTBXL	7998	3862	5	150	FD	0.8113785939529721	0.0019880240867979266	0.006281155528380973	0.11768585695296031	1.0
PTBXL	7998	3862	6	150	FD	0.47348778774217104	0.0024390256500613546	0.00712262866890551	0.16077502378492434	1.0
PTBXL	7998	3862	7	150	FD	0.6362263757931914	0.0020794953980628503	0.007528748613712596	0.15652080731610407	1.0
PTBXL	7998	3862	8	150	FD	0.3955295328283935	0.002286460278897466	0.007529696506069123	0.1859327311588356	1.0
PTBXL	7998	3862	9	150	FD	0.35293793224799025	0.0019497263396015185	0.0066642169028513065	0.20068618765372262	1.0
PTBXL	7998	3862	10	150	FD	0.30368360943245076	0.0022311445843613115	0.007655765352914053	0.14278200889581144	1.0
PTBXL	7998	3862	11	150	FD	0.5391314225213782	0.0018617514616651066	0.006376646927937969	0.10887036273697538	1.0
PTBXL	7998	3862	12	150	FD	0.3545906058457151	0.001957785234628467	0.006963898158259996	0.09596666512162559	1.0
PTBXL	7998	3862	13	150	FD	0.373794214828402	0.002583559342850831	0.007933573605471983	0.1639675873292325	1.0
PTBXL	7998	3862	1	150	SG	0.18596613723058047	0.0013203890776193746	0.006861082715313772	0.12421012060989196	1.0
PTBXL	7998	3862	2	150	SG	0.2778904064352898	0.0009806882902247507	0.0053730332191223315	0.1399946160450175	1.0
PTBXL	7998	3862	3	150	SG	0.4789314744770288	0.0011315886861555827	0.006053025709016239	0.12668204692910762	1.0
PTBXL	7998	3862	4	150	SG	0.576451396829866	0.0009608157069714745	0.005346060184745818	0.1810034486980796	1.0
PTBXL	7998	3862	5	150	SG	0.6659472365649843	0.001139270040281852	0.005663154422788685	0.1385259088468276	1.0
PTBXL	7998	3862	6	150	SG	0.19209910139070585	0.0014028075639599174	0.006187600453236309	0.13697436117594847	1.0
PTBXL	7998	3862	7	150	SG	0.24252723381243851	0.001302823281876754	0.007015837064677425	0.13662463490833898	1.0
PTBXL	7998	3862	8	150	SG	0.2505157355371803	0.0012413370747504406	0.006808590748987305	0.1727851430370148	1.0
PTBXL	7998	3862	9	150	SG	0.37820589521966813	0.0011254171090790365	0.0062398387897850925	0.1400985302090897	1.0
PTBXL	7998	3862	10	150	SG	0.22111138329492497	0.0012519217321142098	0.006964625109922809	0.18269665683151598	1.0
PTBXL	7998	3862	11	150	SG	0.2677193803907544	0.0010929180321601858	0.006074723975618664	0.12904042006129673	1.0
PTBXL	7998	3862	12	150	SG	0.21529018887210563	0.0011905282075439674	0.006335963663181593	0.11922442325335682	1.0
PTBXL	7998	3862	13	150	SG	0.2239362136917366	0.0014519981580285723	0.006917420876852521	0.12674077849905374	1.0
PTBXL	7998	3862	1	150	SPEC	0.48339306905468454	0.0026488308892720445	0.007606689155363672	0.2719209030720469	1.0
PTBXL	7998	3862	2	150	SPEC	0.5055003504929226	0.0023871000220847083	0.006308024512675387	0.23355476923909524	1.0
PTBXL	7998	3862	3	150	SPEC	0.7874198917854528	0.0025449496698555906	0.006971238752857612	0.25256543662855824	1.0
PTBXL	7998	3862	4	150	SPEC	0.620580048301224	0.002824647794117713	0.006682086924304265	0.21246865280276328	1.0
PTBXL	7998	3862	5	150	SPEC	0.5132708593421097	0.0025704857780113207	0.006724573841906421	0.18709901548324928	1.0
PTBXL	7998	3862	6	150	SPEC	0.5618563871687241	0.0033934501616478077	0.007825575761649675	0.2993770258029883	1.0
PTBXL	7998	3862	7	150	SPEC	1.8584471008957937	0.0026811708351540805	0.007982947544228014	0.19203532051784872	1.0
PTBXL	7998	3862	8	150	SPEC	0.47947291227062167	0.0033042836693509842	0.008170912868631752	0.3305866786751445	1.0
PTBXL	7998	3862	9	150	SPEC	0.5976238806583842	0.0026650323993292076	0.007059233514576671	0.312108045954831	1.0
PTBXL	7998	3862	10	150	SPEC	0.6816326065159374	0.0031107219804831347	0.008267230832990531	0.18420607616022477	1.0
PTBXL	7998	3862	11	150	SPEC	0.7380416877808794	0.0025846214590972945	0.006829898984222354	0.18330699037858963	1.0
PTBXL	7998	3862	12	150	SPEC	0.446767441825439	0.0025782521792512875	0.007433958365947	0.15765972742027135	1.0
PTBXL	7998	3862	13	150	SPEC	0.5291651262475603	0.003661132007429487	0.008587675925851253	0.32458496705726647	1.0
PTBXL	7998	3862	1	150	SG0SPEC	0.2508801700524316	0.0016518966713030094	0.006721049684339896	0.12912047297570214	1.0
PTBXL	7998	3862	2	150	SG0SPEC	0.3172024002735904	0.0013010780582139363	0.005236858448273825	0.139143907578266	1.0
PTBXL	7998	3862	3	150	SG0SPEC	0.36355508409764653	0.0014864234282847362	0.005950236449946792	0.12769413730761284	1.0
PTBXL	7998	3862	4	150	SG0SPEC	0.5161550940115415	0.0013669259542701561	0.00504608223320928	0.16702684064444032	1.0
PTBXL	7998	3862	5	150	SG0SPEC	0.4801245268015042	0.001565259840043038	0.00536410391584572	0.12325337205900448	1.0
PTBXL	7998	3862	6	150	SG0SPEC	0.36057053483455304	0.001924150942514463	0.005785987321491616	0.14618466926523171	1.0
PTBXL	7998	3862	7	150	SG0SPEC	0.279533818407878	0.001702293929616224	0.00678059997939626	0.13191255995653672	1.0
PTBXL	7998	3862	8	150	SG0SPEC	0.2561850152894107	0.0016875220942100652	0.0064255465716695	0.15882700332707134	1.0
PTBXL	7998	3862	9	150	SG0SPEC	0.3155041097046234	0.0014770538964214335	0.006046018894033669	0.14435634583856305	1.0
PTBXL	7998	3862	10	150	SG0SPEC	0.29347557532497814	0.0017160242311040283	0.006570424776394116	0.16423795151088694	1.0
PTBXL	7998	3862	11	150	SG0SPEC	0.3256188796743365	0.0014522511911505083	0.006132928654557916	0.13524960430923566	1.0
PTBXL	7998	3862	12	150	SG0SPEC	0.34410136765160787	0.0016283660395706955	0.006049360458751968	0.11510628083146544	1.0
PTBXL	7998	3862	13	150	SG0SPEC	0.3330936531702099	0.001988830395710201	0.006431687106932824	0.133849735152422	1.0
PTBXL	19208	13306	1	40	FD	0.14887111387741986	0.003555352963441344	0.0181145452757432	0.0948123435029194	1.0
PTBXL	19208	13306	2	40	FD	0.17685845991206503	0.0037341217708197457	0.0197123485328038	0.08676496465555364	1.0
PTBXL	19208	13306	3	40	FD	0.19159177327245383	0.0032619039328528623	0.017085264077783286	0.09448459204062505	1.0
PTBXL	19208	13306	4	40	FD	0.17061970617167727	0.002929268269168002	0.012565552832398491	0.08265042216903296	1.0
PTBXL	19208	13306	5	40	FD	0.15301336985865246	0.003713941022137167	0.016053720216195718	0.06834191623523815	1.0
PTBXL	19208	13306	6	40	FD	0.21861136041240076	0.0036638290688161277	0.0165222389593994	0.073670427003734	1.0
PTBXL	19208	13306	7	40	FD	0.1521647739166986	0.0035934259269196646	0.017804433123396322	0.0796304484143733	1.0
PTBXL	19208	13306	8	40	FD	0.1615162003120181	0.003527072202651545	0.018116982215641012	0.0907402841747515	1.0
PTBXL	19208	13306	1	40	SG	0.15478251278380595	0.0030287730379658095	0.01807067122952632	0.09975376028758662	1.0
PTBXL	19208	13306	2	40	SG	0.1743460694263624	0.003162376611473913	0.019660557914762948	0.09310401002550565	1.0
PTBXL	19208	13306	3	40	SG	0.18557974575879427	0.0027701778901344414	0.017044270026116026	0.1004022924544202	1.0
PTBXL	19208	13306	4	40	SG	0.15869584717704055	0.0024794711589467265	0.01247534334747031	0.08758173264329008	1.0
PTBXL	19208	13306	5	40	SG	0.1517821332704491	0.0031654118361574466	0.015948850266914883	0.07524248863306628	1.0
PTBXL	19208	13306	6	40	SG	0.17633535342177853	0.00311834326534226	0.01643454687461523	0.0803834778580407	1.0
PTBXL	19208	13306	7	40	SG	0.16469403027816903	0.0030619829356746896	0.017741417980823623	0.08568724351786587	1.0
PTBXL	19208	13306	8	40	SG	0.16101521598017682	0.0030260645356262744	0.018074927105516544	0.095560791955267	1.0
PTBXL	19208	13306	1	40	SPEC	0.15898764504340102	0.0036709332432639905	0.01827972417169208	0.09678251878275303	1.0
PTBXL	19208	13306	2	40	SPEC	0.18184658770274872	0.0038603954416807987	0.01991413998566045	0.08797728258549964	1.0
PTBXL	19208	13306	3	40	SPEC	0.19192892518599808	0.0033700689288588873	0.017253822694306274	0.09607898768486389	1.0
PTBXL	19208	13306	4	40	SPEC	0.185570413300365	0.0030281174087936928	0.012700002631970393	0.08426588987124137	1.0
PTBXL	19208	13306	5	40	SPEC	0.15485103503500916	0.0038339698907555947	0.016217651642278924	0.06874610598942482	1.0
PTBXL	19208	13306	6	40	SPEC	0.20995223072809344	0.0037833109581681627	0.016687295777566225	0.07430527050334079	1.0
PTBXL	19208	13306	7	40	SPEC	0.16049920958159586	0.0037099391133276287	0.017981030270734995	0.08065928822311186	1.0
PTBXL	19208	13306	8	40	SPEC	0.24209440306169636	0.003636450190628437	0.01828026367582571	0.0925464402151692	1.0
PTBXL	19208	13306	1	40	SG0SPEC	0.1719358428872157	0.0035727115416983213	0.018110589009449833	0.09672691713966583	1.0
PTBXL	19208	13306	2	40	SG0SPEC	0.18892079178724452	0.003747732927142711	0.019652393722857223	0.08902060416112803	1.0
PTBXL	19208	13306	3	40	SG0SPEC	0.20325949822271747	0.0032755457748287467	0.01703967080030931	0.09663809126474993	1.0
PTBXL	19208	13306	4	40	SG0SPEC	0.2191377362304846	0.002942668868336551	0.012534425358986306	0.08433446120171083	1.0
PTBXL	19208	13306	5	40	SG0SPEC	0.15075830738679166	0.0037351510866083905	0.016026825341299927	0.07028817478750338	1.0
PTBXL	19208	13306	6	40	SG0SPEC	0.16885803669023894	0.003684626846301507	0.016504251664672384	0.07570949009191208	1.0
PTBXL	19208	13306	7	40	SG0SPEC	0.17721497089577815	0.0036114076222058325	0.017769588935238067	0.08159053030155439	1.0
PTBXL	19208	13306	8	40	SG0SPEC	0.16404554093041895	0.003547662894765427	0.01811005830700973	0.09253827046983074	1.0
PTBXL	19208	13306	1	100	FD	0.24752115993374754	0.0039401246945463125	0.017975474830218656	0.07439470335888843	1.0
PTBXL	19208	13306	2	100	FD	0.29666249552876783	0.004177873497198396	0.01951839797844958	0.059653272605799085	1.0
PTBXL	19208	13306	3	100	FD	0.24172986971436075	0.0037046506643380766	0.016890952226403154	0.059957520287262936	1.0
PTBXL	19208	13306	4	100	FD	0.25025748098370587	0.00328558904421357	0.01287132706712127	0.0711571795894906	1.0
PTBXL	19208	13306	5	100	FD	0.26932293510821365	0.004152794386483605	0.016192951442165707	0.07579092195364676	1.0
PTBXL	19208	13306	6	100	FD	0.303005320233513	0.003963133293489328	0.016573773584103266	0.06768776083790858	1.0
PTBXL	19208	13306	7	100	FD	0.24994054796769496	0.003896453792161681	0.01768978158727206	0.06333723463062044	1.0
PTBXL	19208	13306	8	100	FD	0.4062843283921888	0.004092600603855155	0.018066653809349756	0.06997979596977913	1.0
PTBXL	19208	13306	1	100	SG	0.17768974159914028	0.0031363240754431433	0.017734169644075762	0.09143474335681036	1.0
PTBXL	19208	13306	2	100	SG	0.15987197934256547	0.003279078802381669	0.01938605652223251	0.07914770236773108	1.0
PTBXL	19208	13306	3	100	SG	0.19467867578986628	0.0028832013012334637	0.016853289311232873	0.08889922412197895	1.0
PTBXL	19208	13306	4	100	SG	0.1877672854138247	0.002564717037920249	0.012526008344921001	0.08520626475457344	1.0
PTBXL	19208	13306	5	100	SG	0.20864834475060715	0.003261651033163648	0.01592628962761461	0.06824734061558839	1.0
PTBXL	19208	13306	6	100	SG	0.1706701913883576	0.003204027752534961	0.016285751024881136	0.06759667241547511	1.0
PTBXL	19208	13306	7	100	SG	0.33213821100526786	0.0031385669736984077	0.017529049240952735	0.07510379889777345	1.0
PTBXL	19208	13306	8	100	SG	0.23021727441906692	0.0031497795522946836	0.017894884209594474	0.08831210299684135	1.0
PTBXL	19208	13306	1	100	SPEC	0.30656686527774435	0.004332201358704899	0.0182430319324221	0.08376111102165096	1.0
PTBXL	19208	13306	2	100	SPEC	0.3027574987148396	0.004600005247705296	0.01982903262182183	0.07251612603840536	1.0
PTBXL	19208	13306	3	100	SPEC	0.3900658039411463	0.0040346277885256005	0.017133486173950874	0.06816637077796658	1.0
PTBXL	19208	13306	4	100	SPEC	0.4498922060975458	0.0036373688766560847	0.013174217352037493	0.08859235131027672	1.0
PTBXL	19208	13306	5	100	SPEC	0.2391844216160647	0.004588327548093813	0.016509630578756877	0.08806533884723086	1.0
PTBXL	19208	13306	6	100	SPEC	0.3723188035049836	0.004335668173949247	0.016872389081445185	0.08067268526303727	1.0
PTBXL	19208	13306	7	100	SPEC	0.37875830357646983	0.004146761370081946	0.017932494350332135	0.07983688260255571	1.0
PTBXL	19208	13306	8	100	SPEC	0.2609970813358676	0.0045417705590661914	0.01835147473355042	0.08508250653649965	1.0
PTBXL	19208	13306	1	100	SG0SPEC	0.3265352517495344	0.0038200805356950465	0.01784950050110049	0.08222941089592262	1.0
PTBXL	19208	13306	2	100	SG0SPEC	0.22658075161087624	0.003997213270661462	0.019508028941844457	0.06819402955700873	1.0
PTBXL	19208	13306	3	100	SG0SPEC	0.3430508976028082	0.0035217096700148193	0.016968762932457644	0.07764560372972644	1.0
PTBXL	19208	13306	4	100	SG0SPEC	0.47305974990540295	0.0031536874514661406	0.012622265575504284	0.07965703616889745	1.0
PTBXL	19208	13306	5	100	SG0SPEC	0.23275284456676948	0.004026292076154675	0.016046748820105542	0.05871361062495979	1.0
PTBXL	19208	13306	6	100	SG0SPEC	0.2735993192105634	0.00389790196601092	0.016416156997902394	0.055883009987067196	1.0
PTBXL	19208	13306	7	100	SG0SPEC	0.19412462591545723	0.0037896881327145835	0.017640159799564955	0.06496817537387549	1.0
PTBXL	19208	13306	8	100	SG0SPEC	0.2465448441841697	0.0038290702315313865	0.0180315914311838	0.07903115914227288	1.0
PTBXL	19208	13306	1	150	FD	0.2729915991193165	0.004015413267866333	0.018083382057146605	0.08822534942564962	1.0
PTBXL	19208	13306	2	150	FD	0.3212000079036575	0.004352916823035242	0.019610044341028702	0.08328177161515352	1.0
PTBXL	19208	13306	3	150	FD	0.8540722602328084	0.0038423490550145495	0.016993292619286497	0.07995116329506959	1.0
PTBXL	19208	13306	4	150	FD	0.3973451389074048	0.003428875916698086	0.01304170391618416	0.10165060296601829	1.0
PTBXL	19208	13306	5	150	FD	0.30496147341179425	0.004295709217263702	0.016298676134318492	0.0705616726113701	1.0
PTBXL	19208	13306	6	150	FD	0.27005387158075833	0.004050112485434958	0.01663649170408045	0.06910808995838756	1.0
PTBXL	19208	13306	7	150	FD	0.32672535984921447	0.0039729043473701285	0.017778077068006486	0.08698275279553573	1.0
PTBXL	19208	13306	8	150	FD	0.35622567323383786	0.004234930407117049	0.018163694128415786	0.08175129754104284	1.0
PTBXL	19208	13306	1	150	SG	0.1837580284549158	0.0031391031170616567	0.017756500445247306	0.09128284318845487	1.0
PTBXL	19208	13306	2	150	SG	0.1501338545756049	0.0032803616798285033	0.019395230120707832	0.07907176335244817	1.0
PTBXL	19208	13306	3	150	SG	0.1721101564054323	0.0028866893385171067	0.01688629158850757	0.08887476771979314	1.0
PTBXL	19208	13306	4	150	SG	0.21549291742526294	0.002566659975597176	0.012527608747226587	0.08524804239264619	1.0
PTBXL	19208	13306	5	150	SG	0.17534975263476585	0.003265884242354286	0.01594182015573662	0.0683139056683637	1.0
PTBXL	19208	13306	6	150	SG	0.24313599638634997	0.0032054484500284833	0.016301415699058297	0.06729198304827769	1.0
PTBXL	19208	13306	7	150	SG	0.37062494144527414	0.003140942691590914	0.017529216145069308	0.0750756091063273	1.0
PTBXL	19208	13306	8	150	SG	0.27433278204320233	0.003152078797742111	0.01790465769646304	0.08831165718342361	1.0
PTBXL	19208	13306	1	150	SPEC	0.6540446825259397	0.004887077201671046	0.018521080086137905	0.19383766833635935	1.0
PTBXL	19208	13306	2	150	SPEC	0.6913006529379524	0.005443052665441388	0.020196350645372514	0.21854166689961396	1.0
PTBXL	19208	13306	3	150	SPEC	0.4740960787420706	0.004883487808128315	0.017564075566780902	0.18735102679161186	1.0
PTBXL	19208	13306	4	150	SPEC	0.793580769267686	0.004451119741082452	0.013582434624417715	0.21800734543080486	1.0
PTBXL	19208	13306	5	150	SPEC	0.5044639964714208	0.0055621008919697346	0.01697096646763806	0.13349204418224214	1.0
PTBXL	19208	13306	6	150	SPEC	0.5505584226867756	0.004852822134771033	0.017124719110097907	0.09427398771823998	1.0
PTBXL	19208	13306	7	150	SPEC	0.9583474660794781	0.004678489374065644	0.018227308101192486	0.1963146721930716	1.0
PTBXL	19208	13306	8	150	SPEC	0.566266993249138	0.00516810032130471	0.01872315014437065	0.19165228939572898	1.0
PTBXL	19208	13306	1	150	SG0SPEC	0.3766075377377125	0.0038807276505423843	0.01789094109555413	0.08872897768336005	1.0
PTBXL	19208	13306	2	150	SG0SPEC	0.36603357009408793	0.0040556556188512845	0.01957527431442502	0.08062169537954257	1.0
PTBXL	19208	13306	3	150	SG0SPEC	0.411996526650555	0.003575669532229312	0.017052754750180723	0.08284928688663444	1.0
PTBXL	19208	13306	4	150	SG0SPEC	0.3616933750546359	0.003218538496713856	0.012647842609438997	0.08610626615293551	1.0
PTBXL	19208	13306	5	150	SG0SPEC	0.27821754584535746	0.004106328323009595	0.016096133204918747	0.06116218475496049	1.0
PTBXL	19208	13306	6	150	SG0SPEC	0.5169292613421582	0.003947124997356618	0.016444585700937705	0.056511136532507944	1.0
PTBXL	19208	13306	7	150	SG0SPEC	0.31684260084977384	0.003824977809166293	0.017654272478248283	0.06767201706145938	1.0
PTBXL	19208	13306	8	150	SG0SPEC	0.4257622981260721	0.003922875761943557	0.018092825681243034	0.08930366373060644	1.0
PTBXL	10950	5318	1	40	FD	0.11048543555650572	0.003237408994500452	0.03552689955331383	0.03789087949050611	1.0
PTBXL	10950	5318	2	40	FD	0.12150191190612454	0.002936205420509489	0.0319636168585332	0.03854266832904567	1.0
PTBXL	10950	5318	3	40	FD	0.09446586772178199	0.0033329511289566637	0.035858404096194535	0.039554236204045586	1.0
PTBXL	10950	5318	4	40	FD	0.11368383178923183	0.0032934343610462706	0.035125656163934024	0.041318626778842425	1.0
PTBXL	10950	5318	5	40	FD	0.14552866889644603	0.002643832168911474	0.02864471193329441	0.047989620524006765	1.0
PTBXL	10950	5318	6	40	FD	0.26466484211201846	0.003134256576716603	0.03465570020022531	0.04249695599837886	1.0
PTBXL	10950	5318	7	40	FD	0.11604491540647426	0.003361516630868687	0.03713002170696282	0.03832216398587572	1.0
PTBXL	10950	5318	1	40	SG	0.12659061733069535	0.002950023585902825	0.03556449627170036	0.038022837664473674	1.0
PTBXL	10950	5318	2	40	SG	0.11926736601668093	0.0026753866116046745	0.031998094671192585	0.03885726364041326	1.0
PTBXL	10950	5318	3	40	SG	0.08918781105339776	0.0030362195296105413	0.03589908626378547	0.0392889655741667	1.0
PTBXL	10950	5318	4	40	SG	0.11327993139409306	0.0029985254061184316	0.03516458087747817	0.04072739574149415	1.0
PTBXL	10950	5318	5	40	SG	0.1261593465306569	0.0023766883554967133	0.028674525566439034	0.04779296874274735	1.0
PTBXL	10950	5318	6	40	SG	0.10400682824764781	0.002838931307117363	0.03468929498661652	0.04269123192162929	1.0
PTBXL	10950	5318	7	40	SG	0.12096965923861087	0.003049581352695962	0.037163125692911796	0.03819172567424344	1.0
PTBXL	10950	5318	1	40	SPEC	0.12072672403614187	0.003298027077050471	0.0356400739764352	0.03891381179774028	1.0
PTBXL	10950	5318	2	40	SPEC	0.12495214899973886	0.0029912581415884707	0.032068258980972035	0.03952804848722079	1.0
PTBXL	10950	5318	3	40	SPEC	0.09613472137068284	0.003395358386217323	0.03599061126536197	0.04073798695926718	1.0
PTBXL	10950	5318	4	40	SPEC	0.11627532659637527	0.003355880073147621	0.03524406241210883	0.04273558992991722	1.0
PTBXL	10950	5318	5	40	SPEC	0.15422995572479453	0.002703772566788031	0.028748843299967502	0.049504925613178874	1.0
PTBXL	10950	5318	6	40	SPEC	0.12688708619664052	0.003198393686172407	0.03478668751849497	0.04366234258649369	1.0
PTBXL	10950	5318	7	40	SPEC	0.12252387975563325	0.0034279235405772017	0.0372694627962798	0.039583035243488836	1.0
PTBXL	10950	5318	1	40	SG0SPEC	0.10979054940832186	0.0032576466437146184	0.03552293744409862	0.03833866572680009	1.0
PTBXL	10950	5318	2	40	SG0SPEC	0.12373607972122067	0.002953285087323113	0.031955886855217226	0.03915809131843207	1.0
PTBXL	10950	5318	3	40	SG0SPEC	0.11389926156054452	0.0033522056826262004	0.03583866254000609	0.04001858425389515	1.0
PTBXL	10950	5318	4	40	SG0SPEC	0.11463488192300508	0.0033125802199736086	0.03512013729743555	0.041565507538595343	1.0
PTBXL	10950	5318	5	40	SG0SPEC	0.14387675216572274	0.002651565564555066	0.028631738327390754	0.04868594459641839	1.0
PTBXL	10950	5318	6	40	SG0SPEC	0.1102201493939098	0.0031482387752668874	0.03462281122043597	0.0431957878825122	1.0
PTBXL	10950	5318	7	40	SG0SPEC	0.11596423986133095	0.0033778939151994543	0.03709198044013839	0.038815923872172274	1.0
PTBXL	10950	5318	1	100	FD	0.25700488501028446	0.005007438168567023	0.03630201075378669	0.06258851738319585	1.0
PTBXL	10950	5318	2	100	FD	0.2826895420281758	0.00431312789103444	0.03284434095463439	0.07626426580802285	1.0
PTBXL	10950	5318	3	100	FD	0.49591052881044356	0.004825411797261398	0.036915442942515725	0.06283256643869234	1.0
PTBXL	10950	5318	4	100	FD	0.3677563074406459	0.00485473736186211	0.0362363906289758	0.04354509701513413	1.0
PTBXL	10950	5318	5	100	FD	0.3117361969225732	0.004362843598064134	0.02971440614433851	0.07712693725887519	1.0
PTBXL	10950	5318	6	100	FD	0.24739953143981955	0.00499205971037025	0.03601855668125522	0.05277263255814511	1.0
PTBXL	10950	5318	7	100	FD	0.227112771299739	0.005030407963023714	0.038453181065870035	0.06846787259666265	1.0
PTBXL	10950	5318	1	100	SG	0.1599240456047743	0.0030015366466089465	0.03617527388456841	0.0402816274022764	1.0
PTBXL	10950	5318	2	100	SG	0.23600454338853222	0.002723546229786042	0.032631993728319764	0.03898069530960834	1.0
PTBXL	10950	5318	3	100	SG	0.1278142310924957	0.003113633476189573	0.03683780195346679	0.03668715166974103	1.0
PTBXL	10950	5318	4	100	SG	0.16598596324096276	0.003061519036242611	0.035979398857028645	0.04695749855312573	1.0
PTBXL	10950	5318	5	100	SG	0.19309001815783272	0.0024788114432876	0.02949784519271101	0.05202532499867545	1.0
PTBXL	10950	5318	6	100	SG	0.18471779997880056	0.0029589225439018746	0.03585450733892532	0.04329400980730295	1.0
PTBXL	10950	5318	7	100	SG	0.182676096121121	0.003142866338060611	0.03826962274712757	0.03936064969670607	1.0
PTBXL	10950	5318	1	100	SPEC	0.48526191479377623	0.0062999116542721	0.03654627692380343	0.08886305989614923	1.0
PTBXL	10950	5318	2	100	SPEC	0.3995643506930616	0.005463901387881399	0.033094025317162726	0.11439868918676378	1.0
PTBXL	10950	5318	3	100	SPEC	0.32221792479149886	0.006118823172994566	0.037149963955746955	0.09915151382598049	1.0
PTBXL	10950	5318	4	100	SPEC	0.841262764823697	0.006148071272713688	0.036503843242158475	0.058483869382456755	1.0
PTBXL	10950	5318	5	100	SPEC	0.3556894056639355	0.005675995246417461	0.029953129578691767	0.10814774844475383	1.0
PTBXL	10950	5318	6	100	SPEC	0.3844385962426064	0.006316327767654205	0.036318277466283605	0.07216953003682262	1.0
PTBXL	10950	5318	7	100	SPEC	0.3399975022318452	0.006232222733967	0.03878189157418757	0.09369170973047099	1.0
PTBXL	10950	5318	1	100	SG0SPEC	0.22655973404487256	0.0034994651293330597	0.036134603102688866	0.0441645639486171	1.0
PTBXL	10950	5318	2	100	SG0SPEC	0.2481943603392546	0.0031922054992508386	0.03252366178168026	0.046596271263884596	1.0
PTBXL	10950	5318	3	100	SG0SPEC	0.27701255210983144	0.003640039976226285	0.03665923253216203	0.04269191200675239	1.0
PTBXL	10950	5318	4	100	SG0SPEC	0.2580085639275333	0.0036046669470972334	0.035793483823367146	0.05254080715871148	1.0
PTBXL	10950	5318	5	100	SG0SPEC	0.20662729825787066	0.0030528942622167284	0.029302037457047167	0.06008055628366885	1.0
PTBXL	10950	5318	6	100	SG0SPEC	0.21224387831141941	0.0036367839227878307	0.035633495211857484	0.04632994429452995	1.0
PTBXL	10950	5318	7	100	SG0SPEC	0.32253926418262746	0.0037104772806934943	0.03808272147878746	0.04154543688582516	1.0
PTBXL	10950	5318	1	150	FD	0.3950875342802551	0.005757333155072624	0.03633874417417154	0.07372237859188055	1.0
PTBXL	10950	5318	2	150	FD	0.41627263641612844	0.0049352116426974275	0.03289435912940068	0.08245619992807672	1.0
PTBXL	10950	5318	3	150	FD	0.22551547102756517	0.005710476593727125	0.03691222695850011	0.07026818040073526	1.0
PTBXL	10950	5318	4	150	FD	1.5300891588351555	0.005588308441409525	0.03615755434326334	0.06342769753083465	1.0
PTBXL	10950	5318	5	150	FD	0.2823097525321488	0.005157826799223045	0.02967913144744694	0.09508002739201353	1.0
PTBXL	10950	5318	6	150	FD	0.2749062057909198	0.005900844277666053	0.03605907293569284	0.06974610815955892	1.0
PTBXL	10950	5318	7	150	FD	0.3668997331395857	0.0059120272548290175	0.038654272702075186	0.08431463688788646	1.0
PTBXL	10950	5318	1	150	SG	0.15663943982917913	0.0030041707651664623	0.03617167792349422	0.04345244088660734	1.0
PTBXL	10950	5318	2	150	SG	0.19314081519670087	0.0027270678502488914	0.03265190311843151	0.04299181954462326	1.0
PTBXL	10950	5318	3	150	SG	0.13316593130919602	0.0031180665385637336	0.0368596444737538	0.04062848973170962	1.0
PTBXL	10950	5318	4	150	SG	0.26241238719831167	0.003063557457441377	0.035996782751914105	0.04911807452254993	1.0
PTBXL	10950	5318	5	150	SG	0.17226402857806067	0.0024804719203729837	0.02952618991446163	0.055128310104640116	1.0
PTBXL	10950	5318	6	150	SG	0.21326864639234497	0.002966084930529798	0.03588042649745246	0.04619835360694366	1.0
PTBXL	10950	5318	7	150	SG	0.24242439200777155	0.0031480617116082937	0.038287138178596226	0.04355632011898029	1.0
PTBXL	10950	5318	1	150	SPEC	0.5842096449311254	0.008514232849543807	0.037052541080546626	0.14481519696420184	1.0
PTBXL	10950	5318	2	150	SPEC	0.6197145235482723	0.007150763587100727	0.033536491360271	0.12020849840761309	1.0
PTBXL	10950	5318	3	150	SPEC	0.4266369895427445	0.008384107185270186	0.03773052311825132	0.09014185369642908	1.0
PTBXL	10950	5318	4	150	SPEC	0.6156684212057004	0.00809253999396775	0.03697364199698193	0.14222036540761468	1.0
PTBXL	10950	5318	5	150	SPEC	0.43322036407907233	0.0076445710552258146	0.03042758863085813	0.14988718527514588	1.0
PTBXL	10950	5318	6	150	SPEC	0.4600083770804786	0.008789144857219417	0.03677017169280976	0.13831875592044773	1.0
PTBXL	10950	5318	7	150	SPEC	0.6006512002263101	0.00885080170669619	0.039399773767234615	0.16346773952674434	1.0
PTBXL	10950	5318	1	150	SG0SPEC	0.3875986522318078	0.0036240781702828453	0.03616370388449088	0.06217740263455872	1.0
PTBXL	10950	5318	2	150	SG0SPEC	0.31488041475397266	0.003411388983708955	0.032572317596426446	0.07679649017138235	1.0
PTBXL	10950	5318	3	150	SG0SPEC	0.36526583141103763	0.0038074838553848107	0.036692270649399276	0.05460009754482278	1.0
PTBXL	10950	5318	4	150	SG0SPEC	0.34631887586975874	0.0037666975805162595	0.03583116516019802	0.06018200021631805	1.0
PTBXL	10950	5318	5	150	SG0SPEC	0.24189397100769097	0.003205533069372103	0.029359983497325323	0.0756929419144256	1.0
PTBXL	10950	5318	6	150	SG0SPEC	0.26669198309846903	0.003824514395953531	0.035668736996063766	0.07426479746758183	1.0
PTBXL	10950	5318	7	150	SG0SPEC	0.3848710345613038	0.0039022321646075644	0.03810555237805471	0.04916076826958161	1.0
PTBXL	19408	18542	1	40	FD	0.1502353664704427	0.002717510435521412	0.00913010778326432	0.06173134556571258	1.0
PTBXL	19408	18542	2	40	FD	0.16804779934018838	0.0027876360378361205	0.00942334515794333	0.06733647009819703	1.0
PTBXL	19408	18542	3	40	FD	0.15920583112913742	0.0028606687153873377	0.009465149933941134	0.07408754167933185	1.0
PTBXL	19408	18542	4	40	FD	0.13824887573070554	0.0029269659392721827	0.009456744466432866	0.06542348694596611	1.0
PTBXL	19408	18542	5	40	FD	0.14572766777778562	0.002987468846874785	0.009492232463018764	0.06720445236608492	1.0
PTBXL	19408	18542	6	40	FD	0.14379168456365227	0.002914833568153577	0.009298097063850819	0.06869542228790418	1.0
PTBXL	19408	18542	7	40	FD	0.14963346846255307	0.0027484384626831953	0.009391991515344287	0.06921699545820266	1.0
PTBXL	19408	18542	8	40	FD	0.15678165862229906	0.0028783889297134034	0.009467637748839432	0.07099582344142126	1.0
PTBXL	19408	18542	9	40	FD	0.17902299291129853	0.0033957928215569587	0.010539430504253135	0.07442898037634335	1.0
PTBXL	19408	18542	10	40	FD	0.16767124592097662	0.0027310960222521915	0.008965288050028898	0.06899325688218284	1.0
PTBXL	19408	18542	1	40	SG	0.15860735977984075	0.002309553088552471	0.008946913822693817	0.05940381673095831	1.0
PTBXL	19408	18542	2	40	SG	0.1701048425175284	0.002367668387075856	0.00925230106088227	0.06504067651210821	1.0
PTBXL	19408	18542	3	40	SG	0.16640387999829503	0.002437233622392434	0.009281725029791495	0.07316006830162956	1.0
PTBXL	19408	18542	4	40	SG	0.1477328256706259	0.002484608786777064	0.009246804331093266	0.06596987622983785	1.0
PTBXL	19408	18542	5	40	SG	0.14229607804527888	0.0025528046013553922	0.009297891741705686	0.06718869070824479	1.0
PTBXL	19408	18542	6	40	SG	0.13219472120353987	0.0024963374110941166	0.009113654422908403	0.06908568121175271	1.0
PTBXL	19408	18542	7	40	SG	0.152582551323907	0.0023462232006690596	0.009222982286402674	0.06723593525382696	1.0
PTBXL	19408	18542	8	40	SG	0.15912767996392402	0.002449839652483473	0.009278833486100646	0.06934894487729218	1.0
PTBXL	19408	18542	9	40	SG	0.14833664072363084	0.0028734267471218506	0.010281792018996054	0.07371158990363352	1.0
PTBXL	19408	18542	10	40	SG	0.16359230163903815	0.002320904047131818	0.008767576942227939	0.06860396306368484	1.0
PTBXL	19408	18542	1	40	SPEC	0.15478959476343482	0.0028085507081988996	0.009238711577108292	0.06533289481614449	1.0
PTBXL	19408	18542	2	40	SPEC	0.16781854013936087	0.002881298519484528	0.009527259505034675	0.0707798499724956	1.0
PTBXL	19408	18542	3	40	SPEC	0.16498124481835685	0.002953339953942879	0.009578313691817523	0.07730594483581088	1.0
PTBXL	19408	18542	4	40	SPEC	0.14971794810283076	0.0030239553293437763	0.009570661686419327	0.06799534833773985	1.0
PTBXL	19408	18542	5	40	SPEC	0.1528977844673933	0.0030831488386762265	0.009608889521617654	0.06991934813211048	1.0
PTBXL	19408	18542	6	40	SPEC	0.14352669980191488	0.0030068687683303553	0.00941186369199782	0.0713166438382098	1.0
PTBXL	19408	18542	7	40	SPEC	0.15917201535023479	0.002836872624335785	0.00950039990123921	0.07254645412781627	1.0
PTBXL	19408	18542	8	40	SPEC	0.16316772348595596	0.0029726578790183833	0.009582903745966384	0.07430934447351291	1.0
PTBXL	19408	18542	9	40	SPEC	0.1748498360601747	0.003511977537108245	0.010694538274785689	0.07754897075378657	1.0
PTBXL	19408	18542	10	40	SPEC	0.17115152747461085	0.0028225249192323216	0.009078096542675206	0.07201318684978265	1.0
PTBXL	19408	18542	1	40	SG0SPEC	0.16371342025504018	0.0027183072440620324	0.009078395908857095	0.061329694514287214	1.0
PTBXL	19408	18542	2	40	SG0SPEC	0.17752784825650159	0.00278761410670362	0.009384449181182234	0.06688373786273064	1.0
PTBXL	19408	18542	3	40	SG0SPEC	0.16216583640779803	0.002864838426707254	0.009426646567174492	0.07408761019896415	1.0
PTBXL	19408	18542	4	40	SG0SPEC	0.1361081919867618	0.002930678600024911	0.009411444415632055	0.0654222374254199	1.0
PTBXL	19408	18542	5	40	SG0SPEC	0.14748107945363811	0.002992564888412722	0.00945259541253973	0.06715115874152218	1.0
PTBXL	19408	18542	6	40	SG0SPEC	0.19934201885350777	0.00292116660691388	0.009258707711152898	0.06872626329742969	1.0
PTBXL	19408	18542	7	40	SG0SPEC	0.15010681732023934	0.0027529428173829885	0.009352821291898015	0.06897780387407476	1.0
PTBXL	19408	18542	8	40	SG0SPEC	0.15974572173272808	0.0028817721159958183	0.009426486967895827	0.07086341457178483	1.0
PTBXL	19408	18542	9	40	SG0SPEC	0.17386066295186114	0.0033986651976989995	0.010452924006100647	0.07476936705070385	1.0
PTBXL	19408	18542	10	40	SG0SPEC	0.17036790480989555	0.0027325894419828285	0.008912902122802222	0.06888124485385382	1.0
PTBXL	19408	18542	1	100	FD	0.21252092130505296	0.0033970855328871122	0.010321524257079485	0.09223381627000271	1.0
PTBXL	19408	18542	2	100	FD	0.27870692108921213	0.003690143620521004	0.010598822944734812	0.1072735769018588	1.0
PTBXL	19408	18542	3	100	FD	0.2958499813712302	0.0036998683513035603	0.010529993293128618	0.1030254027120884	1.0
PTBXL	19408	18542	4	100	FD	0.46043388330047097	0.003729562843014044	0.010726584419304186	0.0923323834045116	1.0
PTBXL	19408	18542	5	100	FD	0.20284025856161175	0.0038092716845217886	0.010645848359534084	0.09556129246160835	1.0
PTBXL	19408	18542	6	100	FD	0.4228917346832546	0.0035918305856542394	0.01031009011841305	0.09265427363899925	1.0
PTBXL	19408	18542	7	100	FD	0.2515747542188139	0.0035332223027023497	0.010545227799694148	0.10379743270610069	1.0
PTBXL	19408	18542	8	100	FD	0.3055677586812046	0.003713768510034993	0.010503821729625029	0.09895475228900712	1.0
PTBXL	19408	18542	9	100	FD	0.3530578742256826	0.004498413083474225	0.01230456686757821	0.09371731489993444	1.0
PTBXL	19408	18542	10	100	FD	0.2707785300926948	0.0035955896473744255	0.010290885134087784	0.10079203172723478	1.0
PTBXL	19408	18542	1	100	SG	0.2642337058117908	0.00251600432359976	0.009869996477408818	0.09703745358782002	1.0
PTBXL	19408	18542	2	100	SG	0.20087087424483804	0.0026241136920572504	0.010084085960765063	0.11016959758514125	1.0
PTBXL	19408	18542	3	100	SG	0.2134702301395007	0.002641951034720502	0.010088011701004462	0.11067087601096073	1.0
PTBXL	19408	18542	4	100	SG	0.14447220064846397	0.002697249559918175	0.0101883716622227	0.09535458937268314	1.0
PTBXL	19408	18542	5	100	SG	0.1639829789229228	0.0027397598038786416	0.010089293892399672	0.09194887574968127	1.0
PTBXL	19408	18542	6	100	SG	0.26718524355237583	0.0026904556105393613	0.009856521847028623	0.09859154012994784	1.0
PTBXL	19408	18542	7	100	SG	0.2610606713142237	0.002548957423614866	0.010062870946578827	0.105300773035743	1.0
PTBXL	19408	18542	8	100	SG	0.19450260759063434	0.002669274026714342	0.010037593563224695	0.10490232780866733	1.0
PTBXL	19408	18542	9	100	SG	0.1905215926876736	0.003153945044838814	0.011532100198671884	0.10220396584922006	1.0
PTBXL	19408	18542	10	100	SG	0.25235212511881583	0.0025312187514203582	0.00972002287265176	0.09983753982985391	1.0
PTBXL	19408	18542	1	100	SPEC	0.42142410636188976	0.0037133866092233536	0.010583580376126143	0.08789135329255625	1.0
PTBXL	19408	18542	2	100	SPEC	0.43994526954765517	0.004082708487862883	0.010910327009423619	0.12605241072651888	1.0
PTBXL	19408	18542	3	100	SPEC	0.35528358335459825	0.004100815975728559	0.010785266328066716	0.11214426436635974	1.0
PTBXL	19408	18542	4	100	SPEC	0.5754808766436219	0.00419274875027927	0.011037618759274432	0.10989174271396453	1.0
PTBXL	19408	18542	5	100	SPEC	0.26203966007168306	0.00425885133285737	0.010952787438774297	0.11569947617302193	1.0
PTBXL	19408	18542	6	100	SPEC	0.3581754712481357	0.003964907370143904	0.010586039743357785	0.09506795988125037	1.0
PTBXL	19408	18542	7	100	SPEC	0.3296214456822372	0.003892173631782364	0.010823974488686463	0.11671574872653091	1.0
PTBXL	19408	18542	8	100	SPEC	0.32416566821496184	0.004107302657715029	0.010773313390137792	0.11733070591427053	1.0
PTBXL	19408	18542	9	100	SPEC	0.4910807377911616	0.005053395721868499	0.012719324348287974	0.1123406903189692	1.0
PTBXL	19408	18542	10	100	SPEC	0.36555408881832196	0.004049370724830091	0.01059452081917474	0.12445573361931686	1.0
PTBXL	19408	18542	1	100	SG0SPEC	0.3406192446970734	0.003189931951463803	0.009954278068470691	0.09899178289328088	1.0
PTBXL	19408	18542	2	100	SG0SPEC	0.22016927640156492	0.0033927683596535634	0.010156171899318046	0.11274575629801649	1.0
PTBXL	19408	18542	3	100	SG0SPEC	0.2690212034959469	0.0033380328951439497	0.01020731459620306	0.10770536289856013	1.0
PTBXL	19408	18542	4	100	SG0SPEC	0.18220520418975944	0.0034057948666062396	0.010320683044728792	0.09332287318543886	1.0
PTBXL	19408	18542	5	100	SG0SPEC	0.23578654373102753	0.003419286534692845	0.01018658054566683	0.08655062172975585	1.0
PTBXL	19408	18542	6	100	SG0SPEC	0.24200967631540343	0.0033770969385457238	0.010002819332257051	0.09723632966167511	1.0
PTBXL	19408	18542	7	100	SG0SPEC	0.3107697214640104	0.003224210822111389	0.01012689116136964	0.10635532424448414	1.0
PTBXL	19408	18542	8	100	SG0SPEC	0.25209021227020895	0.0033909236377368947	0.01017612616325986	0.1029722403874993	1.0
PTBXL	19408	18542	9	100	SG0SPEC	0.26760438943807296	0.004050983863203446	0.011587862409231993	0.0967499047378005	1.0
PTBXL	19408	18542	10	100	SG0SPEC	0.2897731071224077	0.003202225069369018	0.009825509653606382	0.09753098688575382	1.0
PTBXL	19408	18542	1	150	FD	0.4537347572277686	0.003432221167463095	0.010438386316704299	0.07693048992813671	1.0
PTBXL	19408	18542	2	150	FD	0.2907778267499014	0.0038254006198738632	0.010755743919980222	0.11148149209751665	1.0
PTBXL	19408	18542	3	150	FD	0.3597763376922594	0.0038800175172689823	0.010746717373170163	0.11414567194439568	1.0
PTBXL	19408	18542	4	150	FD	0.44512775834566376	0.0039455270060864975	0.010909229420465499	0.10958027215918739	1.0
PTBXL	19408	18542	5	150	FD	0.2834627532567169	0.003991128829074117	0.010853027027046507	0.11702515545577695	1.0
PTBXL	19408	18542	6	150	FD	0.2821405301567376	0.003659142198962456	0.010399944371127732	0.0924315309597983	1.0
PTBXL	19408	18542	7	150	FD	0.3093353710962877	0.003625812815150338	0.010671814776312075	0.12638988717300365	1.0
PTBXL	19408	18542	8	150	FD	0.338522384661267	0.0038188193411311322	0.010619037263528237	0.10205369839908354	1.0
PTBXL	19408	18542	9	150	FD	0.4109582239302436	0.0046973862139574555	0.012629755955632345	0.0922144759982741	1.0
PTBXL	19408	18542	10	150	FD	0.3606086853319813	0.003794512596770453	0.010467002636411116	0.11038499897006498	1.0
PTBXL	19408	18542	1	150	SG	0.26652996337564194	0.0025181654043197835	0.009874395109782977	0.09669170578979695	1.0
PTBXL	19408	18542	2	150	SG	0.19902175910178674	0.0026279696261003573	0.010077204691787014	0.10998947693945398	1.0
PTBXL	19408	18542	3	150	SG	0.21658839559993984	0.0026459819554951972	0.010090192305428333	0.11109771721201277	1.0
PTBXL	19408	18542	4	150	SG	0.15717391827951788	0.0026988153604345674	0.010194614346048483	0.09574870183961069	1.0
PTBXL	19408	18542	5	150	SG	0.1972057207355952	0.002741872474029357	0.010094522897865225	0.09244670089112188	1.0
PTBXL	19408	18542	6	150	SG	0.2487372609474963	0.002693866804355222	0.009857818279793821	0.09867502340499551	1.0
PTBXL	19408	18542	7	150	SG	0.24581295798296351	0.0025493154818942232	0.010060236746460364	0.10568835408343658	1.0
PTBXL	19408	18542	8	150	SG	0.198715524373172	0.002672044393404966	0.010024589915861996	0.10538416920796023	1.0
PTBXL	19408	18542	9	150	SG	0.20621785657821826	0.00315770868015789	0.011514444257871218	0.10267194473073833	1.0
PTBXL	19408	18542	10	150	SG	0.2843578094512686	0.002532595450521974	0.009716951151078844	0.10007201086076808	1.0
PTBXL	19408	18542	1	150	SPEC	0.5989745265141402	0.004199904543561409	0.010889887421430832	0.11220609107057425	1.0
PTBXL	19408	18542	2	150	SPEC	0.6144951262355806	0.0052200630312848224	0.01144180747345723	0.17715451144407812	1.0
PTBXL	19408	18542	3	150	SPEC	0.7085940895519921	0.005170726999097697	0.011369953008053645	0.15622261835520473	1.0
PTBXL	19408	18542	4	150	SPEC	0.6061172135363863	0.005086383096765954	0.011546887509290124	0.2034808453979053	1.0
PTBXL	19408	18542	5	150	SPEC	0.565943643999961	0.005258112906665645	0.011520076999746253	0.22857095699024294	1.0
PTBXL	19408	18542	6	150	SPEC	0.6253852709838098	0.0044249184966421926	0.010937144295206468	0.1715814430875449	1.0
PTBXL	19408	18542	7	150	SPEC	0.4586466564778287	0.004422731930257864	0.011144446832223528	0.25525676522708396	1.0
PTBXL	19408	18542	8	150	SPEC	0.6306341490196474	0.004996888159640153	0.01113002121430395	0.17738680256710357	1.0
PTBXL	19408	18542	9	150	SPEC	0.5789203876045976	0.006212119812472022	0.013458735945716716	0.15254786017901625	1.0
PTBXL	19408	18542	10	150	SPEC	0.4940639606408761	0.004943688818352414	0.011030449153458806	0.20937507814699755	1.0
PTBXL	19408	18542	1	150	SG0SPEC	0.2927795149673869	0.003245506907407463	0.009972685189420249	0.0951402042973745	1.0
PTBXL	19408	18542	2	150	SG0SPEC	0.2558426072760458	0.0034825670206218504	0.010157013545625699	0.12296901144926266	1.0
PTBXL	19408	18542	3	150	SG0SPEC	0.44130397836144253	0.003386327415144106	0.01020386798585253	0.10157586444593743	1.0
PTBXL	19408	18542	4	150	SG0SPEC	0.3120395991772026	0.003460004664424399	0.010335370780035942	0.10063618310918387	1.0
PTBXL	19408	18542	5	150	SG0SPEC	0.3001715082141129	0.0034893303293538312	0.010229671775097968	0.10266432900904221	1.0
PTBXL	19408	18542	6	150	SG0SPEC	0.3192224005051178	0.003445193545788062	0.01004158297367406	0.09729759860533109	1.0
PTBXL	19408	18542	7	150	SG0SPEC	0.23771932729845743	0.0032629373233296066	0.010135823949159321	0.11260353052440139	1.0
PTBXL	19408	18542	8	150	SG0SPEC	0.36255757827492613	0.0034523978707537437	0.010172915817661096	0.11249986645963463	1.0
PTBXL	19408	18542	9	150	SG0SPEC	0.2816116868679853	0.00412847079453221	0.011579672670259077	0.10223301582966193	1.0
PTBXL	19408	18542	10	150	SG0SPEC	0.344412038171257	0.003261422893243501	0.009822167723178213	0.10563967639764738	1.0
PTBXL	11125	6363	1	40	FD	0.13675982145490317	0.0041294493802286735	0.025391522237817068	0.047954549870101	1.0
PTBXL	11125	6363	2	40	FD	0.12957962756768437	0.00352324257224142	0.022288577716848244	0.04409813421380527	1.0
PTBXL	11125	6363	3	40	FD	0.1517025369334267	0.0042244748387483865	0.026782934077682004	0.04336027528805824	1.0
PTBXL	11125	6363	4	40	FD	0.1409634866214421	0.004084547428938088	0.026511605184174596	0.05333590584790127	1.0
PTBXL	11125	6363	5	40	FD	0.15868842328070434	0.0035629084295566676	0.02250228360501852	0.05485324316809368	1.0
PTBXL	11125	6363	6	40	FD	0.1458619575328337	0.004128772895277322	0.025692130181374204	0.04696604418718667	1.0
PTBXL	11125	6363	7	40	FD	0.1649303315681214	0.0037365199421167824	0.023518937718726436	0.0431001425538131	1.0
PTBXL	11125	6363	8	40	FD	0.1553358768822088	0.0034516272743137203	0.02241863403768901	0.05210382684611182	1.0
PTBXL	11125	6363	9	40	FD	0.1356307409954318	0.003488547107336366	0.021130206418523107	0.05042755613536736	1.0
PTBXL	11125	6363	10	40	FD	0.13169237799115238	0.0034263423649911694	0.021842699012696403	0.04520038017035521	1.0
PTBXL	11125	6363	11	40	FD	0.18487075408997564	0.0034297428721267124	0.021527466055365756	0.04335652947866584	1.0
PTBXL	11125	6363	12	40	FD	0.17807611885692745	0.0034015549019473373	0.02220063452498528	0.05010289922193095	1.0
PTBXL	11125	6363	1	40	SG	0.13093689867433142	0.0035948508021319873	0.025401117309896904	0.043726130105223714	1.0
PTBXL	11125	6363	2	40	SG	0.11183304727136886	0.0030624724277530566	0.022309436860911375	0.040225814620670805	1.0
PTBXL	11125	6363	3	40	SG	0.15087787289642807	0.0036614919584265744	0.026796459130537218	0.03944793684010766	1.0
PTBXL	11125	6363	4	40	SG	0.13475062378713812	0.0035303012118646547	0.026541054228469082	0.04842368695558134	1.0
PTBXL	11125	6363	5	40	SG	0.13020003812175915	0.0030987623630297197	0.022518757108190103	0.04977902908758009	1.0
PTBXL	11125	6363	6	40	SG	0.12899929324491896	0.0035966268453447334	0.025704324595731055	0.04306786375763377	1.0
PTBXL	11125	6363	7	40	SG	0.14058984615198275	0.0032466015218342082	0.023534485181369358	0.03909414287868547	1.0
PTBXL	11125	6363	8	40	SG	0.14241171278890105	0.0029880076112506026	0.02243707967057831	0.0471554210254789	1.0
PTBXL	11125	6363	9	40	SG	0.13080777739952504	0.0030386201657797898	0.021135733919782622	0.045461919082890156	1.0
PTBXL	11125	6363	10	40	SG	0.12291100535774227	0.0029870856240503656	0.021858544666208436	0.04062560709137457	1.0
PTBXL	11125	6363	11	40	SG	0.17461009324797985	0.002964278301008378	0.021540048718755738	0.03931783658299957	1.0
PTBXL	11125	6363	12	40	SG	0.13456414397500158	0.002941801377108216	0.022227738166204627	0.04515614674720907	1.0
PTBXL	11125	6363	1	40	SPEC	0.14175607905219131	0.004244636912723319	0.025602412371566203	0.0513717065842506	1.0
PTBXL	11125	6363	2	40	SPEC	0.13968673956090488	0.003622823245013038	0.022474540564172276	0.04721953781169157	1.0
PTBXL	11125	6363	3	40	SPEC	0.15520046230333667	0.0043460979298877225	0.027005957161057362	0.04633976386494813	1.0
PTBXL	11125	6363	4	40	SPEC	0.149139520293272	0.004205197329653228	0.0267347929876146	0.0572225205946987	1.0
PTBXL	11125	6363	5	40	SPEC	0.16184800864944937	0.0036637619750572886	0.022692520389573485	0.058857848377031716	1.0
PTBXL	11125	6363	6	40	SPEC	0.1544848152017968	0.0042435330461641696	0.025901370496081887	0.050311647822582704	1.0
PTBXL	11125	6363	7	40	SPEC	0.17288093368608	0.0038426610238365723	0.023720443839575084	0.046182488720522163	1.0
PTBXL	11125	6363	8	40	SPEC	0.16132382637035367	0.00355276923283405	0.022608330557576436	0.055835739509231326	1.0
PTBXL	11125	6363	9	40	SPEC	0.14979800029113574	0.003585677664136337	0.021307682364032948	0.05421327690440657	1.0
PTBXL	11125	6363	10	40	SPEC	0.1394416774170415	0.0035215921412612636	0.022024079343979226	0.04865627325891762	1.0
PTBXL	11125	6363	11	40	SPEC	0.1846549427295864	0.0035318073511929875	0.021718533001874266	0.04648248547065622	1.0
PTBXL	11125	6363	12	40	SPEC	0.1865889482258086	0.0035020031361548166	0.022383442878556634	0.053840882657267504	1.0
PTBXL	11125	6363	1	40	SG0SPEC	0.14011365498954814	0.004149384591174907	0.025369083367430895	0.04680011213997649	1.0
PTBXL	11125	6363	2	40	SG0SPEC	0.13168122304444574	0.0035390329090853488	0.022273551129848076	0.04306083631657575	1.0
PTBXL	11125	6363	3	40	SG0SPEC	0.15559869705575674	0.004242946784505752	0.026748355026600036	0.04239750906881033	1.0
PTBXL	11125	6363	4	40	SG0SPEC	0.1647349489194629	0.0040988253797172155	0.026482285733631847	0.05198676071358299	1.0
PTBXL	11125	6363	5	40	SG0SPEC	0.16188325943528742	0.003578806083580631	0.02247687372737208	0.05345965970678475	1.0
PTBXL	11125	6363	6	40	SG0SPEC	0.14681122571118052	0.0041484705014159	0.025672246005582707	0.04596785847271149	1.0
PTBXL	11125	6363	7	40	SG0SPEC	0.16727534338153624	0.0037532299339825474	0.023488824021040768	0.04203698893247885	1.0
PTBXL	11125	6363	8	40	SG0SPEC	0.15818401174263444	0.0034633123985888495	0.02238263874827533	0.05081424046280964	1.0
PTBXL	11125	6363	9	40	SG0SPEC	0.1356213996431713	0.003505154841402711	0.02111546438732996	0.049021362224531705	1.0
PTBXL	11125	6363	10	40	SG0SPEC	0.13305831610753988	0.0034417500260221314	0.0218259720850508	0.04388740728067174	1.0
PTBXL	11125	6363	11	40	SG0SPEC	0.19407760856938025	0.00344373473910228	0.021496117293425706	0.04229958315477508	1.0
PTBXL	11125	6363	12	40	SG0SPEC	0.173811042293476	0.003413333070256519	0.022183509196604716	0.048780995143882115	1.0
PTBXL	11125	6363	1	100	FD	0.28723237268811547	0.00486451916061446	0.025236538841684312	0.13109289421836295	1.0
PTBXL	11125	6363	2	100	FD	0.3276178244554233	0.004164916682841506	0.02205861361866698	0.11768669013310944	1.0
PTBXL	11125	6363	3	100	FD	0.2227770771008482	0.0050035080816127715	0.026544260367906358	0.1268339463981076	1.0
PTBXL	11125	6363	4	100	FD	0.18461981594279422	0.004881959054965344	0.026421409127491666	0.14183860983440386	1.0
PTBXL	11125	6363	5	100	FD	0.2938412329734121	0.004314585722243406	0.022369199821690278	0.14730353375433067	1.0
PTBXL	11125	6363	6	100	FD	0.20607542105167834	0.004912160748694139	0.025485158529299154	0.13230218099631103	1.0
PTBXL	11125	6363	7	100	FD	0.1799766893893848	0.004442428278940538	0.023236631862063744	0.12432106841416135	1.0
PTBXL	11125	6363	8	100	FD	0.2691954754432144	0.004198401337386694	0.022095795571180344	0.13548847677462192	1.0
PTBXL	11125	6363	9	100	FD	0.27939355330157994	0.004218147294798065	0.021063179818315604	0.14620186607176303	1.0
PTBXL	11125	6363	10	100	FD	0.22440182875657516	0.004117943744773871	0.021427068657240173	0.12639640230209045	1.0
PTBXL	11125	6363	11	100	FD	0.23070601493999107	0.004059549960891775	0.02120401220725899	0.12064437693362254	1.0
PTBXL	11125	6363	12	100	FD	0.2776884629852349	0.004140702951053773	0.022049054123903518	0.1355510590695337	1.0
PTBXL	11125	6363	1	100	SG	0.16987529901485096	0.003818254971519236	0.025270857696056172	0.08956573111711054	1.0
PTBXL	11125	6363	2	100	SG	0.17154159400938046	0.003252093343031797	0.02213642488586084	0.08185580977068165	1.0
PTBXL	11125	6363	3	100	SG	0.1556870010104029	0.003879137302950638	0.026671817329340028	0.08347193697003832	1.0
PTBXL	11125	6363	4	100	SG	0.1388591869856824	0.0037757710104372624	0.026483419866038863	0.09994923628616173	1.0
PTBXL	11125	6363	5	100	SG	0.16614101227320982	0.0033102421230056535	0.02240517958941977	0.10634263960331083	1.0
PTBXL	11125	6363	6	100	SG	0.2690880889982766	0.0038107537865435634	0.02554237712568543	0.08893295545146403	1.0
PTBXL	11125	6363	7	100	SG	0.13524286385140286	0.0034500050646407592	0.023311963533117337	0.08328048110270486	1.0
PTBXL	11125	6363	8	100	SG	0.17025760699085124	0.0031976464359631186	0.022242090306360877	0.09942971365770739	1.0
PTBXL	11125	6363	9	100	SG	0.24924914462672593	0.0032287695507282315	0.02105651532011623	0.10038924081338707	1.0
PTBXL	11125	6363	10	100	SG	0.1865056573460872	0.003189474642771631	0.021570832353608942	0.08942344125485714	1.0
PTBXL	11125	6363	11	100	SG	0.48211037295638065	0.003145961965963763	0.02136612055319818	0.08247320771877167	1.0
PTBXL	11125	6363	12	100	SG	0.16773547199451772	0.00316188194054233	0.022079403932901788	0.09435739991640506	1.0
PTBXL	11125	6363	1	100	SPEC	0.3680484142965475	0.00538321118890183	0.025540377751284687	0.16710196051579024	1.0
PTBXL	11125	6363	2	100	SPEC	0.4346923074874559	0.004518637299206975	0.02229426296886899	0.1419842767624126	1.0
PTBXL	11125	6363	3	100	SPEC	0.3346430555088088	0.005468459724906663	0.026813082687149256	0.15882496339776944	1.0
PTBXL	11125	6363	4	100	SPEC	0.24666306428854298	0.0052899312081167065	0.026715965058331487	0.17429772354076756	1.0
PTBXL	11125	6363	5	100	SPEC	0.3629957376495354	0.004729381346300139	0.022659808564956727	0.18003067763337563	1.0
PTBXL	11125	6363	6	100	SPEC	0.2613113731010923	0.0053672262918348385	0.0257631429171487	0.16259950554655841	1.0
PTBXL	11125	6363	7	100	SPEC	0.22806412442841487	0.004838882015691749	0.023489424399018334	0.15968498450552748	1.0
PTBXL	11125	6363	8	100	SPEC	0.3329900681106615	0.004566885564802645	0.02233919056036148	0.16669745358498383	1.0
PTBXL	11125	6363	9	100	SPEC	0.3523733967251975	0.004725955067068185	0.021339224395458767	0.18837597421276125	1.0
PTBXL	11125	6363	10	100	SPEC	0.2917153347706504	0.0044682764564826965	0.021680521393272	0.15798871580967236	1.0
PTBXL	11125	6363	11	100	SPEC	0.3666885496359031	0.004406182393960462	0.02145382261682945	0.15416920009457868	1.0
PTBXL	11125	6363	12	100	SPEC	0.31897146634323315	0.004495875217559725	0.02230553271328296	0.1653990617466955	1.0
PTBXL	11125	6363	1	100	SG0SPEC	0.22304159500488446	0.004595503165644149	0.02528141596395183	0.09626438942877212	1.0
PTBXL	11125	6363	2	100	SG0SPEC	0.2221515146033674	0.003920098461812152	0.022156586759961294	0.09138183919058811	1.0
PTBXL	11125	6363	3	100	SG0SPEC	0.1919723280153992	0.004671602091984211	0.0267066325707355	0.09173580802810484	1.0
PTBXL	11125	6363	4	100	SG0SPEC	0.16456184962578443	0.004583389577736584	0.02647812134746313	0.10660924181092246	1.0
PTBXL	11125	6363	5	100	SG0SPEC	0.2396334196397405	0.004023405513153527	0.022403036758687732	0.11115652805440816	1.0
PTBXL	11125	6363	6	100	SG0SPEC	0.21438721746652661	0.004586248063992743	0.02553643667562314	0.09756714154897642	1.0
PTBXL	11125	6363	7	100	SG0SPEC	0.24847147670933967	0.004166959227910213	0.023361608424405045	0.09510972647551476	1.0
PTBXL	11125	6363	8	100	SG0SPEC	0.32585807646532555	0.0038774368566991393	0.022296724486940478	0.1034006276000405	1.0
PTBXL	11125	6363	9	100	SG0SPEC	0.25466325533106454	0.003908540187141704	0.021062918373954454	0.10988000929858568	1.0
PTBXL	11125	6363	10	100	SG0SPEC	0.21932160781249238	0.003845928055821668	0.021632597328998894	0.09887349883888961	1.0
PTBXL	11125	6363	11	100	SG0SPEC	0.23930562762708404	0.003814654009194133	0.021434550256226235	0.09142748375380137	1.0
PTBXL	11125	6363	12	100	SG0SPEC	0.3162602110358155	0.0038515610592766716	0.022083222827493965	0.09902641331401801	1.0
PTBXL	11125	6363	1	150	FD	0.27581573855833075	0.005228949680819782	0.025303275330421964	0.1520256233290153	1.0
PTBXL	11125	6363	2	150	FD	0.27339352864545535	0.004328420457751999	0.022153595772742073	0.12976843726248732	1.0
PTBXL	11125	6363	3	150	FD	0.385219069160591	0.0051999913056381105	0.02651436889941081	0.14487462244169308	1.0
PTBXL	11125	6363	4	150	FD	0.5046243602338297	0.005079500959371594	0.026502523082752416	0.1547613557362477	1.0
PTBXL	11125	6363	5	150	FD	0.35766282409401967	0.004568821182331563	0.022534085125624874	0.16339863762303206	1.0
PTBXL	11125	6363	6	150	FD	0.23188195599196806	0.005080341589960798	0.02549788889982733	0.13972762371996952	1.0
PTBXL	11125	6363	7	150	FD	0.6622098541269117	0.00461610563120279	0.023262883399747032	0.14302376087870677	1.0
PTBXL	11125	6363	8	150	FD	0.2607972539807226	0.004353367131532748	0.02219121761683765	0.1469596848739935	1.0
PTBXL	11125	6363	9	150	FD	0.27790910590474305	0.004556886678042407	0.0211513403004556	0.1645570604323201	1.0
PTBXL	11125	6363	10	150	FD	0.3205514182908708	0.004321525681970427	0.021506788936474543	0.1487991437764377	1.0
PTBXL	11125	6363	11	150	FD	0.24818777169134093	0.004206843717618788	0.021357932730934354	0.1349511979378262	1.0
PTBXL	11125	6363	12	150	FD	0.4803532280706254	0.004283152240680338	0.02207839732863968	0.1608121485076449	1.0
PTBXL	11125	6363	1	150	SG	0.1736592614501651	0.0038241992840152166	0.025279107037918965	0.0918453180707544	1.0
PTBXL	11125	6363	2	150	SG	0.18226033328416671	0.0032606999388380543	0.022137933810303857	0.08331806350944418	1.0
PTBXL	11125	6363	3	150	SG	0.17114407092879358	0.0038868521543412786	0.026682128039178882	0.08555859104847707	1.0
PTBXL	11125	6363	4	150	SG	0.1158859011460965	0.00377988598295799	0.026497580414542646	0.10074497111420185	1.0
PTBXL	11125	6363	5	150	SG	0.17977353786952863	0.003314382553150588	0.022414664832342827	0.10711525636794297	1.0
PTBXL	11125	6363	6	150	SG	0.24290382223848184	0.003816424194123865	0.02555748310136968	0.09046065221601579	1.0
PTBXL	11125	6363	7	150	SG	0.1487491618127935	0.0034567585829782775	0.023317962644133366	0.08520783526768394	1.0
PTBXL	11125	6363	8	150	SG	0.16393559789535264	0.0032029180249900056	0.022246345581187158	0.10037655490320002	1.0
PTBXL	11125	6363	9	150	SG	0.3091693325925371	0.003235715857023801	0.021066401677367886	0.10218544017847975	1.0
PTBXL	11125	6363	10	150	SG	0.189115708281256	0.003196675196763915	0.021584509898170928	0.0914719667898464	1.0
PTBXL	11125	6363	11	150	SG	0.23851434583456332	0.003153827728732982	0.021366254337744934	0.08410893098752215	1.0
PTBXL	11125	6363	12	150	SG	0.15130867078622615	0.0031679497308106804	0.022088199365900535	0.09550148726503578	1.0
PTBXL	11125	6363	1	150	SPEC	0.5034329439474975	0.006657450903111843	0.02589971811134035	0.2642795565341214	1.0
PTBXL	11125	6363	2	150	SPEC	0.7455157010830927	0.0053211821876965664	0.022607850423173977	0.23159487573881885	1.0
PTBXL	11125	6363	3	150	SPEC	0.6630923044263065	0.006411232936216885	0.02694900415447665	0.26232902688531035	1.0
PTBXL	11125	6363	4	150	SPEC	0.48455524098657293	0.006164320205043479	0.02703023832422965	0.2252203679527935	1.0
PTBXL	11125	6363	5	150	SPEC	0.5471960328382962	0.005815396624550833	0.023099243395874373	0.25326976273962215	1.0
PTBXL	11125	6363	6	150	SPEC	0.6546203551199211	0.006091840564955467	0.02602634680457811	0.22197008483356498	1.0
PTBXL	11125	6363	7	150	SPEC	0.49983192837432133	0.0057794217266841415	0.023700895256204283	0.25688481265082735	1.0
PTBXL	11125	6363	8	150	SPEC	0.707685143838615	0.005485258414204452	0.022758078152044166	0.2279508066466638	1.0
PTBXL	11125	6363	9	150	SPEC	0.4916114121291685	0.005855838512314494	0.021770575350172558	0.266846046748417	1.0
PTBXL	11125	6363	10	150	SPEC	0.690056520257194	0.005495209902260888	0.021973173610675856	0.26699904578390576	1.0
PTBXL	11125	6363	11	150	SPEC	0.662735011901724	0.005188539487159479	0.021898537493896166	0.22628981628294917	1.0
PTBXL	11125	6363	12	150	SPEC	0.691334906596985	0.005340349713612366	0.02245097527372416	0.28371371645651106	1.0
PTBXL	11125	6363	1	150	SG0SPEC	0.2607621697594862	0.0046707161610161935	0.025307934809960894	0.11407192671182079	1.0
PTBXL	11125	6363	2	150	SG0SPEC	0.26833132420861655	0.003993986177873101	0.022182510198457666	0.10270573782835521	1.0
PTBXL	11125	6363	3	150	SG0SPEC	0.27964659295152056	0.004742980839953708	0.02671071519180117	0.10460475217575	1.0
PTBXL	11125	6363	4	150	SG0SPEC	0.3158305816145954	0.004632965640052162	0.02649187220424062	0.11823177570514146	1.0
PTBXL	11125	6363	5	150	SG0SPEC	0.3801536370191138	0.004080588289055853	0.022432640743709674	0.12544181255275663	1.0
PTBXL	11125	6363	6	150	SG0SPEC	0.26259850863646633	0.004644207523062805	0.025574482432024738	0.10681328132245299	1.0
PTBXL	11125	6363	7	150	SG0SPEC	0.3474344284012204	0.004231929702865352	0.023372919583158396	0.11617212456215133	1.0
PTBXL	11125	6363	8	150	SG0SPEC	0.3677881639298813	0.003945399760261821	0.022330970267656243	0.1114867203640767	1.0
PTBXL	11125	6363	9	150	SG0SPEC	0.34482663560456106	0.003980757085162743	0.021093957673323657	0.12868392421134647	1.0
PTBXL	11125	6363	10	150	SG0SPEC	0.30322582211859184	0.0039158069861270585	0.021644106777735768	0.11521299970366904	1.0
PTBXL	11125	6363	11	150	SG0SPEC	0.4026298033984178	0.0038842551748571987	0.021460781800391945	0.10381296633749333	1.0
PTBXL	11125	6363	12	150	SG0SPEC	0.4420313657616227	0.003912866174878073	0.022102656313705102	0.11190898281313173	1.0
PTBXL	9823	16921	1	40	FD	0.16892199677307437	0.0025583547171633865	0.009414684486554126	0.03955150819431771	1.0
PTBXL	9823	16921	2	40	FD	0.4304843903108309	0.00337397393396474	0.011475142145246456	0.034479692794840304	1.0
PTBXL	9823	16921	3	40	FD	0.17391156081970896	0.002792418998474011	0.009649933777088664	0.036294919798230664	1.0
PTBXL	9823	16921	4	40	FD	0.15997974247931038	0.0023251543603068085	0.00854960959702934	0.04174711585403205	1.0
PTBXL	9823	16921	5	40	FD	0.13177134158081993	0.0025582981907001146	0.009327031898657903	0.0396889614534648	1.0
PTBXL	9823	16921	6	40	FD	0.16729306564795704	0.002451975660131995	0.008537565752951597	0.03726815407899115	1.0
PTBXL	9823	16921	7	40	FD	0.19247496577060905	0.0027724137518845633	0.009987024426409141	0.04011672528154969	1.0
PTBXL	9823	16921	8	40	FD	0.12961662615572614	0.002496545410471001	0.009169344121890705	0.04347317067612273	1.0
PTBXL	9823	16921	9	40	FD	0.161432355813757	0.0023780244155898293	0.008671022866043408	0.040201606134273676	1.0
PTBXL	9823	16921	1	40	SG	0.1589757296335177	0.002223673896972257	0.00929506910053658	0.04305909598358019	1.0
PTBXL	9823	16921	2	40	SG	0.35137185613267413	0.002925524237763139	0.011280306435537313	0.03727189104752957	1.0
PTBXL	9823	16921	3	40	SG	0.1455939082490343	0.002418386012828222	0.009499484582713463	0.03954360966939851	1.0
PTBXL	9823	16921	4	40	SG	0.14917043076008463	0.002022648581668963	0.008436502603211136	0.04507741353983414	1.0
PTBXL	9823	16921	5	40	SG	0.1551715952652371	0.0022269223077846217	0.009202659912250095	0.043310769559093854	1.0
PTBXL	9823	16921	6	40	SG	0.1604714495661837	0.002120143238156568	0.008401030456076932	0.03986366099744051	1.0
PTBXL	9823	16921	7	40	SG	0.17136752975016264	0.0024081998620448697	0.00984539084054765	0.04292310297530113	1.0
PTBXL	9823	16921	8	40	SG	0.11177524062948922	0.0021790606042125958	0.009045399993001873	0.04663612554400038	1.0
PTBXL	9823	16921	9	40	SG	0.14791072292042864	0.0020608856403199665	0.008553815598898565	0.0434338986112559	1.0
PTBXL	9823	16921	1	40	SPEC	0.17140131996966557	0.0026313356793812924	0.009480481350616556	0.03989998332975658	1.0
PTBXL	9823	16921	2	40	SPEC	0.3293791984084978	0.003473275573224126	0.011552396131176458	0.03475071897665677	1.0
PTBXL	9823	16921	3	40	SPEC	0.1770405505205326	0.002875744964518653	0.009717427475623012	0.036605041600963596	1.0
PTBXL	9823	16921	4	40	SPEC	0.16205324924250286	0.0023918782719572836	0.008604759069270853	0.04209542956465735	1.0
PTBXL	9823	16921	5	40	SPEC	0.158630123644104	0.0026308144996392015	0.009384825235718854	0.0398079909243938	1.0
PTBXL	9823	16921	6	40	SPEC	0.1705612628544618	0.002525775966057616	0.0085973737417818	0.03770515983190751	1.0
PTBXL	9823	16921	7	40	SPEC	0.21197869637141362	0.002852661778639755	0.010054171813267312	0.04054029173506656	1.0
PTBXL	9823	16921	8	40	SPEC	0.14455552297795235	0.0025662666364016577	0.009229277850404706	0.043917166990542544	1.0
PTBXL	9823	16921	9	40	SPEC	0.18107931250804657	0.0024480024713506997	0.008729141720742154	0.040447631733718424	1.0
PTBXL	9823	16921	1	40	SG0SPEC	0.15700519419952405	0.0025694222386168494	0.009407524310317113	0.04071382497409388	1.0
PTBXL	9823	16921	2	40	SG0SPEC	0.1891417237834996	0.0033887589566257478	0.0114733878242604	0.03546399565309603	1.0
PTBXL	9823	16921	3	40	SG0SPEC	0.17788454988828015	0.0028029885966850917	0.009644529248573034	0.03735346927462877	1.0
PTBXL	9823	16921	4	40	SG0SPEC	0.16808296988251523	0.0023353638775245457	0.008546105499005812	0.042939335168403946	1.0
PTBXL	9823	16921	5	40	SG0SPEC	0.16043906049293966	0.0025697875068981294	0.009329291190155204	0.040926905536712486	1.0
PTBXL	9823	16921	6	40	SG0SPEC	0.17809084408336676	0.002459505359815773	0.00853218809522141	0.03825664449832536	1.0
PTBXL	9823	16921	7	40	SG0SPEC	0.14823064428843202	0.0027835567090417727	0.009980798828012526	0.041175557603056724	1.0
PTBXL	9823	16921	8	40	SG0SPEC	0.1316040526864185	0.002507932359410587	0.009164463180853406	0.044635320634772865	1.0
PTBXL	9823	16921	9	40	SG0SPEC	0.169848124878572	0.0023866614328358544	0.008664172367947863	0.041346448850293184	1.0
PTBXL	9823	16921	1	100	FD	0.3881083057872545	0.0030932517022265074	0.010126537944724047	0.07115899992358486	1.0
PTBXL	9823	16921	2	100	FD	0.23917684568997094	0.0039917580887065445	0.012064499836516723	0.06002973581971426	1.0
PTBXL	9823	16921	3	100	FD	0.23035499553671102	0.0034176172359876066	0.010383667046856108	0.08459424014016644	1.0
PTBXL	9823	16921	4	100	FD	0.30734509751447936	0.0029363601744774336	0.009180745453783718	0.07882363948342093	1.0
PTBXL	9823	16921	5	100	FD	0.3767283679054399	0.0031947563592954783	0.010008379253737695	0.0648355604579938	1.0
PTBXL	9823	16921	6	100	FD	0.2954176096595725	0.0031209638927471835	0.00918681029864881	0.061717271842384666	1.0
PTBXL	9823	16921	7	100	FD	0.2784738122449152	0.003422733104473961	0.010608108506285211	0.08661631894071573	1.0
PTBXL	9823	16921	8	100	FD	0.26088828290249855	0.003107079773616977	0.009836455618844163	0.0710135019191937	1.0
PTBXL	9823	16921	9	100	FD	0.31609677136132003	0.0029356976440411842	0.009318186230801257	0.050839622741652865	1.0
PTBXL	9823	16921	1	100	SG	0.28885867875702415	0.002292864319259114	0.009633865950139946	0.0421269236523901	1.0
PTBXL	9823	16921	2	100	SG	0.15093078851251934	0.003010560726358856	0.01154531391318973	0.0335574987301208	1.0
PTBXL	9823	16921	3	100	SG	0.23722239845424178	0.002494928783296772	0.009833778714380646	0.04078777851901154	1.0
PTBXL	9823	16921	4	100	SG	0.29312882396601675	0.0020975332155730173	0.008727373562441264	0.04511909557375613	1.0
PTBXL	9823	16921	5	100	SG	0.22480053125584418	0.0023158150223006727	0.009518225417602407	0.03753277370824657	1.0
PTBXL	9823	16921	6	100	SG	0.24327453656078857	0.002227985207736614	0.008730034230075089	0.03510657155368384	1.0
PTBXL	9823	16921	7	100	SG	0.24672532040011766	0.0025034598080176467	0.010120573915218176	0.04288630848276978	1.0
PTBXL	9823	16921	8	100	SG	0.20583873291518143	0.002255292906932236	0.00936150726118469	0.041231855498629046	1.0
PTBXL	9823	16921	9	100	SG	0.22940730807584425	0.002165769878770898	0.008926061894001424	0.04013719796690641	1.0
PTBXL	9823	16921	1	100	SPEC	0.39106742081025275	0.0035137846753502005	0.010393921137518504	0.10797132159031292	1.0
PTBXL	9823	16921	2	100	SPEC	0.31109196901379255	0.004455610223318592	0.01234578046748822	0.09232965152711377	1.0
PTBXL	9823	16921	3	100	SPEC	0.4041573143221177	0.0038825814619814405	0.01067766366174119	0.12771279164435195	1.0
PTBXL	9823	16921	4	100	SPEC	0.4297769871896771	0.0033492133480071216	0.009439600256886161	0.11780194401695836	1.0
PTBXL	9823	16921	5	100	SPEC	0.4329733829554488	0.00363353825800273	0.01028108439257783	0.09787742499822588	1.0
PTBXL	9823	16921	6	100	SPEC	0.6437070669690389	0.0035479574209585883	0.00945375410121816	0.0932180734337403	1.0
PTBXL	9823	16921	7	100	SPEC	0.46506813666477215	0.0038609609624307723	0.010875813387787484	0.13286520036858862	1.0
PTBXL	9823	16921	8	100	SPEC	0.35031398152871734	0.0035408408899036082	0.010117486563894471	0.10853765231719169	1.0
PTBXL	9823	16921	9	100	SPEC	0.4024665143496918	0.00332422129395842	0.009562175149422723	0.07258182519933697	1.0
PTBXL	9823	16921	1	100	SG0SPEC	0.27199912246083385	0.0027361406496356766	0.009720673378524133	0.034315958616963675	1.0
PTBXL	9823	16921	2	100	SG0SPEC	0.24618988420023633	0.0035638497679854396	0.01178090677891379	0.027465804890944606	1.0
PTBXL	9823	16921	3	100	SG0SPEC	0.21578527348493376	0.0029839165877367075	0.009952764404248289	0.0371666304383284	1.0
PTBXL	9823	16921	4	100	SG0SPEC	0.30637906188552183	0.002516118873279269	0.008807811690565609	0.04018425219310301	1.0
PTBXL	9823	16921	5	100	SG0SPEC	0.2930637724201725	0.0027754705620089545	0.00958590949123139	0.035410433875753114	1.0
PTBXL	9823	16921	6	100	SG0SPEC	0.27670557082987307	0.0026745554105189343	0.008879113440473377	0.03006051833261114	1.0
PTBXL	9823	16921	7	100	SG0SPEC	0.21691191128189186	0.002989785370615756	0.01024143780817281	0.04056389396386347	1.0
PTBXL	9823	16921	8	100	SG0SPEC	0.4381372470258263	0.002700150542594043	0.009471427884678097	0.038483145140405024	1.0
PTBXL	9823	16921	9	100	SG0SPEC	0.2442769189364995	0.002616870303689481	0.008995452434883254	0.032694855756853686	1.0
PTBXL	9823	16921	1	150	FD	0.292717993342417	0.0033667564701892116	0.010243663848287926	0.07978805750235471	1.0
PTBXL	9823	16921	2	150	FD	0.29778874693306817	0.004254513537717726	0.01219614034196376	0.07657556579251015	1.0
PTBXL	9823	16921	3	150	FD	0.34982646490996816	0.003714759244670871	0.01054959917066284	0.09092548126613165	1.0
PTBXL	9823	16921	4	150	FD	0.35740362408977067	0.003188198297471686	0.009358991849116961	0.09244351349825024	1.0
PTBXL	9823	16921	5	150	FD	0.46570581739416556	0.003403156795521396	0.010069404877475515	0.07848559940628716	1.0
PTBXL	9823	16921	6	150	FD	0.3100171009326861	0.003437060978227922	0.009396902059628053	0.07662028317875036	1.0
PTBXL	9823	16921	7	150	FD	0.3336399016084823	0.003645922053022888	0.010723674550623057	0.10592099208978256	1.0
PTBXL	9823	16921	8	150	FD	0.3142796813892235	0.003423509302102686	0.009971361658411568	0.08636444042596272	1.0
PTBXL	9823	16921	9	150	FD	0.3208737284216518	0.0031871754326605853	0.00944858254263411	0.06328510667293283	1.0
PTBXL	9823	16921	1	150	SG	0.19391552609449533	0.0022954852635748793	0.009639611459035588	0.04313506546941448	1.0
PTBXL	9823	16921	2	150	SG	0.1570788769725869	0.0030151622233010127	0.011547306215084617	0.03399181716732848	1.0
PTBXL	9823	16921	3	150	SG	0.22782934343946593	0.0025006005390101043	0.009846262664145294	0.041842031013806236	1.0
PTBXL	9823	16921	4	150	SG	0.31080986455665016	0.002100791941628443	0.008738431984282044	0.046258979381579864	1.0
PTBXL	9823	16921	5	150	SG	0.25351938402371615	0.002316821405981438	0.009529694039195942	0.03900496703251139	1.0
PTBXL	9823	16921	6	150	SG	0.24726118349724788	0.002231247541435401	0.008735731317293214	0.0365511344486277	1.0
PTBXL	9823	16921	7	150	SG	0.2985823245576531	0.002507304405970201	0.010126630898883972	0.043884816519197525	1.0
PTBXL	9823	16921	8	150	SG	1.4002282853144092	0.0022584704584116253	0.009371258133391533	0.04188907524367053	1.0
PTBXL	9823	16921	9	150	SG	0.18934829715623908	0.0021685234019393896	0.008938601642198722	0.04066406394872113	1.0
PTBXL	9823	16921	1	150	SPEC	0.9254403359087078	0.004358574061236875	0.010810471238897553	0.1507218930374773	1.0
PTBXL	9823	16921	2	150	SPEC	0.5937139664482602	0.005395777057816812	0.012794356790451057	0.1465731854825642	1.0
PTBXL	9823	16921	3	150	SPEC	0.6368486901292801	0.004976612717300329	0.011268943709580394	0.12516656511852972	1.0
PTBXL	9823	16921	4	150	SPEC	0.5478490673450407	0.0042026736322344025	0.009983929172487168	0.14738063111663696	1.0
PTBXL	9823	16921	5	150	SPEC	1.145194576213835	0.004359476163689853	0.010624626198502973	0.14588012491218605	1.0
PTBXL	9823	16921	6	150	SPEC	0.4701599208429466	0.004605389284585577	0.010079008129266808	0.1610214435984165	1.0
PTBXL	9823	16921	7	150	SPEC	0.7462937415414125	0.004653162483959611	0.011273773823265235	0.15848529815844709	1.0
PTBXL	9823	16921	8	150	SPEC	0.518008917341857	0.004729906481250844	0.010659695218749134	0.15991600078318047	1.0
PTBXL	9823	16921	9	150	SPEC	0.8704308202042741	0.004185777428897335	0.010001853877946592	0.13395306335474427	1.0
PTBXL	9823	16921	1	150	SG0SPEC	0.2779567651356982	0.002786912074303515	0.009744585891528757	0.04786813107537387	1.0
PTBXL	9823	16921	2	150	SG0SPEC	0.41508333114881363	0.0036235043056468603	0.011795414720961789	0.03592445624084813	1.0
PTBXL	9823	16921	3	150	SG0SPEC	0.36473823495586183	0.003059842728388685	0.009994349390715996	0.04417400604108019	1.0
PTBXL	9823	16921	4	150	SG0SPEC	0.3766524214379546	0.002576487496829853	0.00883316041248981	0.049722392834078304	1.0
PTBXL	9823	16921	5	150	SG0SPEC	0.3055174061222076	0.002809383541211436	0.009605493431817377	0.053783372256705715	1.0
PTBXL	9823	16921	6	150	SG0SPEC	0.274464980261628	0.0027500615235617107	0.008925598038401069	0.03758499133451054	1.0
PTBXL	9823	16921	7	150	SG0SPEC	0.30654177337456284	0.003047879200503612	0.010260424917851578	0.0556964994508943	1.0
PTBXL	9823	16921	8	150	SG0SPEC	0.3332616018161881	0.0027724370171899634	0.009502987451055687	0.05277293231011829	1.0
PTBXL	9823	16921	9	150	SG0SPEC	0.31460321339293473	0.0026498317480216564	0.009046030909170118	0.039426290417234944	1.0
PTBXL	13014	8895	1	40	FD	0.1726404044788985	0.002781694709595006	0.012995149295393584	0.0131742770831546	1.0
PTBXL	13014	8895	2	40	FD	0.23765286325883797	0.002706524768826783	0.01246929091564867	0.01026788590638353	1.0
PTBXL	13014	8895	3	40	FD	0.20476184785744658	0.002830621025319581	0.012689458976955536	0.012640815186239622	1.0
PTBXL	13014	8895	4	40	FD	0.14841890757473578	0.002806334958568143	0.01223189320838259	0.02376713521003003	1.0
PTBXL	13014	8895	5	40	FD	0.12001686625614853	0.0029568785637396292	0.012731091187410247	0.011276345324711506	1.0
PTBXL	13014	8895	6	40	FD	0.17776444913666856	0.00297009187431793	0.013041391068091348	0.009921486624694626	1.0
PTBXL	13014	8895	7	40	FD	0.10852054377214189	0.0026137048995039823	0.011221351214014828	0.01113148317727251	1.0
PTBXL	13014	8895	8	40	FD	0.3096206670670677	0.002740494006071819	0.011895325524887668	0.010845947910647104	1.0
PTBXL	13014	8895	9	40	FD	0.13668401563436455	0.002881383642301127	0.012081038626324807	0.016792457109654487	1.0
PTBXL	13014	8895	1	40	SG	0.14377734786265628	0.002364516694827798	0.012924776282736977	0.01716335664829288	1.0
PTBXL	13014	8895	2	40	SG	0.14489959919740017	0.002313154461617819	0.012396656899115352	0.011831893340974982	1.0
PTBXL	13014	8895	3	40	SG	0.1518729085078726	0.002407356672576712	0.012612459371042911	0.014336697918248301	1.0
PTBXL	13014	8895	4	40	SG	0.1892954658311894	0.002379673011737059	0.01214984642496877	0.02517193965986812	1.0
PTBXL	13014	8895	5	40	SG	0.18059675957349502	0.0025032092782998057	0.01264370952302923	0.012514486932164167	1.0
PTBXL	13014	8895	6	40	SG	0.14546722867314837	0.002539331402666112	0.012953620790999642	0.011077227651449398	1.0
PTBXL	13014	8895	7	40	SG	0.20658161177814488	0.0022096276671056815	0.011133644489033999	0.012017825471784297	1.0
PTBXL	13014	8895	8	40	SG	0.2389656961002461	0.002336924584364418	0.011818663530047192	0.011067190083530541	1.0
PTBXL	13014	8895	9	40	SG	0.13955403900500407	0.0024471816084953575	0.011989018420499462	0.017078762942544963	1.0
PTBXL	13014	8895	1	40	SPEC	0.18618871436465317	0.0028718860780521174	0.013122802568362988	0.013143434218844957	1.0
PTBXL	13014	8895	2	40	SPEC	0.2551831270004268	0.002793860574209722	0.012593295137376828	0.011134000598879309	1.0
PTBXL	13014	8895	3	40	SPEC	0.19791907293028443	0.0029246372430268928	0.012824659841141024	0.01353911090774034	1.0
PTBXL	13014	8895	4	40	SPEC	0.15020377264173904	0.0029001654945367654	0.012368612343488327	0.025473358899495438	1.0
PTBXL	13014	8895	5	40	SPEC	0.12353857916082331	0.00305626384305791	0.012876907152169655	0.011949202822576081	1.0
PTBXL	13014	8895	6	40	SPEC	0.1605973848470648	0.003065469336500176	0.013171818190993346	0.010656160153045267	1.0
PTBXL	13014	8895	7	40	SPEC	0.17294290412212235	0.002701108624312909	0.011335752249702909	0.011964265203612245	1.0
PTBXL	13014	8895	8	40	SPEC	0.1935195926071705	0.002830738454216661	0.012021069815095832	0.011744816234005428	1.0
PTBXL	13014	8895	9	40	SPEC	0.1073019072687391	0.0029768039963380126	0.012212994203583911	0.0187370955307025	1.0
PTBXL	13014	8895	1	40	SG0SPEC	0.16384217933932266	0.0027950573523182923	0.012975783288931902	0.013493839447774861	1.0
PTBXL	13014	8895	2	40	SG0SPEC	0.20322543380373465	0.0027201231917429697	0.012451054563352526	0.009837643788042912	1.0
PTBXL	13014	8895	3	40	SG0SPEC	0.1995991486211829	0.002843057040444618	0.012665374296260083	0.011865030102801634	1.0
PTBXL	13014	8895	4	40	SG0SPEC	0.15144869162894017	0.0028186064553617674	0.012207909583116627	0.022929819781382265	1.0
PTBXL	13014	8895	5	40	SG0SPEC	0.12544404242897286	0.002964545392024315	0.012678604265059826	0.011024479674073585	1.0
PTBXL	13014	8895	6	40	SG0SPEC	0.19077058220333945	0.002984198242802378	0.013017481040290409	0.009410172432939594	1.0
PTBXL	13014	8895	7	40	SG0SPEC	0.09577886280368815	0.002623601625139075	0.011195620217813536	0.010373245379056989	1.0
PTBXL	13014	8895	8	40	SG0SPEC	0.1718277449124452	0.0027532866560416027	0.011872687998434937	0.010342869956611838	1.0
PTBXL	13014	8895	9	40	SG0SPEC	0.158672275085658	0.002893025340025809	0.01206249566709118	0.015377349554128825	1.0
PTBXL	13014	8895	1	100	FD	0.22706003274580489	0.003280867803587199	0.013046255125759262	0.09614889272537955	1.0
PTBXL	13014	8895	2	100	FD	0.21048395454696867	0.0032877841066093635	0.012524125268070434	0.08932325991543015	1.0
PTBXL	13014	8895	3	100	FD	0.3445933456457321	0.003442645926893863	0.012874288144385607	0.11891573255372967	1.0
PTBXL	13014	8895	4	100	FD	0.42039716600083876	0.0033468833885538013	0.012231316201952154	0.12916371657223433	1.0
PTBXL	13014	8895	5	100	FD	0.20464006410558097	0.0035766749668256193	0.013326904445203831	0.08568528012113255	1.0
PTBXL	13014	8895	6	100	FD	0.24892076209087938	0.0036231186742500575	0.013358746575527733	0.12380671069912288	1.0
PTBXL	13014	8895	7	100	FD	0.2661648445182472	0.003086599545686646	0.011402857690094447	0.10307174278917597	1.0
PTBXL	13014	8895	8	100	FD	0.3348679340916593	0.003352800503712001	0.012272460843288233	0.11884640840498846	1.0
PTBXL	13014	8895	9	100	FD	0.3595427291061345	0.0037523908967705176	0.012307929772120281	0.1517472782490701	1.0
PTBXL	13014	8895	1	100	SG	0.23467449161454945	0.002448772353329522	0.012887726463824755	0.04219691692538253	1.0
PTBXL	13014	8895	2	100	SG	0.28159538521635663	0.002396520071799296	0.012358607835036778	0.04278237919128908	1.0
PTBXL	13014	8895	3	100	SG	0.186908505925912	0.0025261952441438928	0.012620371218221177	0.062458474579716296	1.0
PTBXL	13014	8895	4	100	SG	0.14929313124789678	0.002496599685503005	0.012000498098672376	0.07778294263353425	1.0
PTBXL	13014	8895	5	100	SG	0.1697387124374598	0.0026636295635521496	0.013013993456196105	0.04781503783275954	1.0
PTBXL	13014	8895	6	100	SG	0.19561435004624728	0.0026640762368462198	0.013096517430186274	0.06114210779696308	1.0
PTBXL	13014	8895	7	100	SG	0.1715164996818187	0.0023296999494082584	0.011223851650310389	0.055863552066951046	1.0
PTBXL	13014	8895	8	100	SG	0.3742129021652105	0.0024433209917939895	0.011975335804145113	0.056785628314333765	1.0
PTBXL	13014	8895	9	100	SG	0.14692508906293508	0.0026072980126925784	0.011878994957557102	0.08805688921411713	1.0
PTBXL	13014	8895	1	100	SPEC	0.372948829701846	0.003619605660989251	0.013255130635341296	0.14262600080799323	1.0
PTBXL	13014	8895	2	100	SPEC	0.3243552884064289	0.0036166148646085685	0.01271358127654157	0.13052108459822837	1.0
PTBXL	13014	8895	3	100	SPEC	0.4465958029368838	0.0037895083855688976	0.013106179075332274	0.16051020583169137	1.0
PTBXL	13014	8895	4	100	SPEC	0.484328991417172	0.0036638666777618883	0.012443994707507164	0.17194538378267868	1.0
PTBXL	13014	8895	5	100	SPEC	0.4809244179112819	0.003955740139709822	0.01363010718691811	0.12218288253981206	1.0
PTBXL	13014	8895	6	100	SPEC	0.41198716190788726	0.004011775705554822	0.013601994116960326	0.16655149742318776	1.0
PTBXL	13014	8895	7	100	SPEC	0.43146717724177397	0.003364323117559501	0.0115840279389658	0.1389087717006199	1.0
PTBXL	13014	8895	8	100	SPEC	0.40127574819161055	0.003720450222107033	0.012526172393710327	0.16952961203167374	1.0
PTBXL	13014	8895	9	100	SPEC	0.3620607145429204	0.004283811565994828	0.012629744852566568	0.1979732267259191	1.0
PTBXL	13014	8895	1	100	SG0SPEC	0.2300009980588082	0.002988628822377562	0.01304628987906877	0.044735782605424136	1.0
PTBXL	13014	8895	2	100	SG0SPEC	0.3966193260552141	0.0029562626618055816	0.012537031841406584	0.04160388413017194	1.0
PTBXL	13014	8895	3	100	SG0SPEC	0.1910696454423709	0.003128187880294591	0.012747864853023767	0.06296927149862593	1.0
PTBXL	13014	8895	4	100	SG0SPEC	0.23716244517244434	0.0031097362435722037	0.012232448609926776	0.07743473031326033	1.0
PTBXL	13014	8895	5	100	SG0SPEC	0.18880091455876788	0.0032850881848545776	0.013050321511075475	0.04764243428093583	1.0
PTBXL	13014	8895	6	100	SG0SPEC	0.22021686848996286	0.0032486657399557204	0.013207116408343718	0.05622664156492006	1.0
PTBXL	13014	8895	7	100	SG0SPEC	0.2465183090075671	0.0028664710189216405	0.01134712834525276	0.05601666747784926	1.0
PTBXL	13014	8895	8	100	SG0SPEC	0.21554811764176385	0.0030093004076817828	0.012060356898471122	0.05220292685383882	1.0
PTBXL	13014	8895	9	100	SG0SPEC	0.21369866359597478	0.003291200186278298	0.012116073144911702	0.0865860407183961	1.0
PTBXL	13014	8895	1	150	FD	0.3545733585061094	0.003437501580025813	0.013093383922879256	0.11532266013218621	1.0
PTBXL	13014	8895	2	150	FD	0.19748395845678018	0.0034284619134075005	0.012582496543843483	0.11115689738286445	1.0
PTBXL	13014	8895	3	150	FD	0.28239665167597694	0.0035425326621680063	0.012979811370186263	0.13560926103814405	1.0
PTBXL	13014	8895	4	150	FD	0.34910869466301586	0.0035124971185176196	0.012266466812430597	0.1449616182882015	1.0
PTBXL	13014	8895	5	150	FD	0.317021728596418	0.0037984319334039185	0.01350767744495793	0.11039400543131116	1.0
PTBXL	13014	8895	6	150	FD	0.29443380092902094	0.0038364351660229537	0.013502489052305429	0.1377726230556862	1.0
PTBXL	13014	8895	7	150	FD	0.28491801752948104	0.0031718871804844845	0.011509103512956706	0.11296500387304381	1.0
PTBXL	13014	8895	8	150	FD	0.3384580519213515	0.003582649398640314	0.012334362374733279	0.14310614304515454	1.0
PTBXL	13014	8895	9	150	FD	0.39429701146977675	0.004102192323633032	0.0125191255009295	0.17017569611837235	1.0
PTBXL	13014	8895	1	150	SG	0.25431180526467073	0.002447870194233367	0.012884389142532704	0.043633849186783855	1.0
PTBXL	13014	8895	2	150	SG	0.30621804731909175	0.0023984864492173747	0.012342520442665787	0.04410597730126881	1.0
PTBXL	13014	8895	3	150	SG	0.1790001989771209	0.002528610700974475	0.012609988269993258	0.06344573272327643	1.0
PTBXL	13014	8895	4	150	SG	0.1867794454637527	0.0024975526715045417	0.011996632204767866	0.07886292775134962	1.0
PTBXL	13014	8895	5	150	SG	0.29739273268959265	0.002665692848989627	0.013017641764224335	0.04747190381125773	1.0
PTBXL	13014	8895	6	150	SG	0.1925194610615531	0.0026665035322132533	0.013079877639346718	0.06167319861199444	1.0
PTBXL	13014	8895	7	150	SG	0.1618511335140764	0.002331054260824765	0.01122045834009676	0.05664226192886562	1.0
PTBXL	13014	8895	8	150	SG	0.2139418168682223	0.0024413879036320695	0.011975766605142728	0.058769756301673755	1.0
PTBXL	13014	8895	9	150	SG	0.1482120960718215	0.0026131810720459226	0.011892537003102718	0.08866460507063836	1.0
PTBXL	13014	8895	1	150	SPEC	0.8096740312589601	0.004212175111043326	0.013485288067502568	0.20350891656748005	1.0
PTBXL	13014	8895	2	150	SPEC	0.5208973499563735	0.004264514194062427	0.012939742222922601	0.22567513108493711	1.0
PTBXL	13014	8895	3	150	SPEC	0.6289597235719884	0.004384717769697174	0.013378362417056604	0.23211061223230656	1.0
PTBXL	13014	8895	4	150	SPEC	0.8788858495254461	0.004410917196581055	0.012727856992877151	0.2532990509643658	1.0
PTBXL	13014	8895	5	150	SPEC	0.6674839763289733	0.0049302827168605035	0.014192717998595441	0.23440270473517621	1.0
PTBXL	13014	8895	6	150	SPEC	0.521977057051779	0.004691588468817074	0.013946993988996763	0.20481739129459733	1.0
PTBXL	13014	8895	7	150	SPEC	0.6229772567242848	0.003726493243031915	0.011846417941031147	0.16368358526770307	1.0
PTBXL	13014	8895	8	150	SPEC	0.5939775749813164	0.004498008715361775	0.01287870742327014	0.2287924482693136	1.0
PTBXL	13014	8895	9	150	SPEC	0.3532327107936847	0.005434896833243509	0.013271425992362782	0.22168659117900147	1.0
PTBXL	13014	8895	1	150	SG0SPEC	0.3682984144835112	0.0030094540089906836	0.013072584553108798	0.05155573202838115	1.0
PTBXL	13014	8895	2	150	SG0SPEC	0.4286206587970758	0.0029859504024200047	0.01254451632076701	0.06158468744720628	1.0
PTBXL	13014	8895	3	150	SG0SPEC	0.25760532387131774	0.0031557718406314316	0.012743526318776588	0.07496937657496974	1.0
PTBXL	13014	8895	4	150	SG0SPEC	0.3133921177752214	0.003136111456763313	0.012237152140112251	0.07986097857176137	1.0
PTBXL	13014	8895	5	150	SG0SPEC	0.4388394304429313	0.0033414280465543585	0.013061584861956976	0.07440471951930039	1.0
PTBXL	13014	8895	6	150	SG0SPEC	0.3193441464408112	0.0032924860219438463	0.013208294624346983	0.07510283044660955	1.0
PTBXL	13014	8895	7	150	SG0SPEC	0.2519993973725785	0.002888914682246739	0.011342514529102503	0.06058599488476782	1.0
PTBXL	13014	8895	8	150	SG0SPEC	0.3117626765273917	0.0030390237971523026	0.012085792562526477	0.06582296354656027	1.0
PTBXL	13014	8895	9	150	SG0SPEC	0.310048061271874	0.0033749242953860104	0.012162782675587179	0.09999095855657786	1.0
PTBXL	14138	13952	1	40	FD	0.16991811282332203	0.003191405510507932	0.015209556658958569	0.02153491739495612	1.0
PTBXL	14138	13952	2	40	FD	0.15748065393592783	0.003523529030536797	0.01641490500374478	0.020361888486388542	1.0
PTBXL	14138	13952	3	40	FD	0.2144358878297358	0.003446308025145333	0.0154398638266677	0.022455684604320167	1.0
PTBXL	14138	13952	4	40	FD	0.17312585331044444	0.0038488305748220577	0.017801661666457497	0.01820242976929383	1.0
PTBXL	14138	13952	5	40	FD	0.16144354758504573	0.0032429722743640395	0.015596202163058005	0.019315144761857854	1.0
PTBXL	14138	13952	6	40	FD	0.1946619041728795	0.00345123129874372	0.016321305236521522	0.021292254086414823	1.0
PTBXL	14138	13952	7	40	FD	0.4231378978420188	0.0033236422537936657	0.015767970382462464	0.01770379638358822	1.0
PTBXL	14138	13952	8	40	FD	0.12023486056159904	0.0035187135951993513	0.015680496499471577	0.019537972929651985	1.0
PTBXL	14138	13952	1	40	SG	0.17514741280624835	0.002692732561635849	0.015124940944686105	0.017241075809261316	1.0
PTBXL	14138	13952	2	40	SG	0.18873696116109656	0.0029622448938881785	0.016314727369051044	0.016434699957773354	1.0
PTBXL	14138	13952	3	40	SG	0.11576967855383123	0.002900394117308462	0.015325944094560241	0.018107674385286023	1.0
PTBXL	14138	13952	4	40	SG	0.14155395881019794	0.003246608084413271	0.017689039604595547	0.015788481349873415	1.0
PTBXL	14138	13952	5	40	SG	0.1290203895164185	0.0027501097339787703	0.015513722896618065	0.015746571191589905	1.0
PTBXL	14138	13952	6	40	SG	0.1508636995524508	0.002915652657224084	0.016228117215714096	0.01723215845273298	1.0
PTBXL	14138	13952	7	40	SG	0.16182094202954414	0.0028150940525024926	0.01567614913842184	0.014971561433838305	1.0
PTBXL	14138	13952	8	40	SG	0.1414214420443636	0.0029556236001129807	0.015563437446980377	0.015678137884518654	1.0
PTBXL	14138	13952	1	40	SPEC	0.16385064780196215	0.003303034513646388	0.015373458956475928	0.024195923842108617	1.0
PTBXL	14138	13952	2	40	SPEC	0.13402430107581279	0.003647267607374651	0.01659905687377191	0.023207148890489804	1.0
PTBXL	14138	13952	3	40	SPEC	0.2593109162236377	0.003567805709736236	0.015621528303816646	0.02500883256003031	1.0
PTBXL	14138	13952	4	40	SPEC	0.2353181041622571	0.003982016525782875	0.0180065014178047	0.020355726114739348	1.0
PTBXL	14138	13952	5	40	SPEC	0.15711802509259082	0.0033526018995553688	0.015761325554985044	0.021906330429066433	1.0
PTBXL	14138	13952	6	40	SPEC	0.1504000271917083	0.0035713088064357992	0.01650139651936819	0.0241142123219438	1.0
PTBXL	14138	13952	7	40	SPEC	0.24586601537690353	0.0034391875882623865	0.01593717909668385	0.02063604180135253	1.0
PTBXL	14138	13952	8	40	SPEC	0.153753145461129	0.0036423468357122506	0.015862894706694816	0.021904924639334886	1.0
PTBXL	14138	13952	1	40	SG0SPEC	0.2588543332043859	0.003199624296243628	0.015169863165164929	0.01986853339519888	1.0
PTBXL	14138	13952	2	40	SG0SPEC	0.14419854871409196	0.0035344385669385217	0.01636885836057137	0.018836191334897306	1.0
PTBXL	14138	13952	3	40	SG0SPEC	0.1907106160018773	0.0034576848722151746	0.015381789066865914	0.021031997653009928	1.0
PTBXL	14138	13952	4	40	SG0SPEC	0.14635273135630478	0.0038631762988138524	0.017738677490069375	0.01694872419174269	1.0
PTBXL	14138	13952	5	40	SG0SPEC	0.17790439446454856	0.0032551087944615066	0.01555853760416171	0.017632443021462427	1.0
PTBXL	14138	13952	6	40	SG0SPEC	0.32741927925151476	0.003461997378845365	0.01627655331342532	0.01961520105457032	1.0
PTBXL	14138	13952	7	40	SG0SPEC	0.2669551930251467	0.003336321893602519	0.01573117002094096	0.016016599752649966	1.0
PTBXL	14138	13952	8	40	SG0SPEC	0.12933314333946866	0.0035297221210937786	0.015623973639353498	0.01819727015918717	1.0
PTBXL	14138	13952	1	100	FD	0.2766029563409943	0.004011369528507181	0.015168500679425045	0.09494483662396692	1.0
PTBXL	14138	13952	2	100	FD	0.22508915694392853	0.004380008655119437	0.016180287041236235	0.10660923036076252	1.0
PTBXL	14138	13952	3	100	FD	0.7162421402935596	0.0041300366097371645	0.015380527693533054	0.09336576692267196	1.0
PTBXL	14138	13952	4	100	FD	0.28860365809141286	0.0046063684326232415	0.017641975844034097	0.08297593590781435	1.0
PTBXL	14138	13952	5	100	FD	0.2043054796724753	0.0039222344206329045	0.015369103517562132	0.08983087594868046	1.0
PTBXL	14138	13952	6	100	FD	0.2004563918278081	0.004229469977238283	0.01611197178782454	0.08947953807740314	1.0
PTBXL	14138	13952	7	100	FD	0.7531567369534085	0.004097670734311849	0.015514159646851404	0.08886303405023276	1.0
PTBXL	14138	13952	8	100	FD	0.2259496009706552	0.004202774363398588	0.015603823756682438	0.09142553527761678	1.0
PTBXL	14138	13952	1	100	SG	0.5478242463988542	0.0028653494791844565	0.015068567954187543	0.06345647307372437	1.0
PTBXL	14138	13952	2	100	SG	0.1653326642462239	0.0031219175587507	0.016175009253131294	0.059093324847310905	1.0
PTBXL	14138	13952	3	100	SG	0.2546097218694613	0.0030346164628737566	0.01535312810511585	0.0565435805915155	1.0
PTBXL	14138	13952	4	100	SG	0.20304413330280838	0.003395125742158171	0.017658734555173243	0.053617893835649716	1.0
PTBXL	14138	13952	5	100	SG	0.10241268297126227	0.002901785409598486	0.015354574897722878	0.06017897824312999	1.0
PTBXL	14138	13952	6	100	SG	0.1674884490679399	0.003072370868665949	0.016076471626044538	0.06153206249912472	1.0
PTBXL	14138	13952	7	100	SG	0.23699544703651979	0.002967234816252168	0.015458803002270975	0.05952699402505321	1.0
PTBXL	14138	13952	8	100	SG	0.15458959877435557	0.003099651280827384	0.015581649241045013	0.05552398736773432	1.0
PTBXL	14138	13952	1	100	SPEC	0.28491529137686317	0.004432268563158972	0.01537088684587764	0.1298502229134775	1.0
PTBXL	14138	13952	2	100	SPEC	0.3337483557196451	0.004873457068985984	0.016416592057720038	0.16178581245807355	1.0
PTBXL	14138	13952	3	100	SPEC	0.3441400007520573	0.004515262343330678	0.015560989072812953	0.14045200011960998	1.0
PTBXL	14138	13952	4	100	SPEC	0.2534484074303047	0.0050243212067720405	0.017835729082920367	0.12311526978741973	1.0
PTBXL	14138	13952	5	100	SPEC	0.3082079908559977	0.004278330005568012	0.015559724305111705	0.12596181502409057	1.0
PTBXL	14138	13952	6	100	SPEC	0.26040517383156697	0.004660765266584394	0.016332882730452143	0.12125441186715123	1.0
PTBXL	14138	13952	7	100	SPEC	0.37749448603537367	0.004499284678248523	0.015705918638770862	0.13176303274919451	1.0
PTBXL	14138	13952	8	100	SPEC	0.4313711714689709	0.004586008048284022	0.015788519510447276	0.13690014341083104	1.0
PTBXL	14138	13952	1	100	SG0SPEC	0.2783282735009963	0.0035408253005959254	0.015320630909529126	0.06918613654506156	1.0
PTBXL	14138	13952	2	100	SG0SPEC	0.20584357083531887	0.0038436766981548914	0.016500968056976567	0.06351258501707915	1.0
PTBXL	14138	13952	3	100	SG0SPEC	0.16725929199269962	0.0037225771783140627	0.01563286762744499	0.06359680126243383	1.0
PTBXL	14138	13952	4	100	SG0SPEC	0.20910190291527378	0.0041620188679701575	0.017947639612688478	0.06169548302986808	1.0
PTBXL	14138	13952	5	100	SG0SPEC	0.20328178916985892	0.0035757597335202896	0.015628815377116374	0.06786656661459703	1.0
PTBXL	14138	13952	6	100	SG0SPEC	0.3047083380360813	0.003787302022357304	0.016384001725419175	0.06675793772230676	1.0
PTBXL	14138	13952	7	100	SG0SPEC	0.41390670187024	0.003679358606745306	0.015754956262339147	0.06529034276496218	1.0
PTBXL	14138	13952	8	100	SG0SPEC	0.165655505355982	0.003803652035523776	0.01584701494768678	0.0636504053367536	1.0
PTBXL	14138	13952	1	150	FD	0.4137518920483704	0.004114994370640645	0.015187321800858494	0.11113825692054123	1.0
PTBXL	14138	13952	2	150	FD	0.22478772674858194	0.004515149153215389	0.016215758660378107	0.1455783257503294	1.0
PTBXL	14138	13952	3	150	FD	0.339719474686293	0.004286418601209763	0.015380965337758358	0.12317003302484782	1.0
PTBXL	14138	13952	4	150	FD	0.3291974357126737	0.004774807969312615	0.017642383191072742	0.10695287720193784	1.0
PTBXL	14138	13952	5	150	FD	0.17682448326822686	0.004012612006132973	0.015416879641987704	0.11027274163043643	1.0
PTBXL	14138	13952	6	150	FD	0.3020638413655292	0.004308733542573013	0.016137652484694044	0.10960324281502669	1.0
PTBXL	14138	13952	7	150	FD	0.3289990944109323	0.004229882014278495	0.015546533476146887	0.12944496222544713	1.0
PTBXL	14138	13952	8	150	FD	0.25043046364038446	0.004352423327183117	0.015589871178941863	0.11846678424995258	1.0
PTBXL	14138	13952	1	150	SG	0.7077174348103664	0.0028706097859913593	0.015065005741992123	0.06461759058887458	1.0
PTBXL	14138	13952	2	150	SG	0.13854396042451148	0.0031245424986586215	0.016178034643307027	0.06046719841109458	1.0
PTBXL	14138	13952	3	150	SG	0.25271915432556274	0.0030349602914832414	0.015346990431507765	0.05709491346388561	1.0
PTBXL	14138	13952	4	150	SG	0.19931753229124977	0.0033941426735400845	0.01765292408736676	0.05375202981345123	1.0
PTBXL	14138	13952	5	150	SG	0.08733237514408472	0.0029064312315719657	0.015354223618391016	0.061200771627391584	1.0
PTBXL	14138	13952	6	150	SG	0.14790369245187032	0.003077325135573269	0.016075106745532804	0.06290817736691048	1.0
PTBXL	14138	13952	7	150	SG	0.22907856553829656	0.002970922754573572	0.015463307506577118	0.06074872034500987	1.0
PTBXL	14138	13952	8	150	SG	0.16063437645883685	0.003098863739805283	0.01557850424552578	0.055861675221200904	1.0
PTBXL	14138	13952	1	150	SPEC	0.6253440993293138	0.0048826926924002536	0.015533210232482556	0.18707750153250682	1.0
PTBXL	14138	13952	2	150	SPEC	0.5432203177108595	0.0053583306847415834	0.016641894890617185	0.243075972154279	1.0
PTBXL	14138	13952	3	150	SPEC	0.4354621219150728	0.005013129282550986	0.015690657640452226	0.22837613733034973	1.0
PTBXL	14138	13952	4	150	SPEC	0.43408064605692503	0.005548904285000477	0.017960490902780624	0.20907173451966493	1.0
PTBXL	14138	13952	5	150	SPEC	0.3996370121576689	0.004593962779722995	0.015725346261608826	0.19814780847768804	1.0
PTBXL	14138	13952	6	150	SPEC	0.49296726301580557	0.005037363084986773	0.016521935896749336	0.196530914911597	1.0
PTBXL	14138	13952	7	150	SPEC	0.5817740155949548	0.005037332477621404	0.015877520054291903	0.24825470903838284	1.0
PTBXL	14138	13952	8	150	SPEC	0.42653393942786716	0.005023834051313492	0.015894444387360807	0.21019372099498562	1.0
PTBXL	14138	13952	1	150	SG0SPEC	0.35261294760515843	0.0035906868650475766	0.015361077891542563	0.07215774964599601	1.0
PTBXL	14138	13952	2	150	SG0SPEC	0.20147598767932326	0.0038661041244879373	0.016552246495909455	0.07371746137610051	1.0
PTBXL	14138	13952	3	150	SG0SPEC	0.30319354938795434	0.003723737076061002	0.015661813111631534	0.0677391254367825	1.0
PTBXL	14138	13952	4	150	SG0SPEC	0.26891337054899833	0.00416640293231	0.01798153918114425	0.06543313750426868	1.0
PTBXL	14138	13952	5	150	SG0SPEC	0.3229494861332794	0.0036109296393837254	0.015669230049404813	0.0736490597360698	1.0
PTBXL	14138	13952	6	150	SG0SPEC	0.3809223916404084	0.0038210096814162743	0.016423419457341572	0.07149314995321804	1.0
PTBXL	14138	13952	7	150	SG0SPEC	0.7062340694819925	0.003727444887851269	0.0158068355267172	0.07768157789230341	1.0
PTBXL	14138	13952	8	150	SG0SPEC	0.22427595622550658	0.0037908343671895733	0.015870548031032727	0.06750482225461041	1.0
PTBXL	2293	4321	1	40	FD	0.18496557551210266	0.0027355640265497518	0.012694463507012255	0.04867351170696118	1.0
PTBXL	2293	4321	2	40	FD	0.14243766771113833	0.0026031073690556497	0.012000320286534197	0.0473484967858961	1.0
PTBXL	2293	4321	3	40	FD	0.1449927308943227	0.0028236204886800975	0.013115540724356542	0.056956886855921485	1.0
PTBXL	2293	4321	4	40	FD	0.1558126161991356	0.002703263252544275	0.012514408467149882	0.055386326459548586	1.0
PTBXL	2293	4321	5	40	FD	0.13682069593983723	0.0024335554923530143	0.011322558858220113	0.04624541948317357	1.0
PTBXL	2293	4321	6	40	FD	0.1416758314176512	0.0028342250795875337	0.012929697984104099	0.06448528098154307	1.0
PTBXL	2293	4321	7	40	FD	0.15477397452125483	0.002754241839007593	0.011993996143602113	0.043505073245011565	1.0
PTBXL	2293	4321	8	40	FD	0.15259960868988912	0.0026846265256581115	0.012761858804448403	0.05946830113478216	1.0
PTBXL	2293	4321	9	40	FD	0.16237065266696488	0.0026724015173425976	0.012438802872996797	0.059099127214031724	1.0
PTBXL	2293	4321	10	40	FD	0.19962989076058377	0.0027303422064429493	0.012094541157820368	0.04724785228986479	1.0
PTBXL	2293	4321	11	40	FD	0.16611462207697011	0.002605197680307571	0.011444614892840918	0.05477636092133531	1.0
PTBXL	2293	4321	1	40	SG	0.1592678247638742	0.002321692441519137	0.01262796178897016	0.047072234279739285	1.0
PTBXL	2293	4321	2	40	SG	0.14845135727548966	0.0021939194260194588	0.011964287057187254	0.04211247258422042	1.0
PTBXL	2293	4321	3	40	SG	0.15527772524339228	0.002356998278978883	0.013058510731969631	0.051903076554042665	1.0
PTBXL	2293	4321	4	40	SG	0.17673474134460446	0.002289886532483361	0.012469592977854696	0.04925062851907464	1.0
PTBXL	2293	4321	5	40	SG	0.1632280342725374	0.0020488227727900508	0.011279311342310182	0.039078725569890685	1.0
PTBXL	2293	4321	6	40	SG	0.21849405401961478	0.002386400262264805	0.012859800440543159	0.06090256480885537	1.0
PTBXL	2293	4321	7	40	SG	0.15811545158470044	0.002297740641992802	0.011928286996920204	0.03784034085651054	1.0
PTBXL	2293	4321	8	40	SG	0.14510290366819428	0.0022686366660384875	0.01272633673646178	0.05268979200083011	1.0
PTBXL	2293	4321	9	40	SG	0.14349312217686766	0.002245448540974178	0.012394457713365238	0.056086385988956565	1.0
PTBXL	2293	4321	10	40	SG	0.21452627854916062	0.002292644738770985	0.012034435887106596	0.04103315359123197	1.0
PTBXL	2293	4321	11	40	SG	0.16994646446511869	0.002148652898505631	0.011362369280980543	0.04767776285565151	1.0
PTBXL	2293	4321	1	40	SPEC	0.19146937979825435	0.0028268966371177815	0.012833096215367434	0.05107710615027878	1.0
PTBXL	2293	4321	2	40	SPEC	0.14648549119328344	0.0026934720546008422	0.012145867770729778	0.0512748258077278	1.0
PTBXL	2293	4321	3	40	SPEC	0.14694681754319278	0.002925092523298698	0.013288857411773283	0.060733228539485345	1.0
PTBXL	2293	4321	4	40	SPEC	0.157737494380828	0.002793679576250959	0.01265508556449481	0.05969506126379097	1.0
PTBXL	2293	4321	5	40	SPEC	0.14891036675714292	0.002519211697231969	0.011457389576097552	0.05052685614062387	1.0
PTBXL	2293	4321	6	40	SPEC	0.14606043230479462	0.0029319439061745466	0.013085315321478682	0.06776646119524662	1.0
PTBXL	2293	4321	7	40	SPEC	0.15383114691070437	0.0028550681528538503	0.012142285073680984	0.047222381491122456	1.0
PTBXL	2293	4321	8	40	SPEC	0.15865030252097392	0.002775143885288143	0.012908159179772633	0.06412802832792969	1.0
PTBXL	2293	4321	9	40	SPEC	0.17044473856640524	0.0027664110454688304	0.012582812749445556	0.06245639051677296	1.0
PTBXL	2293	4321	10	40	SPEC	0.18528292394485885	0.0028284728692393978	0.012243055140010643	0.05136790945739119	1.0
PTBXL	2293	4321	11	40	SPEC	0.18019387408085308	0.002708995553432882	0.011572847490503992	0.05955073857445141	1.0
PTBXL	2293	4321	1	40	SG0SPEC	0.18307701850519975	0.0027444967214684244	0.01267193559120681	0.049044684858683185	1.0
PTBXL	2293	4321	2	40	SG0SPEC	0.13961438240873827	0.0026106787255277962	0.011987388639512195	0.0455973412844401	1.0
PTBXL	2293	4321	3	40	SG0SPEC	0.1476923049490176	0.0028286508736049395	0.013062732080277717	0.056471462855364495	1.0
PTBXL	2293	4321	4	40	SG0SPEC	0.16207179128865912	0.002709113785628519	0.012500953438194958	0.05409217185180481	1.0
PTBXL	2293	4321	5	40	SG0SPEC	0.14970718774882985	0.0024372476920368094	0.011287865687872137	0.044136493914032175	1.0
PTBXL	2293	4321	6	40	SG0SPEC	0.14837504662708864	0.0028349282237419486	0.012870532658805797	0.06511433272773023	1.0
PTBXL	2293	4321	7	40	SG0SPEC	0.1599821128424821	0.002759209792082242	0.011976318946570693	0.042009591891194464	1.0
PTBXL	2293	4321	8	40	SG0SPEC	0.1510672275934944	0.002689169781761691	0.0127476699829065	0.05784248507201284	1.0
PTBXL	2293	4321	9	40	SG0SPEC	0.16070544709813137	0.002673646941256644	0.012401437757173065	0.05969422945825814	1.0
PTBXL	2293	4321	10	40	SG0SPEC	0.21082965818180094	0.0027320457884294526	0.012067321110423202	0.04537289727581189	1.0
PTBXL	2293	4321	11	40	SG0SPEC	0.16336746444492536	0.002595513875361295	0.011389510448277598	0.05293612256895354	1.0
PTBXL	2293	4321	1	100	FD	0.24570650369975766	0.0037888557613969605	0.014024132769842462	0.1315500345912418	1.0
PTBXL	2293	4321	2	100	FD	2.73846452433951	0.003565835794392673	0.013027061798944639	0.08787722807314498	1.0
PTBXL	2293	4321	3	100	FD	0.4648022629655207	0.003930014718203633	0.01423968550435655	0.10285530959249443	1.0
PTBXL	2293	4321	4	100	FD	0.5710705567025985	0.0038131931103144476	0.013766451918828656	0.06993903864153261	1.0
PTBXL	2293	4321	5	100	FD	0.2552802304653274	0.003399740022699229	0.012399709615936184	0.09047328252253722	1.0
PTBXL	2293	4321	6	100	FD	0.2501938365000094	0.003830421282428853	0.014425166421483579	0.05890608259039339	1.0
PTBXL	2293	4321	7	100	FD	0.30113195116401675	0.003521121222909342	0.01275110967345261	0.08531657947528212	1.0
PTBXL	2293	4321	8	100	FD	0.35313133096817684	0.0038242028524505616	0.014382280068590943	0.09993711959199385	1.0
PTBXL	2293	4321	9	100	FD	0.30204409845463365	0.003814196981536604	0.013332203521609687	0.09303011128195836	1.0
PTBXL	2293	4321	10	100	FD	0.32998354257750057	0.003787865136356516	0.012769604209262925	0.0699821145127007	1.0
PTBXL	2293	4321	11	100	FD	0.2807231066140572	0.0035658106769369947	0.012757510756803397	0.10515011606540396	1.0
PTBXL	2293	4321	1	100	SG	0.19507435970720968	0.0024707770461616235	0.013450979568259889	0.06456225459268745	1.0
PTBXL	2293	4321	2	100	SG	0.16802388660587117	0.0023518375313630775	0.01239812202382603	0.08599485632684462	1.0
PTBXL	2293	4321	3	100	SG	0.11874984929235688	0.0025657676894236627	0.013643865670189059	0.07607482639714919	1.0
PTBXL	2293	4321	4	100	SG	0.16719796776461562	0.002536295024441695	0.01314800933158304	0.08980374250002301	1.0
PTBXL	2293	4321	5	100	SG	0.18728408322664647	0.0022446533326906876	0.01185694989784922	0.08932436425240915	1.0
PTBXL	2293	4321	6	100	SG	0.14238751486658752	0.002600269567472733	0.013842007659612517	0.08651522538091043	1.0
PTBXL	2293	4321	7	100	SG	0.17704064995085075	0.0024627535380992082	0.012292384099603879	0.0894290264267065	1.0
PTBXL	2293	4321	8	100	SG	0.2677766538003238	0.0024683740195683614	0.013453734721529016	0.10922117157034211	1.0
PTBXL	2293	4321	9	100	SG	0.21783213619368785	0.0024701804258687185	0.01299169362888051	0.05711768866624848	1.0
PTBXL	2293	4321	10	100	SG	0.2689890011509347	0.0025264598788761585	0.012366089359892548	0.09607155035143969	1.0
PTBXL	2293	4321	11	100	SG	0.24908384186920143	0.0024173627767940134	0.012316775549936515	0.10485829106391593	1.0
PTBXL	2293	4321	1	100	SPEC	0.3197756580565666	0.004442592289266937	0.01443191361697622	0.19511108449257641	1.0
PTBXL	2293	4321	2	100	SPEC	0.4802006551421197	0.004256597565515292	0.013504851128391143	0.1312993586563609	1.0
PTBXL	2293	4321	3	100	SPEC	0.3021913076740714	0.004719836620602196	0.01475626395384878	0.1730174258079362	1.0
PTBXL	2293	4321	4	100	SPEC	0.36975973200249806	0.0044723685809464325	0.01420924609661968	0.13507015887844015	1.0
PTBXL	2293	4321	5	100	SPEC	0.4248635299674584	0.003962082303502901	0.012810423845632342	0.13554562222497046	1.0
PTBXL	2293	4321	6	100	SPEC	0.3062897816721993	0.004417269570707915	0.014922582635840642	0.09192093520967694	1.0
PTBXL	2293	4321	7	100	SPEC	0.4062241660187448	0.004012780165864141	0.013104625357592345	0.11075402112994145	1.0
PTBXL	2293	4321	8	100	SPEC	0.3408054124535617	0.004528065172001563	0.014957226292752129	0.12033391956506773	1.0
PTBXL	2293	4321	9	100	SPEC	0.5039662180025802	0.004531306344112364	0.01372391350566672	0.14478374427990356	1.0
PTBXL	2293	4321	10	100	SPEC	0.333420275154084	0.0043549295890449105	0.013156426809567747	0.09878019130327409	1.0
PTBXL	2293	4321	11	100	SPEC	0.3285324219371425	0.00405950279540591	0.013116775444324297	0.1349911223422797	1.0
PTBXL	2293	4321	1	100	SG0SPEC	0.2506139389095557	0.0031033870953184003	0.013412849642845578	0.06575625768483757	1.0
PTBXL	2293	4321	2	100	SG0SPEC	0.31361993020426465	0.003027505953360151	0.012183383309930412	0.0977417243216516	1.0
PTBXL	2293	4321	3	100	SG0SPEC	0.29201994007667487	0.003245798897199017	0.013498269624864952	0.08620019766911309	1.0
PTBXL	2293	4321	4	100	SG0SPEC	0.22665340961793223	0.0032255925420597207	0.012949914836431391	0.10741759959407765	1.0
PTBXL	2293	4321	5	100	SG0SPEC	0.22072895019887545	0.002886828114863487	0.011738641039203784	0.0985066625105777	1.0
PTBXL	2293	4321	6	100	SG0SPEC	0.14305763982428338	0.0032968924297937263	0.013668195677014649	0.09463761468722579	1.0
PTBXL	2293	4321	7	100	SG0SPEC	0.46811688200945906	0.0031426540604802588	0.012233155645226198	0.09820950878988942	1.0
PTBXL	2293	4321	8	100	SG0SPEC	0.26944687099667136	0.0031148663647917085	0.0131246903621513	0.12530395259794075	1.0
PTBXL	2293	4321	9	100	SG0SPEC	0.18353814272238272	0.0031126607402850426	0.012986405723700785	0.06598504639285846	1.0
PTBXL	2293	4321	10	100	SG0SPEC	0.26380114613070754	0.003218981916539633	0.012352719234711831	0.10343046564360386	1.0
PTBXL	2293	4321	11	100	SG0SPEC	0.19714052555728698	0.003107331469781666	0.012278226354740702	0.1117550078410973	1.0
PTBXL	2293	4321	1	150	FD	0.3231587887166137	0.004069687746893968	0.014002995273265548	0.13857484347816643	1.0
PTBXL	2293	4321	2	150	FD	0.3061653653443925	0.003989204636192563	0.013385830829254017	0.10244505265506235	1.0
PTBXL	2293	4321	3	150	FD	0.5013694668753665	0.004654707047473332	0.01468233278932995	0.10490200791872695	1.0
PTBXL	2293	4321	4	150	FD	0.3893084644358517	0.004149323988123207	0.014094238167162666	0.11493115060470363	1.0
PTBXL	2293	4321	5	150	FD	0.5963425827698033	0.0037728665894912745	0.01275037118308145	0.10784166999019168	1.0
PTBXL	2293	4321	6	150	FD	0.3031419399725852	0.004096112900816469	0.014721010035873242	0.09103961967021415	1.0
PTBXL	2293	4321	7	150	FD	0.3813470597325023	0.0037130136484747563	0.012965406673125532	0.09765388512825823	1.0
PTBXL	2293	4321	8	150	FD	0.20887487428051135	0.004203222283444373	0.01480519623112325	0.08913874792461143	1.0
PTBXL	2293	4321	9	150	FD	0.2976416074638486	0.004271861952116423	0.013389459776206328	0.08317060290800785	1.0
PTBXL	2293	4321	10	150	FD	0.36553167789668234	0.004176676798447489	0.012984222914272751	0.09802002489340876	1.0
PTBXL	2293	4321	11	150	FD	0.23558771459000144	0.003972487679944222	0.012979932597740032	0.13862256986898994	1.0
PTBXL	2293	4321	1	150	SG	0.18080207100096354	0.002472010158336	0.01347748758110716	0.06553358222087986	1.0
PTBXL	2293	4321	2	150	SG	0.20971022620070442	0.0023540355570908986	0.012406447803335828	0.08527228810386106	1.0
PTBXL	2293	4321	3	150	SG	0.11143819554280603	0.0025661422032055656	0.013667283279236216	0.07697805721368077	1.0
PTBXL	2293	4321	4	150	SG	0.16526120107689718	0.0025349442431347896	0.013140877066733768	0.0897953324323745	1.0
PTBXL	2293	4321	5	150	SG	0.18387508544649966	0.002244561601592332	0.011855363190535883	0.08978428633181602	1.0
PTBXL	2293	4321	6	150	SG	0.12003211687411246	0.0025973806289058296	0.013874733782414871	0.08591757366492327	1.0
PTBXL	2293	4321	7	150	SG	0.22197700064050477	0.002462660891980497	0.012299041934011615	0.08967580304604064	1.0
PTBXL	2293	4321	8	150	SG	0.25680246499235126	0.002471280073546035	0.013500933643663999	0.10949962574903163	1.0
PTBXL	2293	4321	9	150	SG	0.15726937147659456	0.0024619096893066243	0.01299736665505089	0.05565080662618663	1.0
PTBXL	2293	4321	10	150	SG	0.18582934754212238	0.002523536799113404	0.012359683075512655	0.09631799314185317	1.0
PTBXL	2293	4321	11	150	SG	0.23915156528239298	0.0024177172315009714	0.012339101562572643	0.10594387667641493	1.0
PTBXL	2293	4321	1	150	SPEC	0.6453001186188817	0.0053799481078951805	0.01459775137412738	0.20685668193705808	1.0
PTBXL	2293	4321	2	150	SPEC	0.4720734418876339	0.005600067310113436	0.014208120257332885	0.1826991936440246	1.0
PTBXL	2293	4321	3	150	SPEC	0.8158969996130412	0.0070917301856518004	0.016212044359541287	0.1524925340032346	1.0
PTBXL	2293	4321	4	150	SPEC	0.8130976399900884	0.005887129654875011	0.014809197990332442	0.2743642677545281	1.0
PTBXL	2293	4321	5	150	SPEC	0.5322618045761291	0.0057522907203283	0.013647349343653936	0.20972715421749333	1.0
PTBXL	2293	4321	6	150	SPEC	0.7470601877072645	0.0059112659992526795	0.015566728662985486	0.2330638807527459	1.0
PTBXL	2293	4321	7	150	SPEC	0.49593963786555023	0.004863764930399504	0.013604801580225567	0.18671363880959843	1.0
PTBXL	2293	4321	8	150	SPEC	1.6208496836856698	0.005933598952014951	0.015898679672748047	0.16439509471257807	1.0
PTBXL	2293	4321	9	150	SPEC	1.1846059659323873	0.005920543663225167	0.014401432304282464	0.15724918717330663	1.0
PTBXL	2293	4321	10	150	SPEC	1.050058692877338	0.005498769491847619	0.013759433783312318	0.20880812946513125	1.0
PTBXL	2293	4321	11	150	SPEC	0.8738714306975253	0.005874573836536029	0.013933360066042991	0.31814961096328487	1.0
PTBXL	2293	4321	1	150	SG0SPEC	0.28250215378952986	0.0031698233922994984	0.013437367413210175	0.08919518319643326	1.0
PTBXL	2293	4321	2	150	SG0SPEC	0.20974217404483672	0.003100833188652296	0.012193567660020789	0.10975843790952836	1.0
PTBXL	2293	4321	3	150	SG0SPEC	0.4018285884769134	0.0033632130052432254	0.013564270528280192	0.11565978800886387	1.0
PTBXL	2293	4321	4	150	SG0SPEC	0.24513868058238872	0.0032734432806860486	0.01294992271413438	0.10984343369179649	1.0
PTBXL	2293	4321	5	150	SG0SPEC	0.4595424178205844	0.002982172551664932	0.011782261163767868	0.11937242571180837	1.0
PTBXL	2293	4321	6	150	SG0SPEC	0.1824056379333902	0.003378764290340359	0.0136654422605993	0.09768994229447357	1.0
PTBXL	2293	4321	7	150	SG0SPEC	0.27015912203949394	0.003221267826931994	0.012244819022218823	0.11565877375866745	1.0
PTBXL	2293	4321	8	150	SG0SPEC	0.2866728647926444	0.003229732101327281	0.013161879777120798	0.1293674488467772	1.0
PTBXL	2293	4321	9	150	SG0SPEC	0.29894779877693606	0.0031390459938963338	0.01303128862251047	0.09743020778032437	1.0
PTBXL	2293	4321	10	150	SG0SPEC	0.313926815875412	0.0032642221481000624	0.012358165113108846	0.11219350169742716	1.0
PTBXL	2293	4321	11	150	SG0SPEC	0.24951664308971352	0.0032129814989898106	0.012320403162060787	0.1359400196794984	1.0
PTBXL	10401	7192	1	40	FD	0.14868637514310168	0.004159238363346294	0.007905625748548755	0.032299477067455826	1.0
PTBXL	10401	7192	2	40	FD	0.16723547083812212	0.004274202102834896	0.007912189202980728	0.026581940551380055	1.0
PTBXL	10401	7192	3	40	FD	0.15410508173639464	0.004495333548925787	0.007923314223235266	0.02710224037203525	1.0
PTBXL	10401	7192	4	40	FD	0.19133602169891362	0.003608556843536969	0.006369872113718556	0.031748373725529994	1.0
PTBXL	10401	7192	5	40	FD	0.19296815851354693	0.0040681265292510475	0.007261112187991632	0.02721666660029851	1.0
PTBXL	10401	7192	6	40	FD	0.18175368030601916	0.004179825446207544	0.007880591425401104	0.03258475322134135	1.0
PTBXL	10401	7192	7	40	FD	0.16597331367766466	0.004367242402076373	0.007878163854465658	0.028295792515951258	1.0
PTBXL	10401	7192	8	40	FD	0.15164511364741276	0.004328613571393571	0.007581192507934261	0.03102550028613832	1.0
PTBXL	10401	7192	9	40	FD	0.15469408151640524	0.0046053403880440364	0.007690336264798295	0.028642689965844965	1.0
PTBXL	10401	7192	10	40	FD	0.18503873303809992	0.004574868615040388	0.007013483109114437	0.023216330043291298	1.0
PTBXL	10401	7192	11	40	FD	0.15693382521159208	0.004084919907266302	0.0069476137256284974	0.02417845520938558	1.0
PTBXL	10401	7192	12	40	FD	0.18367131175678755	0.004272490016514412	0.007370544990707475	0.028117528835918885	1.0
PTBXL	10401	7192	13	40	FD	0.1635283601553032	0.004536391847781112	0.008146244296305881	0.028950408018575225	1.0
PTBXL	10401	7192	1	40	SG	0.1497702801367299	0.003468691405805713	0.007436002500129145	0.03381878284397996	1.0
PTBXL	10401	7192	2	40	SG	0.15289536058443087	0.003577171473340477	0.0074378598468189784	0.02821867145994188	1.0
PTBXL	10401	7192	3	40	SG	0.16052544150676362	0.003759227905907929	0.00742559858099133	0.028306705204203364	1.0
PTBXL	10401	7192	4	40	SG	0.1448631371771014	0.0030036218033051955	0.005977293532071608	0.03236764988377531	1.0
PTBXL	10401	7192	5	40	SG	0.2339780898590746	0.0033807440330075413	0.006806072834472843	0.028680468588325996	1.0
PTBXL	10401	7192	6	40	SG	0.21938806561984234	0.003480111944766766	0.007430576109602956	0.03403221700597134	1.0
PTBXL	10401	7192	7	40	SG	0.18087943128524742	0.003641972195350993	0.0073956124830750385	0.029748388424266994	1.0
PTBXL	10401	7192	8	40	SG	0.19114187066776064	0.0035981012295608623	0.007101412369043496	0.03085916855653621	1.0
PTBXL	10401	7192	9	40	SG	0.17095880597364632	0.0038479100059291803	0.007159604324247875	0.028861283078209097	1.0
PTBXL	10401	7192	10	40	SG	0.15661770935636188	0.003804803483031949	0.006447210567820004	0.023520376048048925	1.0
PTBXL	10401	7192	11	40	SG	0.1625687460968073	0.0033948654948883945	0.006468147584509425	0.02695014621365077	1.0
PTBXL	10401	7192	12	40	SG	0.12717025099582094	0.0035659394372643083	0.0068848239935413325	0.02921322912900631	1.0
PTBXL	10401	7192	13	40	SG	0.13970910979400972	0.003787242779511826	0.0076349540371729255	0.02989843804593644	1.0
PTBXL	10401	7192	1	40	SPEC	0.16575761300078046	0.004311720881635629	0.008077845059689025	0.03337230290378953	1.0
PTBXL	10401	7192	2	40	SPEC	0.18214668992898994	0.004427170012427379	0.008079386040041034	0.027345821782162705	1.0
PTBXL	10401	7192	3	40	SPEC	0.18040890586698377	0.004655455958474428	0.008103092481382735	0.02799826276657372	1.0
PTBXL	10401	7192	4	40	SPEC	0.24009600273502538	0.0037414094002828292	0.006507376132222934	0.03308926321679713	1.0
PTBXL	10401	7192	5	40	SPEC	0.21073900032697027	0.004216707000494205	0.00740218329459187	0.028107450176774514	1.0
PTBXL	10401	7192	6	40	SPEC	0.19219150326875734	0.004332744140772119	0.008052588196601476	0.033755666642115656	1.0
PTBXL	10401	7192	7	40	SPEC	0.17926685993665464	0.004524490296842977	0.008048244541407387	0.029233906082340746	1.0
PTBXL	10401	7192	8	40	SPEC	0.1604727168783802	0.004487956267116115	0.007759513075889044	0.0324827350973205	1.0
PTBXL	10401	7192	9	40	SPEC	0.17381078972492353	0.004769815666542462	0.007867855081405533	0.029853432392347383	1.0
PTBXL	10401	7192	10	40	SPEC	0.1847828564376514	0.004745573417222235	0.007174973898130693	0.02428052389754997	1.0
PTBXL	10401	7192	11	40	SPEC	0.16036263303380505	0.004235157574363589	0.007093899144935338	0.02448240582408951	1.0
PTBXL	10401	7192	12	40	SPEC	0.1757543184837444	0.004428343422817976	0.00751549116947296	0.02914719758250929	1.0
PTBXL	10401	7192	13	40	SPEC	0.15738923914122582	0.0047013452455412835	0.008327534751547449	0.030076451797212876	1.0
PTBXL	10401	7192	1	40	SG0SPEC	0.21811967834741527	0.004171452261391532	0.007843593840892154	0.03251814738203205	1.0
PTBXL	10401	7192	2	40	SG0SPEC	0.16339605503254948	0.004290309112192642	0.007876161638969665	0.026715332885122275	1.0
PTBXL	10401	7192	3	40	SG0SPEC	0.18894718400473534	0.004509457775964266	0.007865465018132779	0.02721272573658821	1.0
PTBXL	10401	7192	4	40	SG0SPEC	0.17590888851281036	0.0036173301425874694	0.006327629712464552	0.03168758043128118	1.0
PTBXL	10401	7192	5	40	SG0SPEC	0.15824810620887578	0.004080770553707456	0.007243662516361254	0.027400097439871405	1.0
PTBXL	10401	7192	6	40	SG0SPEC	0.18694073666314895	0.004190623982145897	0.007821983490438313	0.032577151421402904	1.0
PTBXL	10401	7192	7	40	SG0SPEC	0.16017570819243396	0.004380308667988862	0.007829564026649473	0.028371052927551287	1.0
PTBXL	10401	7192	8	40	SG0SPEC	0.1559549173510666	0.0043373401162795705	0.007515245011823435	0.030900445903546903	1.0
PTBXL	10401	7192	9	40	SG0SPEC	0.1453033559302313	0.004619927275597606	0.0076463881669895884	0.02859682347408085	1.0
PTBXL	10401	7192	10	40	SG0SPEC	0.19030824581669636	0.004587332513023836	0.006989749410387384	0.023037859755075496	1.0
PTBXL	10401	7192	11	40	SG0SPEC	0.16099627594918547	0.004096584288676313	0.006929588810115654	0.024770794493781906	1.0
PTBXL	10401	7192	12	40	SG0SPEC	0.1956195339059991	0.0042842126305744094	0.00734893952428418	0.028177600026425182	1.0
PTBXL	10401	7192	13	40	SG0SPEC	0.16970827116667142	0.00455028341249047	0.008085728086686316	0.028859219498115065	1.0
PTBXL	10401	7192	1	100	FD	1.1598081624645469	0.004756866776218067	0.008943993095430206	0.05594593606984892	1.0
PTBXL	10401	7192	2	100	FD	0.21057498282055281	0.005014196984468396	0.008881155539331956	0.050983020521655764	1.0
PTBXL	10401	7192	3	100	FD	0.2305589069774336	0.005169009938288009	0.008976664557347885	0.04132660996994446	1.0
PTBXL	10401	7192	4	100	FD	0.531352288080256	0.004152254862779654	0.007470066321049588	0.04094092421371794	1.0
PTBXL	10401	7192	5	100	FD	0.2291012095784965	0.00461538811608239	0.00813098159554004	0.06700970266775759	1.0
PTBXL	10401	7192	6	100	FD	0.31201308405059874	0.004791495665023522	0.009044067352226431	0.05310871386409366	1.0
PTBXL	10401	7192	7	100	FD	0.3077568779371948	0.005007445138078922	0.00909477350032881	0.04220874503047482	1.0
PTBXL	10401	7192	8	100	FD	0.18920792329105343	0.005117974702963263	0.008516192250242336	0.04825646036282031	1.0
PTBXL	10401	7192	9	100	FD	0.39052976132390826	0.00535283280458121	0.008503293816377632	0.039849887916622743	1.0
PTBXL	10401	7192	10	100	FD	0.2862420823789225	0.005368163670136266	0.008192855333430862	0.04344722271695259	1.0
PTBXL	10401	7192	11	100	FD	0.3377335143345165	0.004591696722753167	0.007600550070496051	0.03755182823242434	1.0
PTBXL	10401	7192	12	100	FD	0.24306226622034768	0.004835724254429018	0.008338196016757874	0.06281401993552226	1.0
PTBXL	10401	7192	13	100	FD	0.3591362728853935	0.005232879592788903	0.00946515233489532	0.06225496238272236	1.0
PTBXL	10401	7192	1	100	SG	0.16664837959503676	0.003635011330750008	0.008226376818419506	0.0414237840033428	1.0
PTBXL	10401	7192	2	100	SG	0.22233891213445184	0.0037406108733824216	0.00804941326045531	0.03946419610788717	1.0
PTBXL	10401	7192	3	100	SG	0.212687392469496	0.003935722788917229	0.008118698992820715	0.03719115864830604	1.0
PTBXL	10401	7192	4	100	SG	0.20038713452029824	0.003156582059013472	0.0067391305211061	0.046977588993915256	1.0
PTBXL	10401	7192	5	100	SG	0.17103658866356572	0.003523974210660317	0.007391984204669926	0.039476896381656114	1.0
PTBXL	10401	7192	6	100	SG	0.16302445394234927	0.0036573462821237247	0.008284143271761054	0.04808615771070255	1.0
PTBXL	10401	7192	7	100	SG	0.16173407495415737	0.0038209496652910936	0.008233624172260763	0.04126653997111643	1.0
PTBXL	10401	7192	8	100	SG	0.16945205801113994	0.003778091690381169	0.007750261732911714	0.04164865880642299	1.0
PTBXL	10401	7192	9	100	SG	0.2136963217573274	0.004020018637417462	0.007719263654177695	0.03736146344609022	1.0
PTBXL	10401	7192	10	100	SG	0.19572121957335173	0.003982370310303483	0.007129691412288855	0.033273747699370075	1.0
PTBXL	10401	7192	11	100	SG	0.1892670258758484	0.00353774992478077	0.006803368160749463	0.023269458532253626	1.0
PTBXL	10401	7192	12	100	SG	0.18978013308753525	0.0037320934778372616	0.007554411745676974	0.04030747552177771	1.0
PTBXL	10401	7192	13	100	SG	0.21976071225916435	0.003967264735772648	0.008575211263011548	0.045943429063769456	1.0
PTBXL	10401	7192	1	100	SPEC	0.28084140647848865	0.005175501729270046	0.00930620511585005	0.07735953017429104	1.0
PTBXL	10401	7192	2	100	SPEC	0.33171279448031615	0.005522197314256514	0.00929821786103077	0.06499327436232712	1.0
PTBXL	10401	7192	3	100	SPEC	0.4006214928815724	0.005642678859795582	0.00940410587996055	0.05172696922348999	1.0
PTBXL	10401	7192	4	100	SPEC	0.36861520820000016	0.00459501390761235	0.007854969899085849	0.05409761215636916	1.0
PTBXL	10401	7192	5	100	SPEC	0.34899119287177627	0.005000728316181612	0.00845562809086527	0.09401468203434327	1.0
PTBXL	10401	7192	6	100	SPEC	0.32491610516483943	0.005204985394051697	0.0094395844872714	0.07391506005147697	1.0
PTBXL	10401	7192	7	100	SPEC	0.2662075021739561	0.0053879684516903925	0.009498891440168475	0.06102388474660478	1.0
PTBXL	10401	7192	8	100	SPEC	0.40658676146900424	0.0056163506141275795	0.008945338050610561	0.06330569785517211	1.0
PTBXL	10401	7192	9	100	SPEC	0.3908773333940716	0.0058204421815517575	0.008894292914267504	0.04993936110880786	1.0
PTBXL	10401	7192	10	100	SPEC	0.3889971770642699	0.005945622232949832	0.008693063101838974	0.06224072634442019	1.0
PTBXL	10401	7192	11	100	SPEC	0.6739386172663573	0.004992779286812109	0.007961219476445692	0.05408556718584932	1.0
PTBXL	10401	7192	12	100	SPEC	0.28072359003233666	0.005250314772561585	0.008664472411455725	0.08891628654639158	1.0
PTBXL	10401	7192	13	100	SPEC	0.33430175003485313	0.005746077958435867	0.009900809813907122	0.08666069686490205	1.0
PTBXL	10401	7192	1	100	SG0SPEC	0.29880034324521937	0.004542647167330882	0.008636709780253167	0.037783524774318275	1.0
PTBXL	10401	7192	2	100	SG0SPEC	0.2644348301971207	0.00467932660111928	0.008529651738189169	0.035572504742424266	1.0
PTBXL	10401	7192	3	100	SG0SPEC	0.2861646849556686	0.004901550807010246	0.008621451597746892	0.0345603784992984	1.0
PTBXL	10401	7192	4	100	SG0SPEC	0.2084003649455389	0.00399613611853849	0.007129054763263025	0.047027860627673564	1.0
PTBXL	10401	7192	5	100	SG0SPEC	0.3285041751244504	0.004379457765118974	0.00785396355613837	0.04182955380364862	1.0
PTBXL	10401	7192	6	100	SG0SPEC	0.2644091832431359	0.004580792709245315	0.00867166466332946	0.047927021494117795	1.0
PTBXL	10401	7192	7	100	SG0SPEC	0.18055890733722113	0.004761826133212545	0.008638538150353718	0.0430841092916713	1.0
PTBXL	10401	7192	8	100	SG0SPEC	0.22014364697459238	0.00472524686002233	0.008180035069607024	0.04306003436428336	1.0
PTBXL	10401	7192	9	100	SG0SPEC	0.26469083278868244	0.005026954412125077	0.00831702669208571	0.03782785848419821	1.0
PTBXL	10401	7192	10	100	SG0SPEC	0.39566304201987024	0.005023004965241162	0.007796803664427484	0.033978092152977805	1.0
PTBXL	10401	7192	11	100	SG0SPEC	0.19602765391838312	0.004464954441891469	0.007421979155371383	0.025164258320831093	1.0
PTBXL	10401	7192	12	100	SG0SPEC	0.1613526101991142	0.00465713729997258	0.008031494285155335	0.04001818204831487	1.0
PTBXL	10401	7192	13	100	SG0SPEC	0.9286377190565067	0.0049704826454424296	0.009032387954843114	0.04493280120849326	1.0
PTBXL	10401	7192	1	150	FD	1.4141648520454844	0.00505691329254566	0.009139318383993627	0.05482048024442831	1.0
PTBXL	10401	7192	2	150	FD	0.553425031017012	0.005332164733169605	0.009097860239805678	0.05805708494654111	1.0
PTBXL	10401	7192	3	150	FD	0.2846391969015348	0.005486248973574328	0.009182556084005523	0.04976398347827891	1.0
PTBXL	10401	7192	4	150	FD	0.30227082070967226	0.004473341201878392	0.0076586738399616605	0.05649399192722483	1.0
PTBXL	10401	7192	5	150	FD	0.23686906558042295	0.004859130241764907	0.00827243010257827	0.08295919047628086	1.0
PTBXL	10401	7192	6	150	FD	0.2633602445096871	0.005073373800897937	0.009160891054384248	0.06620215525783166	1.0
PTBXL	10401	7192	7	150	FD	0.226583073418722	0.005242959976905467	0.009309174331011737	0.06519977035336873	1.0
PTBXL	10401	7192	8	150	FD	0.2794769310800389	0.005399563307124539	0.008712941664611387	0.05889904562732374	1.0
PTBXL	10401	7192	9	150	FD	0.416797230538066	0.005565683844696776	0.008624648365949665	0.05651026397467302	1.0
PTBXL	10401	7192	10	150	FD	0.36189215655932483	0.005744903952985562	0.008503158709636532	0.04852222803624703	1.0
PTBXL	10401	7192	11	150	FD	0.33173562539647006	0.004833095838265012	0.007801362004712125	0.04087083868574761	1.0
PTBXL	10401	7192	12	150	FD	0.21663133197957826	0.005085507446815406	0.008476420593248175	0.08258870984041795	1.0
PTBXL	10401	7192	13	150	FD	0.41225572207686983	0.005512519136879672	0.009624269230726082	0.07058421941460523	1.0
PTBXL	10401	7192	1	150	SG	0.3041977645746706	0.0036336000402235604	0.008240790503115773	0.04143492416858432	1.0
PTBXL	10401	7192	2	150	SG	0.305942486079923	0.0037403928303534786	0.008061022700468738	0.03967457827907741	1.0
PTBXL	10401	7192	3	150	SG	0.293642467428877	0.003932038236693016	0.008121390843832742	0.0373167299452348	1.0
PTBXL	10401	7192	4	150	SG	0.20654505279213375	0.003153756681187378	0.006744000377958442	0.04701680526841632	1.0
PTBXL	10401	7192	5	150	SG	0.1823115649527137	0.0035215016225862298	0.007397513038376914	0.04038586044641938	1.0
PTBXL	10401	7192	6	150	SG	0.2662668065277331	0.0036569441664759416	0.008292824207554466	0.048140921493487795	1.0
PTBXL	10401	7192	7	150	SG	0.3726762804673651	0.003819762574994005	0.00824963546513329	0.041237646174457396	1.0
PTBXL	10401	7192	8	150	SG	0.17863609217722726	0.003777255522215026	0.007758285132258237	0.041855527128617585	1.0
PTBXL	10401	7192	9	150	SG	0.22429024065934797	0.004018711299959577	0.007723481762940766	0.03750265407900429	1.0
PTBXL	10401	7192	10	150	SG	0.19213724245288916	0.003979384444341901	0.007138069232930835	0.03322127758107919	1.0
PTBXL	10401	7192	11	150	SG	0.19105746425094922	0.003531805471877539	0.006806018436978161	0.02353561651358438	1.0
PTBXL	10401	7192	12	150	SG	0.19035904760787453	0.003728201982882223	0.007560931059308161	0.04055579300664409	1.0
PTBXL	10401	7192	13	150	SG	0.21566656643452492	0.003967290680652879	0.008586970161932826	0.04595082038528367	1.0
PTBXL	10401	7192	1	150	SPEC	0.7967029134417639	0.006110974821386064	0.009952749160828084	0.08687071478520916	1.0
PTBXL	10401	7192	2	150	SPEC	0.5750642442148534	0.006606917077785956	0.009994680186046918	0.1228425004911397	1.0
PTBXL	10401	7192	3	150	SPEC	0.46377013934073447	0.00668340593180604	0.010102824949938076	0.09154649663311876	1.0
PTBXL	10401	7192	4	150	SPEC	0.6167846356887557	0.005650846175145749	0.00852792283801111	0.10710007890759086	1.0
PTBXL	10401	7192	5	150	SPEC	0.4548140096082707	0.005768030627846478	0.009012060915188788	0.1471492013332931	1.0
PTBXL	10401	7192	6	150	SPEC	0.8230639389824662	0.006196456188831467	0.010025851359572872	0.11610870764133964	1.0
PTBXL	10401	7192	7	150	SPEC	0.3834071026271265	0.00624254996989964	0.010106013555737309	0.14055262561669374	1.0
PTBXL	10401	7192	8	150	SPEC	0.6047369829966089	0.006641566953658075	0.009654593382775562	0.09818690892697245	1.0
PTBXL	10401	7192	9	150	SPEC	0.4720036396552579	0.006577813700381979	0.009415422334393643	0.12263328262884292	1.0
PTBXL	10401	7192	10	150	SPEC	0.4820278052737739	0.007077630546926026	0.009633488375089998	0.06669564613607125	1.0
PTBXL	10401	7192	11	150	SPEC	0.4628845318383404	0.0058462897316374236	0.00867516351620926	0.0720945375330601	1.0
PTBXL	10401	7192	12	150	SPEC	0.49562794905203317	0.00612960837406748	0.00930472028704201	0.15696912688075684	1.0
PTBXL	10401	7192	13	150	SPEC	0.5402485861979923	0.006829173681871355	0.010471717704362766	0.13587517345061012	1.0
PTBXL	10401	7192	1	150	SG0SPEC	0.24369792926682285	0.004539809997833064	0.008667960483383974	0.040573286142033274	1.0
PTBXL	10401	7192	2	150	SG0SPEC	0.34326768995622714	0.004724113533730512	0.00856644767328889	0.04059840540610395	1.0
PTBXL	10401	7192	3	150	SG0SPEC	0.3907778547885692	0.004910696207785641	0.008660388887744034	0.04023817249164806	1.0
PTBXL	10401	7192	4	150	SG0SPEC	0.24765847505215408	0.004031453574009453	0.00715987517553686	0.05160536220252277	1.0
PTBXL	10401	7192	5	150	SG0SPEC	0.23931359381884285	0.00440040065986025	0.00789030846837048	0.05142085394279976	1.0
PTBXL	10401	7192	6	150	SG0SPEC	0.29177027076043965	0.0046130409955580055	0.00870476674394817	0.054017509347534104	1.0
PTBXL	10401	7192	7	150	SG0SPEC	0.3497215572613122	0.004780136114612499	0.00866490045111489	0.05092976673846497	1.0
PTBXL	10401	7192	8	150	SG0SPEC	0.26523038974072005	0.004737578850931625	0.008241088430244563	0.04535432319200471	1.0
PTBXL	10401	7192	9	150	SG0SPEC	0.5754272587466103	0.00501995211768811	0.00835626315472057	0.040316332572061596	1.0
PTBXL	10401	7192	10	150	SG0SPEC	0.3471269317212182	0.005078888190312653	0.007820441832076648	0.038970780712437585	1.0
PTBXL	10401	7192	11	150	SG0SPEC	0.32270552335919417	0.00447750897550139	0.007435784794366981	0.03556866100124263	1.0
PTBXL	10401	7192	12	150	SG0SPEC	0.21959807255242383	0.00465414413815185	0.008046162716791351	0.04512700326811809	1.0
PTBXL	10401	7192	13	150	SG0SPEC	0.30806867223937284	0.00500788288907488	0.009073658545392868	0.05148991301958731	1.0
PTBXL	9929	11217	1	40	FD	0.13696230125615022	0.002934709130555827	0.012303516588807349	0.02779974274511801	1.0
PTBXL	9929	11217	2	40	FD	0.13812933384927845	0.002771290875961287	0.01169339977281399	0.0281184083510559	1.0
PTBXL	9929	11217	3	40	FD	0.13778626670132102	0.0027608668803828255	0.011964094452528577	0.03447520886999947	1.0
PTBXL	9929	11217	4	40	FD	0.14367817819595863	0.0029318417780940394	0.012417071177250074	0.03650263095764125	1.0
PTBXL	9929	11217	5	40	FD	0.12858484101017315	0.002922355344922959	0.012268134985186195	0.03211487644882559	1.0
PTBXL	9929	11217	6	40	FD	0.1052873991719489	0.0029108539427615075	0.01214413626657433	0.025193260614422605	1.0
PTBXL	9929	11217	7	40	FD	0.15764349522521245	0.002898301415214633	0.011818955820803528	0.022319959235969588	1.0
PTBXL	9929	11217	8	40	FD	0.1752342925600898	0.0028452890916228915	0.012382174346425861	0.02610360285314794	1.0
PTBXL	9929	11217	9	40	FD	0.1305948342623867	0.0025170416785711934	0.01082701127470596	0.03304345167557397	1.0
PTBXL	9929	11217	1	40	SG	0.13481509196966654	0.002542737213697362	0.012180388961381617	0.026114354769078307	1.0
PTBXL	9929	11217	2	40	SG	0.12454938585131727	0.002370571348556456	0.01155560702198918	0.026665661967479853	1.0
PTBXL	9929	11217	3	40	SG	0.15853725638149946	0.00241513952049718	0.01186649618048678	0.03233913918778742	1.0
PTBXL	9929	11217	4	40	SG	0.127920973519774	0.0025540484652965194	0.012310387859708616	0.0342334090437065	1.0
PTBXL	9929	11217	5	40	SG	0.12230859365911853	0.002551593098992158	0.012157996137376758	0.029874396778387935	1.0
PTBXL	9929	11217	6	40	SG	0.13092280312856705	0.0025236808293837296	0.012017892649372648	0.02347543435818003	1.0
PTBXL	9929	11217	7	40	SG	0.09938051490466548	0.002511464877111327	0.011688296625037824	0.02128839115350296	1.0
PTBXL	9929	11217	8	40	SG	0.11433650728450427	0.002459610116140021	0.012256663444709793	0.024057329814652816	1.0
PTBXL	9929	11217	9	40	SG	0.20769120187964935	0.0022001906040916186	0.010741593921240659	0.031007952165726924	1.0
PTBXL	9929	11217	1	40	SPEC	0.15107354631105288	0.0030238931770353726	0.012403512825619748	0.02953670204103496	1.0
PTBXL	9929	11217	2	40	SPEC	0.16719300329938228	0.0028683348838163237	0.011797137617391658	0.029795485901808933	1.0
PTBXL	9929	11217	3	40	SPEC	0.1381539955784627	0.002837052611042159	0.012054804390865129	0.03645256983341244	1.0
PTBXL	9929	11217	4	40	SPEC	0.1400323892907643	0.0030147333647605073	0.012515324995078477	0.038556939179483954	1.0
PTBXL	9929	11217	5	40	SPEC	0.1406659766376583	0.003003819036041753	0.012364397129344206	0.03408055927896693	1.0
PTBXL	9929	11217	6	40	SPEC	0.1104535511986023	0.0029973204043965626	0.012243444689417434	0.026803799636194038	1.0
PTBXL	9929	11217	7	40	SPEC	0.16343471856641545	0.0029901510749885613	0.01190869759652888	0.02366691376867621	1.0
PTBXL	9929	11217	8	40	SPEC	0.18251287195893057	0.002937453319933287	0.012483700888828563	0.028002636731816587	1.0
PTBXL	9929	11217	9	40	SPEC	0.13954532712631906	0.0025870223803167217	0.010907511623727998	0.03496609055404303	1.0
PTBXL	9929	11217	1	40	SG0SPEC	0.1402914838777173	0.002937195119495058	0.012291322532745511	0.02733692979968767	1.0
PTBXL	9929	11217	2	40	SG0SPEC	0.15962705253868759	0.0027672315836895825	0.011677637646117097	0.027774980814503296	1.0
PTBXL	9929	11217	3	40	SG0SPEC	0.13925733359868359	0.0027679600424565104	0.011951661103171664	0.03420482292885826	1.0
PTBXL	9929	11217	4	40	SG0SPEC	0.15333081182748814	0.0029377949394474787	0.012404506650897996	0.03637760737249388	1.0
PTBXL	9929	11217	5	40	SG0SPEC	0.12906498166513575	0.0029287854780581097	0.0122580006963829	0.03179515863169965	1.0
PTBXL	9929	11217	6	40	SG0SPEC	0.1092485027494931	0.0029136087022751753	0.012128687442229572	0.024795501595672623	1.0
PTBXL	9929	11217	7	40	SG0SPEC	0.1584785869868788	0.0028985732496630435	0.01181558455899633	0.021947028895285204	1.0
PTBXL	9929	11217	8	40	SG0SPEC	0.1814089830473154	0.0028445839366482454	0.01236632833578479	0.025436782694136056	1.0
PTBXL	9929	11217	9	40	SG0SPEC	0.13377244965667445	0.002521447978710354	0.010820772935811764	0.03272874845404312	1.0
PTBXL	9929	11217	1	100	FD	0.335465762624337	0.003999784469897218	0.01279131479336839	0.05355850945610015	1.0
PTBXL	9929	11217	2	100	FD	0.26641388060034915	0.0038738595818280566	0.012105381205415504	0.04416628716514741	1.0
PTBXL	9929	11217	3	100	FD	0.28246948313800996	0.003733733001810042	0.012583803118775558	0.034728861587480425	1.0
PTBXL	9929	11217	4	100	FD	0.2399995501157425	0.0039274214407220365	0.012925677673919327	0.034839420643899284	1.0
PTBXL	9929	11217	5	100	FD	0.2568464129043261	0.003957048398311406	0.012927617482198525	0.05363367773598594	1.0
PTBXL	9929	11217	6	100	FD	0.26184300605918154	0.0038977159698534375	0.012740669728696958	0.04815784038006291	1.0
PTBXL	9929	11217	7	100	FD	0.22863308564654616	0.004004815255494976	0.012409055981699339	0.043208372494250684	1.0
PTBXL	9929	11217	8	100	FD	0.21096803785076235	0.0038053874555250013	0.012911800729634477	0.051123242588808716	1.0
PTBXL	9929	11217	9	100	FD	0.1892945100649402	0.0033938217490094244	0.011392358101272166	0.03446130516378257	1.0
PTBXL	9929	11217	1	100	SG	0.1884915281553375	0.0027740118019014925	0.012310387717165586	0.05049793285482882	1.0
PTBXL	9929	11217	2	100	SG	0.25946911654424776	0.002639364647328841	0.011692270629119785	0.04839824219583021	1.0
PTBXL	9929	11217	3	100	SG	0.22031968314255004	0.00259652267376401	0.012116194888963195	0.05284623385915399	1.0
PTBXL	9929	11217	4	100	SG	0.13073222719688704	0.002734930155837033	0.012432426647551675	0.04949450362042422	1.0
PTBXL	9929	11217	5	100	SG	0.21452146295047927	0.0027299970275035546	0.012422659868294727	0.05094079075945012	1.0
PTBXL	9929	11217	6	100	SG	0.16216451205649232	0.002742265708109036	0.012248954906418887	0.04540553535866716	1.0
PTBXL	9929	11217	7	100	SG	0.1736279006845747	0.0027693638506519113	0.01196634901586196	0.04427209898273807	1.0
PTBXL	9929	11217	8	100	SG	0.17534900617213822	0.00269202469676889	0.012470210828080745	0.049312749384611186	1.0
PTBXL	9929	11217	9	100	SG	0.19865985967964178	0.0023806697057603883	0.010981239698306694	0.0516594166533707	1.0
PTBXL	9929	11217	1	100	SPEC	0.3566723839485973	0.0044701563495424	0.013110885849294592	0.07865001971386791	1.0
PTBXL	9929	11217	2	100	SPEC	0.4377170102882294	0.004336488185806266	0.012393560217273888	0.051878968416902566	1.0
PTBXL	9929	11217	3	100	SPEC	0.3141568913492666	0.004199575996529347	0.012926440847061037	0.03459854323552502	1.0
PTBXL	9929	11217	4	100	SPEC	0.4476539427380254	0.004443084486426608	0.013277805900739185	0.04968061988621128	1.0
PTBXL	9929	11217	5	100	SPEC	0.29013887063176447	0.004485314536349866	0.01325920673805856	0.08380868039976294	1.0
PTBXL	9929	11217	6	100	SPEC	0.304071261880118	0.004335676899596321	0.01306638343193678	0.06364432954570887	1.0
PTBXL	9929	11217	7	100	SPEC	0.3519295133388639	0.004467655653919648	0.012697356303600336	0.048864909208184606	1.0
PTBXL	9929	11217	8	100	SPEC	0.3333945875742411	0.0042176512015466554	0.013209709563405244	0.059981567667588526	1.0
PTBXL	9929	11217	9	100	SPEC	0.74580354802762	0.0037844266396812125	0.01167776008973739	0.04296178352471517	1.0
PTBXL	9929	11217	1	100	SG0SPEC	0.3109067621873181	0.0035193550062438497	0.012450505874201968	0.05290069777975288	1.0
PTBXL	9929	11217	2	100	SG0SPEC	0.20561094503548022	0.003420885129187649	0.011853138910619966	0.050042652483129946	1.0
PTBXL	9929	11217	3	100	SG0SPEC	0.31250497220540197	0.003252960476853184	0.012182038840842433	0.05572839286159512	1.0
PTBXL	9929	11217	4	100	SG0SPEC	0.1910416692326468	0.003382643150969367	0.012536874258833066	0.05129386057363131	1.0
PTBXL	9929	11217	5	100	SG0SPEC	0.18663360132650517	0.0034029778581769797	0.012488242148539734	0.057705864655574354	1.0
PTBXL	9929	11217	6	100	SG0SPEC	0.24622860026136448	0.0034685168131147748	0.012349950492529451	0.05378016762573523	1.0
PTBXL	9929	11217	7	100	SG0SPEC	0.2663854961000302	0.0035444834252015816	0.012132087589019734	0.043440342588280764	1.0
PTBXL	9929	11217	8	100	SG0SPEC	0.2259882472523455	0.0034090857666716533	0.012559882657819498	0.052778490793518554	1.0
PTBXL	9929	11217	9	100	SG0SPEC	0.18153360241871033	0.0029958638001120873	0.011046142119149577	0.05559691223527371	1.0
PTBXL	9929	11217	1	150	FD	0.3511147133132357	0.004160975560501671	0.012948483965349977	0.07597220442476367	1.0
PTBXL	9929	11217	2	150	FD	0.3356361287150338	0.004020219720243505	0.012235684082044675	0.05345071383101915	1.0
PTBXL	9929	11217	3	150	FD	0.4379224615069306	0.003884152608492831	0.012737554451443903	0.028139652908661904	1.0
PTBXL	9929	11217	4	150	FD	0.43057405303995405	0.004082908794775674	0.013113925530884968	0.04521693126806557	1.0
PTBXL	9929	11217	5	150	FD	0.37380756503310875	0.00413079198439039	0.013062419615041926	0.07532168893845051	1.0
PTBXL	9929	11217	6	150	FD	0.31276836210634545	0.004007372021094745	0.012888182771758263	0.06170370726731504	1.0
PTBXL	9929	11217	7	150	FD	0.3750563434548815	0.004154405487791525	0.012554269415652077	0.036960480785433715	1.0
PTBXL	9929	11217	8	150	FD	0.39186046923339685	0.003914134951245426	0.013036122245515055	0.054597584056846254	1.0
PTBXL	9929	11217	9	150	FD	0.2124814767356425	0.003547680517325276	0.011509141326848651	0.040552010855365986	1.0
PTBXL	9929	11217	1	150	SG	0.18983480511985384	0.002774272156405505	0.012323937850567925	0.0510585427240449	1.0
PTBXL	9929	11217	2	150	SG	0.29378475312217256	0.002641425021183505	0.011696761137247725	0.048627902861353954	1.0
PTBXL	9929	11217	3	150	SG	0.2719700060556032	0.0025992116504948534	0.012117610789838869	0.05304600412858937	1.0
PTBXL	9929	11217	4	150	SG	0.13786282980181672	0.002736809544059238	0.01243087947185427	0.049447543458508096	1.0
PTBXL	9929	11217	5	150	SG	0.3384444427301739	0.0027318653655286624	0.012427062094742316	0.05131349504300519	1.0
PTBXL	9929	11217	6	150	SG	0.14536911137124256	0.0027450790679601246	0.012249479636527272	0.04553605860074242	1.0
PTBXL	9929	11217	7	150	SG	0.23772057928189827	0.0027782578508492627	0.011970208747930674	0.0450291450974516	1.0
PTBXL	9929	11217	8	150	SG	0.14044164810807028	0.002692484348778698	0.012478096792596417	0.049411361210288676	1.0
PTBXL	9929	11217	9	150	SG	0.14608746942867332	0.002383762707746513	0.010988527986017469	0.05180805874806169	1.0
PTBXL	9929	11217	1	150	SPEC	0.5386583677349913	0.005449361214633365	0.013679536706360452	0.15529825994895488	1.0
PTBXL	9929	11217	2	150	SPEC	0.4529880094534036	0.004943618551496633	0.01279147744757637	0.10870401083784229	1.0
PTBXL	9929	11217	3	150	SPEC	0.8277683156351995	0.0048332175426646735	0.01339318489169949	0.08132057969650426	1.0
PTBXL	9929	11217	4	150	SPEC	0.5941629080619868	0.005152005845640454	0.013795969191810155	0.08798415368776819	1.0
PTBXL	9929	11217	5	150	SPEC	0.6350596651826569	0.0052246424160479294	0.013668713278127782	0.17312948869358186	1.0
PTBXL	9929	11217	6	150	SPEC	0.5481975584295171	0.005235284340934025	0.013632606139992766	0.13106133934188174	1.0
PTBXL	9929	11217	7	150	SPEC	0.6054477518696058	0.005305702746706421	0.01328293776870126	0.08581742770619716	1.0
PTBXL	9929	11217	8	150	SPEC	0.7959817985874434	0.004924856868306841	0.01365154667121846	0.09734199915776694	1.0
PTBXL	9929	11217	9	150	SPEC	0.4069557547633869	0.00450892298321489	0.012062344237148354	0.09474234140101813	1.0
PTBXL	9929	11217	1	150	SG0SPEC	0.318362133434807	0.0035657193046230587	0.012481803429483821	0.057362349238766104	1.0
PTBXL	9929	11217	2	150	SG0SPEC	0.5693083891028587	0.0034751513531964444	0.011880723060395835	0.05430727693777235	1.0
PTBXL	9929	11217	3	150	SG0SPEC	0.2860545431318358	0.0033154489271413723	0.012216368976843557	0.06047038215898438	1.0
PTBXL	9929	11217	4	150	SG0SPEC	0.2624699436470177	0.0034439086289092314	0.012559081342591927	0.056819931064347164	1.0
PTBXL	9929	11217	5	150	SG0SPEC	0.3412265573902304	0.0034837159546571034	0.012507626411866564	0.06393908185812908	1.0
PTBXL	9929	11217	6	150	SG0SPEC	0.3298401039447972	0.003536508426616745	0.012370047761106501	0.05539076397920588	1.0
PTBXL	9929	11217	7	150	SG0SPEC	0.25303108050503503	0.0036317902419157645	0.012165375468399355	0.04824329840364434	1.0
PTBXL	9929	11217	8	150	SG0SPEC	0.4544998376883503	0.003469214175561749	0.012593687344018147	0.05836114426842801	1.0
PTBXL	9929	11217	9	150	SG0SPEC	0.3226224334712869	0.0030599876205711185	0.011091075115703801	0.05810646787602368	1.0
PTBXL	16127	20886	1	40	FD	0.11272935840235666	0.005122447966376205	0.03676627089472246	0.04138745524013866	1.0
PTBXL	16127	20886	2	40	FD	0.09484290574577652	0.0053100265310269965	0.03713483396732514	0.05361227911677872	1.0
PTBXL	16127	20886	3	40	FD	0.1458310125266455	0.004538561194697433	0.0293534763844481	0.04818395363907964	1.0
PTBXL	16127	20886	4	40	FD	0.14192251907372833	0.005247286280807536	0.037548339866241065	0.045491066297363006	1.0
PTBXL	16127	20886	5	40	FD	0.11255621350258535	0.00515639854565054	0.03702832901596836	0.056560423634978076	1.0
PTBXL	16127	20886	6	40	FD	0.13008485566232464	0.005522544320104387	0.03622601489788861	0.05129970555408916	1.0
PTBXL	16127	20886	7	40	FD	0.12947540756661147	0.005168689785822336	0.03714788076558507	0.046998000492624314	1.0
PTBXL	16127	20886	8	40	FD	0.1341505582076555	0.005098664509245479	0.0367641314177	0.050923470532737644	1.0
PTBXL	16127	20886	9	40	FD	0.11285717464303004	0.0043936134626965245	0.029025461474109462	0.054476647892862065	1.0
PTBXL	16127	20886	10	40	FD	0.1178864914386896	0.005238880803469717	0.03702104738338543	0.04878895528056094	1.0
PTBXL	16127	20886	1	40	SG	0.11698889778873063	0.004414401885785913	0.03677425106154717	0.04978951636327151	1.0
PTBXL	16127	20886	2	40	SG	0.10568539929721646	0.0046048781500539655	0.03715128914186033	0.06100415082153802	1.0
PTBXL	16127	20886	3	40	SG	0.12690522486342767	0.0039035835534505267	0.029329364355132753	0.05775718951432199	1.0
PTBXL	16127	20886	4	40	SG	0.09712494462747127	0.004502588437989439	0.037564153763349685	0.05246575526669672	1.0
PTBXL	16127	20886	5	40	SG	0.10003247011612575	0.00447553877244987	0.037049300522902825	0.06449015687905338	1.0
PTBXL	16127	20886	6	40	SG	0.10240079500110658	0.004776062084030797	0.036204382232016	0.0609480055029583	1.0
PTBXL	16127	20886	7	40	SG	0.12355149350142024	0.004450386942382433	0.03716395317759868	0.05381735530991636	1.0
PTBXL	16127	20886	8	40	SG	0.12354841391718642	0.004382845421054463	0.03678678171806592	0.05908254116609935	1.0
PTBXL	16127	20886	9	40	SG	0.13316946384574965	0.0038011766791888777	0.029012074687922773	0.06396050489685748	1.0
PTBXL	16127	20886	10	40	SG	0.11604932177070561	0.004521032212976784	0.03703120121269646	0.05695579842841766	1.0
PTBXL	16127	20886	1	40	SPEC	0.12030133460706276	0.005286382593411925	0.03698021727499419	0.0412311579171129	1.0
PTBXL	16127	20886	2	40	SPEC	0.10319870619442771	0.0054675869809433465	0.03735533985409861	0.05395075655098496	1.0
PTBXL	16127	20886	3	40	SPEC	0.1545716127392407	0.004683776880255836	0.02954199797516176	0.047870582531486974	1.0
PTBXL	16127	20886	4	40	SPEC	0.1774372327528347	0.005428459390186627	0.037763277170102076	0.045939467653112374	1.0
PTBXL	16127	20886	5	40	SPEC	0.12034540113766698	0.005315453529811306	0.037245933143131266	0.05685825936470411	1.0
PTBXL	16127	20886	6	40	SPEC	0.13198131711094072	0.005691452158700685	0.03645399418883758	0.05089090378655275	1.0
PTBXL	16127	20886	7	40	SPEC	0.13897943930699663	0.0053379136357999835	0.03737236008295606	0.04749314890497678	1.0
PTBXL	16127	20886	8	40	SPEC	0.1469994516923531	0.0052679396590709976	0.036976679425735764	0.05125881567799039	1.0
PTBXL	16127	20886	9	40	SPEC	0.11600531002267295	0.004526040456721187	0.029201590427015346	0.054264283886092515	1.0
PTBXL	16127	20886	10	40	SPEC	0.12785430368060394	0.005408010166381028	0.037233090868722805	0.04877219344820436	1.0
PTBXL	16127	20886	1	40	SG0SPEC	0.11185266487843298	0.005122297856893282	0.036837821776483134	0.043264704400713346	1.0
PTBXL	16127	20886	2	40	SG0SPEC	0.09288949372179778	0.005319424886148837	0.03721466138558172	0.05534185626044975	1.0
PTBXL	16127	20886	3	40	SG0SPEC	0.14167589381999632	0.004543578939874819	0.029406047423078716	0.05029031491860298	1.0
PTBXL	16127	20886	4	40	SG0SPEC	0.14778445075865604	0.0052381204609379395	0.037632953154104955	0.04714897418437436	1.0
PTBXL	16127	20886	5	40	SG0SPEC	0.11428539895849853	0.005160607024160558	0.03709453852313422	0.058341848937542296	1.0
PTBXL	16127	20886	6	40	SG0SPEC	0.1449543290641623	0.0055315050860643075	0.03629101928415182	0.053429786990180986	1.0
PTBXL	16127	20886	7	40	SG0SPEC	0.13573805785380483	0.005166313283360292	0.03721470673979109	0.04840175607446144	1.0
PTBXL	16127	20886	8	40	SG0SPEC	0.13283066398472707	0.005091237083923152	0.03684034063475112	0.052905010019549704	1.0
PTBXL	16127	20886	9	40	SG0SPEC	0.12404976185361241	0.004399365438318722	0.029075368950818758	0.05668532599558133	1.0
PTBXL	16127	20886	10	40	SG0SPEC	0.13599390002051834	0.005239866122885995	0.03710693856759327	0.05089916094491314	1.0
PTBXL	16127	20886	1	100	FD	0.22535793044651062	0.0065985569168246294	0.03706098229423238	0.04247615433559805	1.0
PTBXL	16127	20886	2	100	FD	0.25764772556298954	0.006758079193551972	0.03738509912648226	0.06463240138852858	1.0
PTBXL	16127	20886	3	100	FD	0.198568201773312	0.005828870075596098	0.029641638431915994	0.0431036434489535	1.0
PTBXL	16127	20886	4	100	FD	0.17077661702882377	0.0066254413587893465	0.03767460797479653	0.04379774828683901	1.0
PTBXL	16127	20886	5	100	FD	0.21120715185962127	0.006764127260561936	0.037189605770407384	0.07041159407370412	1.0
PTBXL	16127	20886	6	100	FD	0.24656570009660156	0.006931039556090702	0.03645810366186201	0.056464687856238684	1.0
PTBXL	16127	20886	7	100	FD	0.2687339764995092	0.006651843647079692	0.03751050451184106	0.053800692718751764	1.0
PTBXL	16127	20886	8	100	FD	0.2209344991767305	0.006622208537025372	0.03690922045777364	0.04561926608704616	1.0
PTBXL	16127	20886	9	100	FD	0.22764190210935567	0.005542516100462341	0.02927640951586389	0.037494560251627077	1.0
PTBXL	16127	20886	10	100	FD	0.20275043758179118	0.006634704371002272	0.03715499705216484	0.04327424787226255	1.0
PTBXL	16127	20886	1	100	SG	0.16348248527543713	0.004792867226063278	0.0361754416271077	0.041276391126125536	1.0
PTBXL	16127	20886	2	100	SG	0.163233724676557	0.004949486341179274	0.036554834673568196	0.06034472965160103	1.0
PTBXL	16127	20886	3	100	SG	0.2348233360874052	0.004189468519077774	0.028868778773874174	0.045633694069017766	1.0
PTBXL	16127	20886	4	100	SG	0.1630448196509678	0.0049132380756952785	0.03684038493136325	0.046339228185306384	1.0
PTBXL	16127	20886	5	100	SG	0.1790264533016046	0.004817899028611929	0.036459311956881436	0.05997827827215522	1.0
PTBXL	16127	20886	6	100	SG	0.16107169044461753	0.005094103231393514	0.035625632103084545	0.05110129787653351	1.0
PTBXL	16127	20886	7	100	SG	0.14921683347457626	0.004831288463741926	0.03664937125275849	0.04805985262809303	1.0
PTBXL	16127	20886	8	100	SG	0.14975521387090376	0.004812679008439852	0.03608996584797126	0.05121054051649727	1.0
PTBXL	16127	20886	9	100	SG	0.24688308502095033	0.004082719735463387	0.028578323765926176	0.05404952560627229	1.0
PTBXL	16127	20886	10	100	SG	0.14082444606936212	0.004883215695965549	0.03631218994737478	0.04287332082100098	1.0
PTBXL	16127	20886	1	100	SPEC	0.2707894762235086	0.007283030864775007	0.037661822551539936	0.05424684377861609	1.0
PTBXL	16127	20886	2	100	SPEC	0.39576107648143094	0.007559073340734326	0.03798033176396357	0.09171040148242894	1.0
PTBXL	16127	20886	3	100	SPEC	0.37932071568424136	0.006554678322996942	0.030159885175111277	0.05145754912466361	1.0
PTBXL	16127	20886	4	100	SPEC	0.5382030006032934	0.007191525187764098	0.03824123880623958	0.06142387318407313	1.0
PTBXL	16127	20886	5	100	SPEC	0.32585101828073254	0.007614242594819202	0.037767317249705466	0.0912288401462182	1.0
PTBXL	16127	20886	6	100	SPEC	0.476207459008653	0.007800373993731557	0.0370497344975831	0.08232610780143582	1.0
PTBXL	16127	20886	7	100	SPEC	0.38734048507296887	0.007457254281405292	0.03813760083748774	0.06987183719949235	1.0
PTBXL	16127	20886	8	100	SPEC	0.2745344869717518	0.007290473672112824	0.037492570117117874	0.0550124568197777	1.0
PTBXL	16127	20886	9	100	SPEC	0.30854108618956627	0.0061544459720515535	0.0297855245586799	0.04499412759990707	1.0
PTBXL	16127	20886	10	100	SPEC	0.30368034381973047	0.00731768204262294	0.03773547041387652	0.05337451691478363	1.0
PTBXL	16127	20886	1	100	SG0SPEC	0.17125231025113238	0.006036959896501982	0.036404060171839066	0.03474622202894686	1.0
PTBXL	16127	20886	2	100	SG0SPEC	0.17545107516252695	0.0061995612701656305	0.03671595723721379	0.0547509460906815	1.0
PTBXL	16127	20886	3	100	SG0SPEC	0.24075897005804334	0.005224640543584935	0.029065540708924417	0.03719436956959663	1.0
PTBXL	16127	20886	4	100	SG0SPEC	0.21338143048432923	0.006225162330641637	0.03707442685060127	0.03591269356138201	1.0
PTBXL	16127	20886	5	100	SG0SPEC	0.23174003014171923	0.0060282471567598	0.036607772857132674	0.0528652752383245	1.0
PTBXL	16127	20886	6	100	SG0SPEC	0.19523216394988016	0.006321337992804853	0.03581326335551619	0.04510815533183804	1.0
PTBXL	16127	20886	7	100	SG0SPEC	0.18986351576064428	0.006073456894969504	0.03677530081699424	0.03988816558572649	1.0
PTBXL	16127	20886	8	100	SG0SPEC	0.15435612453860517	0.006091471466045222	0.03632051425571636	0.04355942949485863	1.0
PTBXL	16127	20886	9	100	SG0SPEC	0.21327388545814527	0.005071606102614514	0.02875317298882578	0.047324594364929175	1.0
PTBXL	16127	20886	10	100	SG0SPEC	0.17841291674972437	0.006172377446774625	0.036540842865442576	0.032309179235070984	1.0
PTBXL	16127	20886	1	150	FD	0.2010718096433975	0.006969587594822272	0.03753866364729888	0.06097868054767387	1.0
PTBXL	16127	20886	2	150	FD	0.22587933745018668	0.00727676869841677	0.03774863860930387	0.07690716374865961	1.0
PTBXL	16127	20886	3	150	FD	0.34482163910714025	0.006298413543721012	0.030036427328832965	0.06207605668523216	1.0
PTBXL	16127	20886	4	150	FD	0.30804866191902003	0.006898848595010304	0.037972199023387936	0.06579341056854743	1.0
PTBXL	16127	20886	5	150	FD	0.24646898320524593	0.00716931168961187	0.03758863771451162	0.06621715098528082	1.0
PTBXL	16127	20886	6	150	FD	0.32961287641613124	0.007420076903521695	0.0369688246422497	0.06123486337530302	1.0
PTBXL	16127	20886	7	150	FD	0.28655646049324984	0.007131957442803387	0.03791715032569924	0.05406953624323301	1.0
PTBXL	16127	20886	8	150	FD	0.17273316797245183	0.006901413648625883	0.03734351018832398	0.0546973060505712	1.0
PTBXL	16127	20886	9	150	FD	0.25884992958759984	0.005894001776845208	0.029760305877041447	0.05017629944230709	1.0
PTBXL	16127	20886	10	150	FD	0.33980055104816537	0.006982878319832508	0.03764730302528615	0.04448708096319759	1.0
PTBXL	16127	20886	1	150	SG	0.1539672069961361	0.004788305495921644	0.036180415286900164	0.04670577813340446	1.0
PTBXL	16127	20886	2	150	SG	0.18046155060511587	0.004944580385546505	0.03656563495369649	0.06060625987418868	1.0
PTBXL	16127	20886	3	150	SG	0.21546151540010583	0.004188637917147271	0.028881825533201035	0.049233326220123844	1.0
PTBXL	16127	20886	4	150	SG	0.16454154135212404	0.004911131955911756	0.03687597369635054	0.05036242690633605	1.0
PTBXL	16127	20886	5	150	SG	0.18170684239462834	0.004816007315707685	0.03648428675182755	0.06162617907366255	1.0
PTBXL	16127	20886	6	150	SG	0.1814309576617925	0.005092848153324134	0.03561962306785659	0.053148244265762395	1.0
PTBXL	16127	20886	7	150	SG	0.14532848863722467	0.00482828461321789	0.03665227366824076	0.0516787257399692	1.0
PTBXL	16127	20886	8	150	SG	0.1481095496080641	0.004811342119827321	0.03610666839190456	0.056269207796146394	1.0
PTBXL	16127	20886	9	150	SG	0.32512396730970183	0.004083325977917893	0.02858288599282791	0.055617711013036294	1.0
PTBXL	16127	20886	10	150	SG	0.14597856700722658	0.004876837009336098	0.0363342295474268	0.047029182432506145	1.0
PTBXL	16127	20886	1	150	SPEC	0.5738256608295857	0.008801919510895307	0.03853584835299646	0.16122659401905545	1.0
PTBXL	16127	20886	2	150	SPEC	0.45047653256526315	0.009344938134367946	0.03872638494358812	0.12730883441847243	1.0
PTBXL	16127	20886	3	150	SPEC	0.5333910662266498	0.008224224900351306	0.031091987339103584	0.17104751410306251	1.0
PTBXL	16127	20886	4	150	SPEC	0.7756002384712128	0.008584600320845485	0.038966535180700757	0.17998309256415565	1.0
PTBXL	16127	20886	5	150	SPEC	0.5239694368749797	0.00919981669711437	0.03856760610245383	0.10119969798231629	1.0
PTBXL	16127	20886	6	150	SPEC	0.7047694320508379	0.009553208172258085	0.038059586432596215	0.11068348375846261	1.0
PTBXL	16127	20886	7	150	SPEC	0.587788909702922	0.008957613697692542	0.038962178829115394	0.11538400277341301	1.0
PTBXL	16127	20886	8	150	SPEC	0.409110187809125	0.008398639181091586	0.03829126869562892	0.16820831607903983	1.0
PTBXL	16127	20886	9	150	SPEC	0.6114890099314266	0.007690261788189808	0.030722061148008642	0.14488766679117643	1.0
PTBXL	16127	20886	10	150	SPEC	0.44180233306699196	0.008823607211056841	0.03873900780854809	0.1263286705250616	1.0
PTBXL	16127	20886	1	150	SG0SPEC	0.3460878759827135	0.006057357397194384	0.036363047270801585	0.05877525919341542	1.0
PTBXL	16127	20886	2	150	SG0SPEC	0.27303153981549777	0.0062492582379398	0.036678177062827756	0.07419303194732056	1.0
PTBXL	16127	20886	3	150	SG0SPEC	0.3102069473785356	0.005293130640105936	0.029048607584043654	0.06587552057881658	1.0
PTBXL	16127	20886	4	150	SG0SPEC	0.17898291313867998	0.006273511183636323	0.03708352835200662	0.05845813681224061	1.0
PTBXL	16127	20886	5	150	SG0SPEC	0.23125595185421052	0.006076812551777227	0.036608669970007536	0.06371546879050279	1.0
PTBXL	16127	20886	6	150	SG0SPEC	0.32188319718269637	0.006367333027148329	0.03574857209534477	0.058194514353096964	1.0
PTBXL	16127	20886	7	150	SG0SPEC	0.44299714290658926	0.0061272388763888045	0.03674522020000721	0.058911778596174726	1.0
PTBXL	16127	20886	8	150	SG0SPEC	0.23542793766672493	0.006129066358981468	0.03630354945822271	0.06402073039461531	1.0
PTBXL	16127	20886	9	150	SG0SPEC	0.28205277434821896	0.005117525312521609	0.02872826342100564	0.06722570151019458	1.0
PTBXL	16127	20886	10	150	SG0SPEC	0.1896124520295946	0.006219029150724791	0.03651169388552601	0.05675231477928029	1.0
PTBXL	1860	16593	1	40	FD	0.1610350713396792	0.00333958024229049	0.019120244526765296	0.03510797838621938	1.0
PTBXL	1860	16593	2	40	FD	0.1438237695283775	0.0043887818139199805	0.026266210043046367	0.019724804188527106	1.0
PTBXL	1860	16593	3	40	FD	0.13543694424261934	0.003973330963499947	0.022990580836981758	0.020628117433397163	1.0
PTBXL	1860	16593	4	40	FD	0.17053900330203633	0.0038058240162966153	0.02185460694295218	0.01919873076908462	1.0
PTBXL	1860	16593	5	40	FD	0.15021589003404204	0.004347056601041439	0.02434535744089396	0.027564291279844454	1.0
PTBXL	1860	16593	6	40	FD	0.11871434604230191	0.004634350742723928	0.02596782617725455	0.038535527381221575	1.0
PTBXL	1860	16593	7	40	FD	0.1671047151336287	0.00384325577272215	0.022437941240470192	0.03400901184787367	1.0
PTBXL	1860	16593	8	40	FD	0.13829517740219557	0.0038271786668181785	0.023510215323846135	0.020525237950477913	1.0
PTBXL	1860	16593	9	40	FD	0.12490367317403013	0.003935997146561205	0.023589722653336094	0.01788457496478062	1.0
PTBXL	1860	16593	10	40	FD	0.15371630517147797	0.0033765973619322327	0.01977294352662019	0.020088078286954244	1.0
PTBXL	1860	16593	1	40	SG	0.14834230856773603	0.0029324327783184635	0.0190683739017731	0.035956464987234905	1.0
PTBXL	1860	16593	2	40	SG	0.1248663776419269	0.0038712547315216082	0.02619918581218773	0.022720953850327068	1.0
PTBXL	1860	16593	3	40	SG	0.1425965530364633	0.0034858412246501604	0.0229216264164905	0.022785208604382785	1.0
PTBXL	1860	16593	4	40	SG	0.15040074678812748	0.003336244499575799	0.02179437349720042	0.02140679121757621	1.0
PTBXL	1860	16593	5	40	SG	0.13865058316815315	0.0038037339992941684	0.024266387648125012	0.029319198897866987	1.0
PTBXL	1860	16593	6	40	SG	0.14129687265464144	0.004061638369742179	0.025884748893572656	0.03899792093476373	1.0
PTBXL	1860	16593	7	40	SG	0.18530694051176694	0.0033682829830464682	0.02238707744404633	0.034913837443912986	1.0
PTBXL	1860	16593	8	40	SG	0.1669773406267906	0.003371196323043009	0.0234612339110606	0.022216860128100816	1.0
PTBXL	1860	16593	9	40	SG	0.11935444656272673	0.003474483368860418	0.02353324758963929	0.020470678973641878	1.0
PTBXL	1860	16593	10	40	SG	0.13767099596551902	0.0029612382300215853	0.01971501884880264	0.022524095294661747	1.0
PTBXL	1860	16593	1	40	SPEC	0.17739546179358737	0.003426868134530074	0.019270541519427305	0.03598398936162078	1.0
PTBXL	1860	16593	2	40	SPEC	0.14727296814130106	0.004500526184441484	0.026458870675713037	0.01935393815601393	1.0
PTBXL	1860	16593	3	40	SPEC	0.13677730508244262	0.004078941016047462	0.02316520728955262	0.020666510909255573	1.0
PTBXL	1860	16593	4	40	SPEC	0.20224536791219425	0.003907406609687779	0.022022008180780907	0.019146238915453185	1.0
PTBXL	1860	16593	5	40	SPEC	0.15316283966619976	0.004465509734394414	0.024531544324213336	0.02798519905176604	1.0
PTBXL	1860	16593	6	40	SPEC	0.12129837931577431	0.0047574147565151905	0.026175441905644234	0.03972318689326947	1.0
PTBXL	1860	16593	7	40	SPEC	0.153521709932745	0.003945834873595249	0.022612176792523142	0.034884093691008596	1.0
PTBXL	1860	16593	8	40	SPEC	0.13601885275296624	0.0039259014570746185	0.0236785284112864	0.020643090023517448	1.0
PTBXL	1860	16593	9	40	SPEC	0.12929827550188813	0.004035711902128304	0.023760754366030767	0.01762861960220583	1.0
PTBXL	1860	16593	10	40	SPEC	0.1589484521361006	0.0034667945145932335	0.019925114303494112	0.01997537557246512	1.0
PTBXL	1860	16593	1	40	SG0SPEC	0.14534320791733935	0.0033616121116903865	0.01908023274418459	0.03551663877183499	1.0
PTBXL	1860	16593	2	40	SG0SPEC	0.14681119809415397	0.004421483031295024	0.02621956723538146	0.02045363512141479	1.0
PTBXL	1860	16593	3	40	SG0SPEC	0.13748640946440163	0.003999619863325044	0.022944679729745954	0.02114564111907586	1.0
PTBXL	1860	16593	4	40	SG0SPEC	0.17461087925665325	0.0038294001426490607	0.021817113002247646	0.019693454793108755	1.0
PTBXL	1860	16593	5	40	SG0SPEC	0.15154345949828074	0.0043728686385083775	0.024303786653932024	0.028034353172705112	1.0
PTBXL	1860	16593	6	40	SG0SPEC	0.12111333272386318	0.0046652693447841774	0.025909821742479383	0.03886927873818019	1.0
PTBXL	1860	16593	7	40	SG0SPEC	0.17745512093405222	0.0038688576667705037	0.022392518481449176	0.03449515487512616	1.0
PTBXL	1860	16593	8	40	SG0SPEC	0.1466748719122958	0.003854164664368913	0.023476623250865	0.020965812498117804	1.0
PTBXL	1860	16593	9	40	SG0SPEC	0.12691124691220013	0.003965527503016863	0.02355497160480318	0.018442154977366145	1.0
PTBXL	1860	16593	10	40	SG0SPEC	0.15423961059711905	0.003399228192876291	0.019734636905356928	0.020620002005516936	1.0
PTBXL	1860	16593	1	100	FD	0.6712129687473262	0.003785668343640011	0.020036036196371454	0.059040817722064806	1.0
PTBXL	1860	16593	2	100	FD	0.194473347741333	0.00489458558379226	0.027323338469417143	0.034339889611106705	1.0
PTBXL	1860	16593	3	100	FD	0.30645458404559756	0.004545854625558294	0.024038335605164874	0.039678581828311646	1.0
PTBXL	1860	16593	4	100	FD	0.44600764708842966	0.004361481611540902	0.02258780312736378	0.045726227760039866	1.0
PTBXL	1860	16593	5	100	FD	0.26338839364081557	0.0050254164951489275	0.025436231933614325	0.06224035040403328	1.0
PTBXL	1860	16593	6	100	FD	0.2894737100705949	0.0051843566405711085	0.0271758710702965	0.07245752979813491	1.0
PTBXL	1860	16593	7	100	FD	0.26162546825680677	0.004383025527422515	0.02334188360592714	0.06272623511846735	1.0
PTBXL	1860	16593	8	100	FD	0.24678540785332706	0.004268790730702245	0.02431558153893262	0.03657806901195276	1.0
PTBXL	1860	16593	9	100	FD	0.343165555095266	0.004617191423915366	0.024449123253581957	0.03610823019101403	1.0
PTBXL	1860	16593	10	100	FD	0.27722059540327115	0.003932387947870851	0.020501637291304456	0.04191208446111908	1.0
PTBXL	1860	16593	1	100	SG	0.33389145089381894	0.0030131898302358196	0.019779134469482904	0.03717402704252495	1.0
PTBXL	1860	16593	2	100	SG	0.1142931040022568	0.003926362047528918	0.027180981037079607	0.019817093422298832	1.0
PTBXL	1860	16593	3	100	SG	0.3018456167346954	0.0035526307530916786	0.023870805273893177	0.021005129013155214	1.0
PTBXL	1860	16593	4	100	SG	0.16099014534772663	0.003428021570978087	0.022475702365808044	0.021441837082185385	1.0
PTBXL	1860	16593	5	100	SG	0.1930737591844393	0.00392995880968733	0.025192912257529537	0.032073306800024994	1.0
PTBXL	1860	16593	6	100	SG	0.16436111784186463	0.004149760797939137	0.026878250545155816	0.048805156892162	1.0
PTBXL	1860	16593	7	100	SG	0.20556507113995753	0.0034487108436787417	0.023243688486019667	0.03358739814977221	1.0
PTBXL	1860	16593	8	100	SG	0.1370676069503703	0.003423702601444082	0.02422246618036622	0.020239768741799107	1.0
PTBXL	1860	16593	9	100	SG	0.21038291267607834	0.0035171821809808165	0.024355411912767373	0.019075870024300737	1.0
PTBXL	1860	16593	10	100	SG	0.17104185599869337	0.0030231639956803114	0.020378597812195223	0.018383737472593305	1.0
PTBXL	1860	16593	1	100	SPEC	0.4955746292018855	0.004163436912625802	0.02029976300007283	0.09295966757187872	1.0
PTBXL	1860	16593	2	100	SPEC	0.2508267773330437	0.0053258423135844404	0.027577802353381024	0.05441258367191532	1.0
PTBXL	1860	16593	3	100	SPEC	0.36401250114269607	0.005072689447316198	0.024296519117356093	0.06300819174907886	1.0
PTBXL	1860	16593	4	100	SPEC	0.6545221785090068	0.004806030348997338	0.022831990128484504	0.07451976455255087	1.0
PTBXL	1860	16593	5	100	SPEC	0.331541737684746	0.0055545243727130635	0.025719653127441306	0.09885764081302073	1.0
PTBXL	1860	16593	6	100	SPEC	0.35189994430527033	0.005683504777522746	0.027499524616731993	0.11119408030507481	1.0
PTBXL	1860	16593	7	100	SPEC	0.33321159930062694	0.004831826760151221	0.023568246856335334	0.09870316293107222	1.0
PTBXL	1860	16593	8	100	SPEC	0.4282500734977859	0.004694170656650695	0.024530187630840243	0.05462736068851652	1.0
PTBXL	1860	16593	9	100	SPEC	0.48959829200526045	0.005194953553512448	0.024690726255503108	0.054444226609972654	1.0
PTBXL	1860	16593	10	100	SPEC	0.28035031349497996	0.004379312034148957	0.020719023006116558	0.0689025395496619	1.0
PTBXL	1860	16593	1	100	SG0SPEC	0.42684431243614995	0.0035209579659862783	0.0197444222684082	0.03277883785576749	1.0
PTBXL	1860	16593	2	100	SG0SPEC	0.27763051498037655	0.004557194929972349	0.027203705664411465	0.01570642361636627	1.0
PTBXL	1860	16593	3	100	SG0SPEC	0.2032882854875334	0.00415628114130825	0.02387533163309407	0.017358100579763672	1.0
PTBXL	1860	16593	4	100	SG0SPEC	0.15021252557178746	0.00401798631137467	0.022515820994268493	0.019196298714444046	1.0
PTBXL	1860	16593	5	100	SG0SPEC	0.2210540280656466	0.004613434218202551	0.025194531793197788	0.025869216746943306	1.0
PTBXL	1860	16593	6	100	SG0SPEC	0.2600168946845107	0.004831843291583383	0.026831669005459077	0.049028368395589376	1.0
PTBXL	1860	16593	7	100	SG0SPEC	0.29992883377107077	0.00405188331261572	0.023232454337506495	0.024537583680188182	1.0
PTBXL	1860	16593	8	100	SG0SPEC	0.1616266224237995	0.003973546933780043	0.024256077564858956	0.014376404969444086	1.0
PTBXL	1860	16593	9	100	SG0SPEC	0.26432041131958695	0.004091304853312652	0.02442104606750348	0.013352860813789183	1.0
PTBXL	1860	16593	10	100	SG0SPEC	0.16617470244531302	0.003542496397325897	0.020427762274949558	0.01748644103832068	1.0
PTBXL	1860	16593	1	150	FD	0.6949290118481486	0.0040072450537120925	0.020204061681900073	0.08537140714867894	1.0
PTBXL	1860	16593	2	150	FD	0.47797635169662495	0.005111936989970788	0.027403960407707886	0.055020007988655376	1.0
PTBXL	1860	16593	3	150	FD	0.3471169034183416	0.004918718071569596	0.024148235946950706	0.07303871990511629	1.0
PTBXL	1860	16593	4	150	FD	0.23411908323954075	0.00463583959647571	0.02269321334070517	0.07929827444484155	1.0
PTBXL	1860	16593	5	150	FD	0.2565955976469003	0.005316009042405695	0.025506426492541177	0.08159750295818513	1.0
PTBXL	1860	16593	6	150	FD	0.2838353432254073	0.005556981716427804	0.027331578143030704	0.09633320453514149	1.0
PTBXL	1860	16593	7	150	FD	0.38569308781698614	0.004624687964025908	0.023348510916430837	0.09227175732870864	1.0
PTBXL	1860	16593	8	150	FD	0.3674304055838859	0.004571346736179088	0.024377785873403293	0.05063856365205428	1.0
PTBXL	1860	16593	9	150	FD	0.3113179650998706	0.004967637515701358	0.024476441729735926	0.0688347247347565	1.0
PTBXL	1860	16593	10	150	FD	0.3497570671788802	0.004236587890425865	0.020573167404648863	0.07079565642041342	1.0
PTBXL	1860	16593	1	150	SG	0.4311067391217416	0.0030159292529133006	0.019771172822053765	0.03743890820943704	1.0
PTBXL	1860	16593	2	150	SG	0.11215445301816437	0.003927938814678272	0.02716562751250917	0.020225746480771134	1.0
PTBXL	1860	16593	3	150	SG	0.21058866533676046	0.0035537436150267347	0.023859711473411833	0.020052375283464246	1.0
PTBXL	1860	16593	4	150	SG	0.11265787227929201	0.003428484906793926	0.022468772610405533	0.021900057468233612	1.0
PTBXL	1860	16593	5	150	SG	0.1971886168147613	0.003929975352562386	0.025192090965461354	0.03239735076880075	1.0
PTBXL	1860	16593	6	150	SG	0.17874100408409366	0.0041573973064807385	0.026869417074164008	0.0489270112309535	1.0
PTBXL	1860	16593	7	150	SG	0.6427388141274721	0.003449017895855612	0.02324223996766287	0.03418231926115691	1.0
PTBXL	1860	16593	8	150	SG	0.10126935724037646	0.0034225267240907964	0.024215899124234105	0.02072799138139106	1.0
PTBXL	1860	16593	9	150	SG	0.2231943086074076	0.0035148582436856438	0.024336302389178385	0.018496203299886087	1.0
PTBXL	1860	16593	10	150	SG	0.2211997477620543	0.003023693390698312	0.02037669667197837	0.01798577141981799	1.0
PTBXL	1860	16593	1	150	SPEC	1.179624416900142	0.005139126110192129	0.020728824504057806	0.20700645359159456	1.0
PTBXL	1860	16593	2	150	SPEC	0.4257403248236923	0.006177508569711775	0.027801295610911575	0.15878449641750994	1.0
PTBXL	1860	16593	3	150	SPEC	0.5484446893287004	0.0063066438436699	0.02463797816936961	0.17788821263187407	1.0
PTBXL	1860	16593	4	150	SPEC	0.48291689676134314	0.005726443430069873	0.023118969867779504	0.20209517909926286	1.0
PTBXL	1860	16593	5	150	SPEC	0.4386487628761016	0.006526891355833898	0.02598887128572215	0.18520053157465685	1.0
PTBXL	1860	16593	6	150	SPEC	0.6222484956173807	0.007047984717047741	0.027881278348646784	0.19377779114759366	1.0
PTBXL	1860	16593	7	150	SPEC	0.48709383608792506	0.005598352714275877	0.02370717539386848	0.19506733014568672	1.0
PTBXL	1860	16593	8	150	SPEC	0.44340016985114045	0.005780016978213037	0.024747735708308613	0.14758611751318101	1.0
PTBXL	1860	16593	9	150	SPEC	0.6302112583129839	0.006376308514231617	0.02488945663923874	0.16933423378115323	1.0
PTBXL	1860	16593	10	150	SPEC	0.6528657657120114	0.005364891248740267	0.021022933190211642	0.1877913377886211	1.0
PTBXL	1860	16593	1	150	SG0SPEC	0.6124622882220842	0.0035731189480177335	0.01975210981993246	0.050370534273485736	1.0
PTBXL	1860	16593	2	150	SG0SPEC	0.24707711511163247	0.004579895504039354	0.027194983530440312	0.029557108548083858	1.0
PTBXL	1860	16593	3	150	SG0SPEC	0.26805992250056565	0.004219146108480763	0.023888893659121155	0.03915100072508366	1.0
PTBXL	1860	16593	4	150	SG0SPEC	0.8130338906955885	0.004054558353551853	0.022558533678725654	0.042797572205604685	1.0
PTBXL	1860	16593	5	150	SG0SPEC	0.3098288580771792	0.004644613266795626	0.02520965593883214	0.0388191227013327	1.0
PTBXL	1860	16593	6	150	SG0SPEC	0.2715692212620078	0.004942379699081995	0.02684951685493863	0.0746977042700054	1.0
PTBXL	1860	16593	7	150	SG0SPEC	0.29037779358548654	0.004080171358303011	0.02325392303992074	0.03740699733205476	1.0
PTBXL	1860	16593	8	150	SG0SPEC	0.41201943633604543	0.003999361737641551	0.024278483189111123	0.03408325281161889	1.0
PTBXL	1860	16593	9	150	SG0SPEC	0.25943794751061044	0.004134560126246306	0.024435632472584696	0.025589317705607666	1.0
PTBXL	1860	16593	10	150	SG0SPEC	0.2202332749464458	0.0035803441810415143	0.02045986924965018	0.03288155354807472	1.0
PTBXL	8844	13108	1	40	FD	0.140693776330155	0.002977340249476088	0.01196859277606762	0.052660565020947424	1.0
PTBXL	8844	13108	2	40	FD	0.1648039864916233	0.0023841241268720064	0.009498115835650712	0.050520378788430034	1.0
PTBXL	8844	13108	3	40	FD	0.17690878731741141	0.0030812811747962577	0.012378169870417453	0.056934557240434724	1.0
PTBXL	8844	13108	4	40	FD	0.14900992294966514	0.002962326901110183	0.012312221581805331	0.05558567617911253	1.0
PTBXL	8844	13108	5	40	FD	0.15762497380028273	0.0028268728417766994	0.011761766802349926	0.052189216393602106	1.0
PTBXL	8844	13108	6	40	FD	0.16957894553705233	0.0024973730232177396	0.010387133593781139	0.05052627884110859	1.0
PTBXL	8844	13108	7	40	FD	0.16800337691859707	0.0025035387602908216	0.010359734213240419	0.056245401147749056	1.0
PTBXL	8844	13108	8	40	FD	0.15795912606561238	0.0029239951158312907	0.011744998810611057	0.051827800835380224	1.0
PTBXL	8844	13108	9	40	FD	0.16642941195901662	0.003043937286499476	0.0115481747913646	0.057001906682015296	1.0
PTBXL	8844	13108	10	40	FD	0.1464811381592745	0.0028104196745659064	0.011960386424214826	0.05644534814118785	1.0
PTBXL	8844	13108	1	40	SG	0.1563106619855502	0.0025476141457170627	0.011875071354472242	0.0598302060999337	1.0
PTBXL	8844	13108	2	40	SG	0.16627209902586798	0.002040936702750232	0.009422355495833605	0.057873194602811734	1.0
PTBXL	8844	13108	3	40	SG	0.13995392457793385	0.002631843495038162	0.012285319342623452	0.06353610607197235	1.0
PTBXL	8844	13108	4	40	SG	0.1401581558731825	0.0025403387469113813	0.012228518315941773	0.06288733778078427	1.0
PTBXL	8844	13108	5	40	SG	0.14006655949419547	0.002425938547050122	0.011681002004565233	0.059625725241050975	1.0
PTBXL	8844	13108	6	40	SG	0.17564178454657797	0.002138512816044359	0.010310845794691988	0.05778626995429463	1.0
PTBXL	8844	13108	7	40	SG	0.16014932510031105	0.002150705009565607	0.010291079392908235	0.0629852632864032	1.0
PTBXL	8844	13108	8	40	SG	0.15819485169969058	0.0025143037862146765	0.011665103409830145	0.058481432822339044	1.0
PTBXL	8844	13108	9	40	SG	0.18319948803782543	0.0025991704181455703	0.011441690794728497	0.06363939674447261	1.0
PTBXL	8844	13108	10	40	SG	0.14548620105892057	0.00240954769865917	0.011887263226039694	0.06406133112979909	1.0
PTBXL	8844	13108	1	40	SPEC	0.15325764865367136	0.0030713261490040804	0.012104656853647054	0.05237722195369463	1.0
PTBXL	8844	13108	2	40	SPEC	0.16742293880458556	0.0024592576394928405	0.009603043157113333	0.05010354468877366	1.0
PTBXL	8844	13108	3	40	SPEC	0.1968588201903397	0.003179747882555691	0.012517598179282162	0.05695275842123867	1.0
PTBXL	8844	13108	4	40	SPEC	0.15657876677719124	0.00305382957269542	0.012449724682425924	0.05534836030650592	1.0
PTBXL	8844	13108	5	40	SPEC	0.1654783127414365	0.0029146122910186268	0.011890022492710635	0.051812797572184065	1.0
PTBXL	8844	13108	6	40	SPEC	0.17991746100316572	0.002575766736015252	0.010504271964409752	0.05016542644027457	1.0
PTBXL	8844	13108	7	40	SPEC	0.1746124187127951	0.0025807632257835995	0.010470791093835165	0.0561899820812991	1.0
PTBXL	8844	13108	8	40	SPEC	0.16063215091263763	0.003013222408920869	0.01187464510840185	0.051628724038677035	1.0
PTBXL	8844	13108	9	40	SPEC	0.17228833350323614	0.003140407568913601	0.01167997386009553	0.05705477876782998	1.0
PTBXL	8844	13108	10	40	SPEC	0.14976631607056726	0.0028978303924369706	0.01209091190977416	0.05617311621086122	1.0
PTBXL	8844	13108	1	40	SG0SPEC	0.15313314228811256	0.0029903108457875597	0.011951291591720044	0.054196746472760744	1.0
PTBXL	8844	13108	2	40	SG0SPEC	0.17182197297891327	0.0023956355541532677	0.00949031068393211	0.05206637103935432	1.0
PTBXL	8844	13108	3	40	SG0SPEC	0.1770381730074207	0.0030963379724134946	0.012364356304668077	0.05841879610683726	1.0
PTBXL	8844	13108	4	40	SG0SPEC	0.1450816129475419	0.0029772949503826408	0.012294412078608317	0.05719046821803219	1.0
PTBXL	8844	13108	5	40	SG0SPEC	0.1782517463997978	0.0028407259502843873	0.011747719702568537	0.05374391371413997	1.0
PTBXL	8844	13108	6	40	SG0SPEC	0.16820259937835344	0.002509249016461986	0.010366566370607736	0.052017868765928586	1.0
PTBXL	8844	13108	7	40	SG0SPEC	0.15346581272477855	0.002516253836141171	0.010354766436157185	0.057738125090917296	1.0
PTBXL	8844	13108	8	40	SG0SPEC	0.15933304309952767	0.002940371548793951	0.011737561842686648	0.053237271364677145	1.0
PTBXL	8844	13108	9	40	SG0SPEC	0.1655133887755674	0.003061097073902115	0.011539452403306463	0.05853059462907408	1.0
PTBXL	8844	13108	10	40	SG0SPEC	0.150838131796679	0.0028241672605364416	0.011941642717639811	0.05809165830148041	1.0
PTBXL	8844	13108	1	100	FD	0.35645487855873387	0.0035741123746906816	0.012055941500509261	0.11171838577534574	1.0
PTBXL	8844	13108	2	100	FD	0.3064180912226411	0.002859046038659684	0.009584029170874666	0.09301169280749348	1.0
PTBXL	8844	13108	3	100	FD	0.24912125911970961	0.003692169117944819	0.012466788296833217	0.12260250890843814	1.0
PTBXL	8844	13108	4	100	FD	0.29414563646550707	0.0034942944705434126	0.012113281566946065	0.1009614417850367	1.0
PTBXL	8844	13108	5	100	FD	0.23329438250139062	0.0034038936344834014	0.011794094924694186	0.10917502326297508	1.0
PTBXL	8844	13108	6	100	FD	0.43779871750888694	0.0029118853866181454	0.010195539414754573	0.08405046559167892	1.0
PTBXL	8844	13108	7	100	FD	0.4862947410297064	0.0030318564318875334	0.010246405823784045	0.10173485697859537	1.0
PTBXL	8844	13108	8	100	FD	0.2505384835038837	0.003543594809004092	0.011671652058071351	0.08944389444659841	1.0
PTBXL	8844	13108	9	100	FD	0.3124088294481755	0.0035220990884607243	0.011438356288070344	0.08383668677657995	1.0
PTBXL	8844	13108	10	100	FD	0.250997170458006	0.0034184901076660017	0.011875447670948032	0.11191745270395405	1.0
PTBXL	8844	13108	1	100	SG	0.21594780442669004	0.0026528496480898384	0.011662072394709812	0.0883347495043082	1.0
PTBXL	8844	13108	2	100	SG	0.24613005223020157	0.002117642420596796	0.009226520344770504	0.08347680360651732	1.0
PTBXL	8844	13108	3	100	SG	0.1695008376523497	0.002731089808519086	0.011988789335995795	0.0939563721556266	1.0
PTBXL	8844	13108	4	100	SG	0.15675730308851443	0.0026309528736957865	0.01186443173133049	0.08598297722681159	1.0
PTBXL	8844	13108	5	100	SG	0.144740023378214	0.0025161117149989694	0.011362246900064765	0.08750073783444237	1.0
PTBXL	8844	13108	6	100	SG	0.20225111013921881	0.0022015419496274214	0.010103930059251467	0.07322919164079433	1.0
PTBXL	8844	13108	7	100	SG	0.19129095109896763	0.002232876016414057	0.009963660645435378	0.08864846998532505	1.0
PTBXL	8844	13108	8	100	SG	0.1816873451346841	0.002610359635924245	0.011350830223273857	0.08156682304272772	1.0
PTBXL	8844	13108	9	100	SG	0.22931638577410662	0.002677730420901717	0.011228890408237427	0.07718532368973467	1.0
PTBXL	8844	13108	10	100	SG	0.42045609010666896	0.0024891333097770687	0.011553098756235784	0.08888686764751884	1.0
PTBXL	8844	13108	1	100	SPEC	0.30907037962021106	0.003942843524773577	0.012373758623678212	0.1376859717489721	1.0
PTBXL	8844	13108	2	100	SPEC	0.4840736226125035	0.00316683996508424	0.009862804539158254	0.13152829357040274	1.0
PTBXL	8844	13108	3	100	SPEC	0.30201481604541724	0.004090162882321634	0.012832005546329435	0.15082046416626638	1.0
PTBXL	8844	13108	4	100	SPEC	0.4003372244696959	0.003845101345811397	0.012398809811311286	0.12245170295667414	1.0
PTBXL	8844	13108	5	100	SPEC	0.33325427009854897	0.0037690834500978885	0.01211803610952798	0.13851973348333452	1.0
PTBXL	8844	13108	6	100	SPEC	0.7024460942486418	0.003187278123291865	0.010403604049629292	0.10285921821367419	1.0
PTBXL	8844	13108	7	100	SPEC	0.46637067000850524	0.0033858089565020925	0.010501058652073583	0.12185955605260106	1.0
PTBXL	8844	13108	8	100	SPEC	0.36377600217484113	0.003913142167319902	0.011960592467397287	0.10165845881408948	1.0
PTBXL	8844	13108	9	100	SPEC	0.32397196700998915	0.0038481541484363378	0.011714514585596442	0.10040524405020661	1.0
PTBXL	8844	13108	10	100	SPEC	0.413395489989747	0.0038140409320194203	0.012178166238483662	0.14374423649907686	1.0
PTBXL	8844	13108	1	100	SG0SPEC	0.2032968747829796	0.0032185992034706274	0.01176890668444666	0.08682166490581825	1.0
PTBXL	8844	13108	2	100	SG0SPEC	0.22172424707422117	0.0025588892137407408	0.009288838345999244	0.08656579205711105	1.0
PTBXL	8844	13108	3	100	SG0SPEC	0.326964529380826	0.0033193492341853214	0.0121106913540161	0.08939508706763939	1.0
PTBXL	8844	13108	4	100	SG0SPEC	0.26972110729364296	0.003175080523764645	0.012057734106840861	0.08302561506667099	1.0
PTBXL	8844	13108	5	100	SG0SPEC	0.22775476520538132	0.0030417790581102333	0.011489622353615867	0.08712629507408695	1.0
PTBXL	8844	13108	6	100	SG0SPEC	0.27245781174344613	0.0026506070274377215	0.010238020478696411	0.07450816468513452	1.0
PTBXL	8844	13108	7	100	SG0SPEC	0.251046592879148	0.0026885689658511873	0.010076707907676239	0.08938428266167882	1.0
PTBXL	8844	13108	8	100	SG0SPEC	0.26422785972428225	0.00316181644379381	0.011446721505825116	0.07917788472897624	1.0
PTBXL	8844	13108	9	100	SG0SPEC	0.24070809468916932	0.003258769507100193	0.011416714006840356	0.07994613260102132	1.0
PTBXL	8844	13108	10	100	SG0SPEC	0.2656791891308651	0.0030181320316733868	0.011722346486314808	0.08753338880256273	1.0
PTBXL	8844	13108	1	150	FD	0.39221423876492695	0.003746324555296876	0.012269634410430406	0.12726997446086666	1.0
PTBXL	8844	13108	2	150	FD	0.3022700836433524	0.0030236604030523147	0.009804321619401287	0.13011049522920734	1.0
PTBXL	8844	13108	3	150	FD	0.3376185000096901	0.003832591195566386	0.012783564184839589	0.1293157711768489	1.0
PTBXL	8844	13108	4	150	FD	0.37110067984187284	0.0035919447434806517	0.012265516999828915	0.10873035805907598	1.0
PTBXL	8844	13108	5	150	FD	0.3490599063736834	0.0035281379678675576	0.012019265698834432	0.12136609493443888	1.0
PTBXL	8844	13108	6	150	FD	0.2466496835225761	0.0030473655900345297	0.010254867249918042	0.10115269088421935	1.0
PTBXL	8844	13108	7	150	FD	0.6203531180454471	0.003121547220875401	0.010368571049440629	0.10792785234215288	1.0
PTBXL	8844	13108	8	150	FD	0.27947952145000193	0.0036550613424426465	0.011807963983388521	0.0792372912706523	1.0
PTBXL	8844	13108	9	150	FD	0.29472355540253675	0.0035839073456077225	0.011465503103133151	0.09971359532137963	1.0
PTBXL	8844	13108	10	150	FD	0.2530302403222974	0.00356834334862739	0.012151694824972907	0.12533624488586131	1.0
PTBXL	8844	13108	1	150	SG	0.26732819930029517	0.002655626001723922	0.011665120329877113	0.08943561648976894	1.0
PTBXL	8844	13108	2	150	SG	0.24921475719635447	0.0021202923371887975	0.009227598836844209	0.08403961418967248	1.0
PTBXL	8844	13108	3	150	SG	0.16872667165610855	0.002733608359587924	0.01197865786911691	0.09505943775448589	1.0
PTBXL	8844	13108	4	150	SG	0.1584221700219749	0.002633364586873019	0.011863148895341829	0.08648825142531262	1.0
PTBXL	8844	13108	5	150	SG	4.72705507324815	0.0025193317887899653	0.011347748791446606	0.0886230418707192	1.0
PTBXL	8844	13108	6	150	SG	0.1981178568982788	0.002204345131458059	0.010104133439406575	0.0732619148023861	1.0
PTBXL	8844	13108	7	150	SG	0.3330968493088719	0.0022335227417522143	0.009967143668366008	0.08856947625001228	1.0
PTBXL	8844	13108	8	150	SG	0.18960823701239804	0.0026129959179982142	0.011361480386926415	0.08267561259350141	1.0
PTBXL	8844	13108	9	150	SG	0.24820085537091688	0.0026792832102124336	0.011233202574769929	0.07622987829912994	1.0
PTBXL	8844	13108	10	150	SG	0.23933249133594742	0.0024901936469344113	0.01154122185488415	0.08927800103651899	1.0
PTBXL	8844	13108	1	150	SPEC	0.6220652185429911	0.004631300338491884	0.012840185330182	0.23156152878771144	1.0
PTBXL	8844	13108	2	150	SPEC	0.4398828726023413	0.0038169807371378453	0.010310021710380786	0.21544239542426427	1.0
PTBXL	8844	13108	3	150	SPEC	0.8336373540624676	0.004620848610999865	0.013411943740097063	0.1989565498618694	1.0
PTBXL	8844	13108	4	150	SPEC	0.725005389644717	0.0042818170324058075	0.01273873793672176	0.17685368256855194	1.0
PTBXL	8844	13108	5	150	SPEC	1.1392663437841832	0.00428658241111073	0.012517406217730094	0.21337039411580516	1.0
PTBXL	8844	13108	6	150	SPEC	0.46885924606657303	0.0037693295074168296	0.010651979438003934	0.2562497384609025	1.0
PTBXL	8844	13108	7	150	SPEC	0.6794138091930721	0.0038240659286355614	0.010827433146466637	0.2055007054555289	1.0
PTBXL	8844	13108	8	150	SPEC	0.819220895734719	0.00444006935653277	0.012312136367535299	0.11587447268544356	1.0
PTBXL	8844	13108	9	150	SPEC	0.6775180175746428	0.004352648825106032	0.011962836297742743	0.2003480466109834	1.0
PTBXL	8844	13108	10	150	SPEC	0.5605238137063641	0.004403239713720859	0.012720124420619044	0.21577664168104227	1.0
PTBXL	8844	13108	1	150	SG0SPEC	0.3180648832796869	0.003267477369803801	0.01179983083404327	0.10103982605706378	1.0
PTBXL	8844	13108	2	150	SG0SPEC	0.343159421500385	0.0026077812638571987	0.009322206671299285	0.11175072139163718	1.0
PTBXL	8844	13108	3	150	SG0SPEC	0.2686656176422281	0.0033597607821270583	0.012127078678008179	0.09533392027703996	1.0
PTBXL	8844	13108	4	150	SG0SPEC	2.876937224004262	0.003208357517954502	0.012089553510767119	0.09197983484499424	1.0
PTBXL	8844	13108	5	150	SG0SPEC	0.6166228803830037	0.003084802653608813	0.011512942670060134	0.10298279018730153	1.0
PTBXL	8844	13108	6	150	SG0SPEC	0.3222507860205775	0.0026902183819416015	0.010263793040300806	0.08403240930067131	1.0
PTBXL	8844	13108	7	150	SG0SPEC	0.5498311502651039	0.002724837571585732	0.010105701765550649	0.09816657238738834	1.0
PTBXL	8844	13108	8	150	SG0SPEC	0.35072407914206893	0.003210729956365881	0.01146561873614238	0.09424883105792799	1.0
PTBXL	8844	13108	9	150	SG0SPEC	0.38425838085398467	0.0033137251902253403	0.011452150978891497	0.08225374658654512	1.0
PTBXL	8844	13108	10	150	SG0SPEC	0.3362098239730331	0.003051563319121918	0.011747929258355987	0.09837398261204787	1.0
PTBXL	11182	21778	1	40	FD	0.14374526207011282	0.0032237486110926706	0.007124894394619167	0.03448782479574825	1.0
PTBXL	11182	21778	2	40	FD	0.20164159836582385	0.0027529867861102613	0.006331738328376834	0.03847656726018554	1.0
PTBXL	11182	21778	3	40	FD	0.18062571214277937	0.003551962839874016	0.007771891094449268	0.029527723357301475	1.0
PTBXL	11182	21778	4	40	FD	0.13556176275778228	0.0026890715391662697	0.005638913023755482	0.02764674671055963	1.0
PTBXL	11182	21778	5	40	FD	0.1562964823094994	0.002977146901766139	0.006762750046339746	0.03158084745623265	1.0
PTBXL	11182	21778	6	40	FD	0.14495111980134673	0.00291446904542355	0.006731413279336965	0.03578661070353954	1.0
PTBXL	11182	21778	7	40	FD	0.16456797440680074	0.0027884985635669417	0.006511843220229021	0.03113845140788678	1.0
PTBXL	11182	21778	8	40	FD	0.15347730874684795	0.002562251636143271	0.005996967237146038	0.025055961850366952	1.0
PTBXL	11182	21778	9	40	FD	0.12534025466767465	0.0035149845697812284	0.007222650024818785	0.026123959988893827	1.0
PTBXL	11182	21778	10	40	FD	0.15366870140873237	0.0027921080776967602	0.005863867734255995	0.03474551305330187	1.0
PTBXL	11182	21778	11	40	FD	0.21293447338240082	0.0028029994552269326	0.006589977797146444	0.031830373956688196	1.0
PTBXL	11182	21778	1	40	SG	0.14693111874332365	0.0027452789664822175	0.0068809977291059915	0.034696298413024955	1.0
PTBXL	11182	21778	2	40	SG	0.13805202986282522	0.0023345942649734253	0.006110839763624968	0.03745727727599021	1.0
PTBXL	11182	21778	3	40	SG	0.12178232895946627	0.0030395730932320586	0.007500216844182418	0.030521813340754645	1.0
PTBXL	11182	21778	4	40	SG	0.1483002969291978	0.002279319617685263	0.0054073842226511236	0.028400321389380312	1.0
PTBXL	11182	21778	5	40	SG	0.13726035224832167	0.0025603143760659446	0.006539591580258	0.03245622431073072	1.0
PTBXL	11182	21778	6	40	SG	0.17844943405315034	0.0024853396693052645	0.0065195329717073845	0.036039029871905034	1.0
PTBXL	11182	21778	7	40	SG	0.15403368557930494	0.0023805852653916	0.006307818115747798	0.032086492993475275	1.0
PTBXL	11182	21778	8	40	SG	0.12073869162717324	0.002196342287913424	0.005810236921491377	0.025780814476431047	1.0
PTBXL	11182	21778	9	40	SG	0.22335346090887667	0.0029767022815321387	0.00692861841354875	0.025806302582016032	1.0
PTBXL	11182	21778	10	40	SG	0.14629269577800663	0.0023785830731628465	0.005630027597510682	0.03509089734956771	1.0
PTBXL	11182	21778	11	40	SG	0.12120144837387806	0.0024006229702992553	0.00636743734233646	0.03324705989472295	1.0
PTBXL	11182	21778	1	40	SPEC	0.14521567836997099	0.0033275743534038854	0.0072508891363381915	0.03587113699125553	1.0
PTBXL	11182	21778	2	40	SPEC	0.1971757339876043	0.0028466692413821226	0.006443625969024582	0.04054141947045595	1.0
PTBXL	11182	21778	3	40	SPEC	0.2018657218480702	0.003665462146078346	0.007915715611870768	0.030568713183819353	1.0
PTBXL	11182	21778	4	40	SPEC	0.1386068695243775	0.002780612619029589	0.005735650797681344	0.028755498115170523	1.0
PTBXL	11182	21778	5	40	SPEC	0.19373137403473661	0.0030677632504311683	0.006862843926136224	0.032844144975724604	1.0
PTBXL	11182	21778	6	40	SPEC	0.15881537694966563	0.003008882118234703	0.0068416680227772145	0.037204474426879706	1.0
PTBXL	11182	21778	7	40	SPEC	0.17214041261405694	0.002877800969970462	0.0066177567293752544	0.03218053646094691	1.0
PTBXL	11182	21778	8	40	SPEC	0.14870826637069232	0.0026412677799326823	0.006100557557601085	0.025946395324970273	1.0
PTBXL	11182	21778	9	40	SPEC	0.11221602291634361	0.0036358140071595544	0.007360199032635144	0.027451735616834408	1.0
PTBXL	11182	21778	10	40	SPEC	0.16377625099577262	0.002882485674701647	0.005973609981799014	0.03613924425377899	1.0
PTBXL	11182	21778	11	40	SPEC	0.1636474211392287	0.0028945784273266065	0.006698296543155313	0.03277151484017408	1.0
PTBXL	11182	21778	1	40	SG0SPEC	0.14425398590478947	0.003235320506057004	0.007081668252035531	0.03462579128576741	1.0
PTBXL	11182	21778	2	40	SG0SPEC	0.17841322086663852	0.0027582705658362287	0.0062883163042190895	0.0382007082932687	1.0
PTBXL	11182	21778	3	40	SG0SPEC	0.14934117659673288	0.003559560307932908	0.00773136380741118	0.029820450273959794	1.0
PTBXL	11182	21778	4	40	SG0SPEC	0.14277694922638604	0.0026897079101936825	0.005616902377958815	0.027749951562524647	1.0
PTBXL	11182	21778	5	40	SG0SPEC	0.14899605280669684	0.002989595794165415	0.006743284798034675	0.0317877521511127	1.0
PTBXL	11182	21778	6	40	SG0SPEC	0.15358623710854152	0.0029250729873753316	0.006702070959573603	0.03595309742324711	1.0
PTBXL	11182	21778	7	40	SG0SPEC	0.13819223912047449	0.0027958916437207906	0.006486695903997206	0.03147059592406789	1.0
PTBXL	11182	21778	8	40	SG0SPEC	0.12302745846843006	0.002569947609320158	0.005959959875367576	0.02512720338090669	1.0
PTBXL	11182	21778	9	40	SG0SPEC	0.15083885726636076	0.0035128833457734065	0.007184570757458366	0.025881791088621077	1.0
PTBXL	11182	21778	10	40	SG0SPEC	0.15334612080590732	0.0027988697616490926	0.005829419382050587	0.03486117867159358	1.0
PTBXL	11182	21778	11	40	SG0SPEC	0.20214851567523276	0.0028136631791377746	0.0065500544184701436	0.03229872091722963	1.0
PTBXL	11182	21778	1	100	FD	0.25310825227325173	0.00403103256976613	0.008419924731233161	0.08963223065169011	1.0
PTBXL	11182	21778	2	100	FD	0.2722595862398156	0.003651561904386844	0.007390937446784637	0.11668928333728926	1.0
PTBXL	11182	21778	3	100	FD	0.3624862934567002	0.004656927052575577	0.009537859959262558	0.07657547146841125	1.0
PTBXL	11182	21778	4	100	FD	0.2401481494901777	0.003576425378234392	0.00665499412373529	0.07797230284273796	1.0
PTBXL	11182	21778	5	100	FD	0.2902751707534668	0.0038813366443340848	0.008483982249932139	0.11019953230210643	1.0
PTBXL	11182	21778	6	100	FD	0.21141476716752736	0.003498639389133804	0.007611595569658034	0.07944408627711139	1.0
PTBXL	11182	21778	7	100	FD	0.298136634348602	0.003533832704352763	0.0076409723778816455	0.0819832624065719	1.0
PTBXL	11182	21778	8	100	FD	0.21511411763397909	0.0032462076048777578	0.006800148309420237	0.10025523249299188	1.0
PTBXL	11182	21778	9	100	FD	0.2779821471805813	0.004604107233202023	0.008899800177061847	0.09431343843764156	1.0
PTBXL	11182	21778	10	100	FD	0.22684758226868376	0.003427087971213944	0.006710569393823335	0.0862630719665121	1.0
PTBXL	11182	21778	11	100	FD	0.31021736291417495	0.0035059301451496865	0.007638207357673265	0.08455160682007012	1.0
PTBXL	11182	21778	1	100	SG	0.22298433814734345	0.0029806295020933433	0.007533399293687871	0.05850111484576629	1.0
PTBXL	11182	21778	2	100	SG	0.27427498490140223	0.0025740161669295086	0.0066568175518335465	0.07446469320560184	1.0
PTBXL	11182	21778	3	100	SG	0.1802230906957131	0.0033495078674606457	0.008399902018508529	0.05481719263639639	1.0
PTBXL	11182	21778	4	100	SG	0.2211305525798567	0.002508551019733237	0.005868923704033234	0.05090322627645384	1.0
PTBXL	11182	21778	5	100	SG	0.17229728859520257	0.002804766961989111	0.007445953559684284	0.07112670501517544	1.0
PTBXL	11182	21778	6	100	SG	0.26069716715587343	0.002663494227143867	0.006934333164914537	0.05556042210177718	1.0
PTBXL	11182	21778	7	100	SG	0.15005201958775818	0.0026098855824474992	0.0068472277347207825	0.05575728129531572	1.0
PTBXL	11182	21778	8	100	SG	0.14533077992570856	0.002388344593119938	0.006205928840273586	0.047713461953734805	1.0
PTBXL	11182	21778	9	100	SG	0.1293614460855174	0.00330521672948066	0.007775605310524387	0.05707025428063105	1.0
PTBXL	11182	21778	10	100	SG	0.1811381007807509	0.0025727941303828952	0.006045596656097221	0.06039517027433752	1.0
PTBXL	11182	21778	11	100	SG	0.1277229777378345	0.002603769645442357	0.00690340605254519	0.05123831168403791	1.0
PTBXL	11182	21778	1	100	SPEC	0.3507119066905828	0.004519554679519365	0.008899355230852184	0.11724521827514583	1.0
PTBXL	11182	21778	2	100	SPEC	0.6413424814256891	0.00412555386662221	0.007808382920597283	0.1504019284517004	1.0
PTBXL	11182	21778	3	100	SPEC	0.4667168833937014	0.005332009843020402	0.01018646677944698	0.09830923989357358	1.0
PTBXL	11182	21778	4	100	SPEC	0.3044452051375913	0.004122804891435898	0.007098402174441931	0.10323599473054959	1.0
PTBXL	11182	21778	5	100	SPEC	0.3349980305843514	0.004416524548192908	0.00900294231670475	0.13810462750171815	1.0
PTBXL	11182	21778	6	100	SPEC	0.3715459968673433	0.003917547077018977	0.007994538082044329	0.09529487869424716	1.0
PTBXL	11182	21778	7	100	SPEC	0.5158802051148539	0.004001476498171779	0.008056378077578058	0.11264825958421094	1.0
PTBXL	11182	21778	8	100	SPEC	0.3134230364842144	0.003707800915559805	0.007204644456392717	0.13873865036787614	1.0
PTBXL	11182	21778	9	100	SPEC	0.3426581847137825	0.005220667052175167	0.009494060622547698	0.13033758929544134	1.0
PTBXL	11182	21778	10	100	SPEC	0.4330722107792877	0.003840156600163033	0.007110738878769791	0.10497401809726517	1.0
PTBXL	11182	21778	11	100	SPEC	0.6491301365567724	0.00399055453955341	0.008067085213385587	0.11121616006923435	1.0
PTBXL	11182	21778	1	100	SG0SPEC	0.22712303196120215	0.0037891250796934246	0.007647324243946834	0.06032315287630006	1.0
PTBXL	11182	21778	2	100	SG0SPEC	0.20592046505224523	0.003273727983094779	0.006756012836528097	0.07861491730068054	1.0
PTBXL	11182	21778	3	100	SG0SPEC	0.1650530567237948	0.004264322214885651	0.008501199460005982	0.05405010834414408	1.0
PTBXL	11182	21778	4	100	SG0SPEC	0.22002196154644613	0.003215820298746787	0.006098686648454957	0.05275520559026467	1.0
PTBXL	11182	21778	5	100	SG0SPEC	0.2122948564440308	0.0035718554116873566	0.007383830446313239	0.07065440294275825	1.0
PTBXL	11182	21778	6	100	SG0SPEC	0.34685876379354647	0.0033670165617572996	0.007067598497501158	0.055677990924169904	1.0
PTBXL	11182	21778	7	100	SG0SPEC	0.1951407954338154	0.0033174426484092563	0.006944696503992013	0.055181515436493286	1.0
PTBXL	11182	21778	8	100	SG0SPEC	0.19073785789090203	0.003024537738853181	0.0063514843545914605	0.0485883542442749	1.0
PTBXL	11182	21778	9	100	SG0SPEC	0.2090916594682171	0.0042095234223922615	0.007930503479428041	0.05486081688880486	1.0
PTBXL	11182	21778	10	100	SG0SPEC	0.22792721151006812	0.003233659196044105	0.006229675718193665	0.062204011127199796	1.0
PTBXL	11182	21778	11	100	SG0SPEC	0.23871845394648905	0.0033110791772167246	0.0070188198153326555	0.04824470131555119	1.0
PTBXL	11182	21778	1	150	FD	0.3860594197419714	0.004138938859092025	0.008719168494641936	0.09643737887427101	1.0
PTBXL	11182	21778	2	150	FD	0.48220848850873516	0.0038796522851689517	0.007657141413233747	0.12202492590895633	1.0
PTBXL	11182	21778	3	150	FD	0.3346111458860847	0.00491878652217886	0.009867960440028075	0.08133009885355381	1.0
PTBXL	11182	21778	4	150	FD	0.3760004660822326	0.003881085160380523	0.006901503932555	0.06897772130767102	1.0
PTBXL	11182	21778	5	150	FD	0.3568480311874363	0.004118297888913052	0.008812371921079223	0.10599081919180954	1.0
PTBXL	11182	21778	6	150	FD	0.28971182883735613	0.003668585381234062	0.007835506457090316	0.06389773895567982	1.0
PTBXL	11182	21778	7	150	FD	1.2216152995963288	0.0037715897378034634	0.007913961730261656	0.08324378650272429	1.0
PTBXL	11182	21778	8	150	FD	0.3210466404374685	0.0035003703819208353	0.007120770483561382	0.10222597348293165	1.0
PTBXL	11182	21778	9	150	FD	0.2373360194857455	0.0048733575275639535	0.009357215393646102	0.11806462807234251	1.0
PTBXL	11182	21778	10	150	FD	0.3319099382803306	0.0036501712648047053	0.006961814964578676	0.07737748848890263	1.0
PTBXL	11182	21778	11	150	FD	0.31142764457140865	0.0037462434749655125	0.007855917078881653	0.07897404523510583	1.0
PTBXL	11182	21778	1	150	SG	0.20107700922238544	0.002983216621253154	0.007543200881994711	0.05920780544884838	1.0
PTBXL	11182	21778	2	150	SG	0.25006176028182786	0.00257701951629291	0.00666825832470724	0.07472743930108561	1.0
PTBXL	11182	21778	3	150	SG	0.1854390096403121	0.0033546766510588696	0.00840038591629836	0.05533697324489301	1.0
PTBXL	11182	21778	4	150	SG	0.4137444964619367	0.0025091991059195047	0.005878780642203048	0.051486925086237444	1.0
PTBXL	11182	21778	5	150	SG	0.17112089758890137	0.0028109584368998797	0.007458215514626791	0.07217039498316355	1.0
PTBXL	11182	21778	6	150	SG	0.16913306163529848	0.002667818356242056	0.006939984228098074	0.05551169874842048	1.0
PTBXL	11182	21778	7	150	SG	0.15528017099182667	0.00261142491033914	0.006853315217894053	0.05698478377502689	1.0
PTBXL	11182	21778	8	150	SG	0.19740073290115928	0.00238943608987454	0.006211333839180813	0.04831837938665136	1.0
PTBXL	11182	21778	9	150	SG	0.12579235936349997	0.0033107120099961176	0.007764459461680533	0.057913880854953685	1.0
PTBXL	11182	21778	10	150	SG	0.20698561796641257	0.002575035637321003	0.006046953638038454	0.06164266350830368	1.0
PTBXL	11182	21778	11	150	SG	0.19443915299024528	0.002607770449934453	0.006913982043516606	0.052781486495230984	1.0
PTBXL	11182	21778	1	150	SPEC	0.547494360634994	0.005345850556384443	0.00968864322350097	0.18252262727607307	1.0
PTBXL	11182	21778	2	150	SPEC	0.643127673558416	0.005023351122599674	0.0086189927714952	0.16525746666574584	1.0
PTBXL	11182	21778	3	150	SPEC	0.5051672954223295	0.00627446632473025	0.010944670901679993	0.12903706991371752	1.0
PTBXL	11182	21778	4	150	SPEC	0.5865989556038624	0.005245393342115312	0.007998367122460989	0.1057466940246656	1.0
PTBXL	11182	21778	5	150	SPEC	0.6536877448587052	0.005385442879934667	0.009834517828841673	0.18063238844925	1.0
PTBXL	11182	21778	6	150	SPEC	0.4443292492164979	0.004564821854795033	0.008592450992109979	0.09674722573902776	1.0
PTBXL	11182	21778	7	150	SPEC	0.6346820385996446	0.0048964949044081095	0.00884459919902777	0.14709426876897125	1.0
PTBXL	11182	21778	8	150	SPEC	0.4892792840316007	0.0045808687891942725	0.00804028217046573	0.14017581985467004	1.0
PTBXL	11182	21778	9	150	SPEC	0.3932432694068422	0.006272561121024077	0.010503725253007055	0.19337780277512964	1.0
PTBXL	11182	21778	10	150	SPEC	0.5626909208848718	0.004686680808226728	0.007847861326490076	0.12862813745219046	1.0
PTBXL	11182	21778	11	150	SPEC	0.5884886456390135	0.0049095503443939235	0.008719226440191175	0.16015636491473434	1.0
PTBXL	11182	21778	1	150	SG0SPEC	0.30732426127172174	0.0038434401331622686	0.007667870695500889	0.06730963762552526	1.0
PTBXL	11182	21778	2	150	SG0SPEC	0.2665717973225862	0.0033222114601299782	0.0067605109414198014	0.07892037912007896	1.0
PTBXL	11182	21778	3	150	SG0SPEC	0.3058872513949069	0.004339043333480061	0.008527612441182308	0.06185207736431279	1.0
PTBXL	11182	21778	4	150	SG0SPEC	0.38747536308572594	0.003241110005396494	0.006122594748274342	0.05203190483745289	1.0
PTBXL	11182	21778	5	150	SG0SPEC	0.2738102520822849	0.0036581030017204036	0.007402599195177328	0.07478352831884472	1.0
PTBXL	11182	21778	6	150	SG0SPEC	0.3263259086253315	0.0034171904281532044	0.007083724366635287	0.05622358431860349	1.0
PTBXL	11182	21778	7	150	SG0SPEC	0.4359534316101819	0.0033721995993102032	0.006943752933935948	0.05715398909097281	1.0
PTBXL	11182	21778	8	150	SG0SPEC	0.24079884081205885	0.003061637381529373	0.006364027149073251	0.04914834347738759	1.0
PTBXL	11182	21778	9	150	SG0SPEC	0.4095796617815352	0.004281243536298705	0.007942747863800136	0.06449500477640323	1.0
PTBXL	11182	21778	10	150	SG0SPEC	0.2909206398003572	0.0032830587552092325	0.006246618920151528	0.0645948401665656	1.0
PTBXL	11182	21778	11	150	SG0SPEC	0.30046553575285934	0.003361995365157015	0.007040765600678232	0.05586778459045199	1.0
PTBXL	19955	16874	1	40	FD	0.13501934221683642	0.0027644068271197634	0.008420999662093025	0.04459813352718708	1.0
PTBXL	19955	16874	2	40	FD	0.11666979415872111	0.0026647745093555304	0.008652342860718299	0.048425104409069775	1.0
PTBXL	19955	16874	3	40	FD	0.1222024578418332	0.0029894931034208008	0.009632278667926033	0.05182832880689829	1.0
PTBXL	19955	16874	4	40	FD	0.14386039180208676	0.00277058936635076	0.007879980446587805	0.04610015804816178	1.0
PTBXL	19955	16874	5	40	FD	0.1415554573257645	0.0027218249655354193	0.008325779892458505	0.047800742301701775	1.0
PTBXL	19955	16874	6	40	FD	0.20095234195349843	0.0028224098577996066	0.008932339409453852	0.051368111552403145	1.0
PTBXL	19955	16874	7	40	FD	0.1298371855202371	0.0024507734937699015	0.007493318357295524	0.05006701432693698	1.0
PTBXL	19955	16874	1	40	SG	0.1543616604946841	0.0024699112928442423	0.008313279150375413	0.043257024817032155	1.0
PTBXL	19955	16874	2	40	SG	0.12452509038781757	0.0023774726654972505	0.008539331130360523	0.0463042188537965	1.0
PTBXL	19955	16874	3	40	SG	0.13740732927509616	0.0026634494808208202	0.009513752463866565	0.04899062018176694	1.0
PTBXL	19955	16874	4	40	SG	0.12019505445991403	0.0024671500122595163	0.007765590348878777	0.04384290665232719	1.0
PTBXL	19955	16874	5	40	SG	0.1357388642474715	0.0024173375719140524	0.008209917021132246	0.04501222420718318	1.0
PTBXL	19955	16874	6	40	SG	0.16573838252650075	0.002507246858094507	0.00881280061250904	0.048675456340125024	1.0
PTBXL	19955	16874	7	40	SG	0.148774285530049	0.002169083735323964	0.007386763357032679	0.04685972638369215	1.0
PTBXL	19955	16874	1	40	SPEC	0.14107819881332137	0.0028271570415082394	0.008507182069134067	0.04627732379941692	1.0
PTBXL	19955	16874	2	40	SPEC	0.12170570743577387	0.0027264253140275134	0.008734900866638789	0.050628176886813085	1.0
PTBXL	19955	16874	3	40	SPEC	0.12593610715128659	0.003060161765639906	0.00971752845614099	0.05424377386676662	1.0
PTBXL	19955	16874	4	40	SPEC	0.14487765796409954	0.002835245003159389	0.007971015592292493	0.04822464197591772	1.0
PTBXL	19955	16874	5	40	SPEC	0.14470484825617452	0.002787440530730306	0.008413229972020401	0.05012029054215299	1.0
PTBXL	19955	16874	6	40	SPEC	0.22496505943634992	0.0028907388150314173	0.009020085588936381	0.05376708227137216	1.0
PTBXL	19955	16874	7	40	SPEC	0.12895557536410035	0.0025114067964222856	0.0075728522536009975	0.052638837995986426	1.0
PTBXL	19955	16874	1	40	SG0SPEC	0.1350096437529918	0.0027859582793868234	0.008400281842722495	0.04481770400736932	1.0
PTBXL	19955	16874	2	40	SG0SPEC	0.11660690031348993	0.002684329663424971	0.008624311485623043	0.048510192472065804	1.0
PTBXL	19955	16874	3	40	SG0SPEC	0.12060003854751569	0.0030082824932501154	0.00961499398973455	0.05182662152542073	1.0
PTBXL	19955	16874	4	40	SG0SPEC	0.12568813508796262	0.0027923296567881595	0.007850431496662784	0.04606998259528532	1.0
PTBXL	19955	16874	5	40	SG0SPEC	0.14044556206920594	0.0027385210333503826	0.008293441010267752	0.04772622550885146	1.0
PTBXL	19955	16874	6	40	SG0SPEC	0.1559400891582216	0.0028389460684949287	0.008898288000522028	0.051480501217941385	1.0
PTBXL	19955	16874	7	40	SG0SPEC	0.15374353669001348	0.002467153074230048	0.007463527248657909	0.04993230514918909	1.0
PTBXL	19955	16874	1	100	FD	0.29644750156312494	0.002985228014259787	0.00880365566228101	0.05768666577006094	1.0
PTBXL	19955	16874	2	100	FD	0.20793076942761587	0.0028233289674581747	0.009203780371877445	0.07678049866279302	1.0
PTBXL	19955	16874	3	100	FD	0.2072310992142723	0.003298512132235874	0.010256955687126855	0.07955289962253122	1.0
PTBXL	19955	16874	4	100	FD	0.41317115755001244	0.003041334663856771	0.00842917211131744	0.06771054829077655	1.0
PTBXL	19955	16874	5	100	FD	0.6813381103544669	0.002978543244653138	0.008851654037961502	0.06353506147504624	1.0
PTBXL	19955	16874	6	100	FD	0.4224063559125319	0.0031113204723906543	0.009561008139430562	0.07835932497206306	1.0
PTBXL	19955	16874	7	100	FD	0.2536061916584083	0.002674636050240253	0.00803924421704562	0.07576747471501236	1.0
PTBXL	19955	16874	1	100	SG	0.17618322330891836	0.002519343337614309	0.008601521481563469	0.05091915639370861	1.0
PTBXL	19955	16874	2	100	SG	0.15875550572591285	0.002395244993152268	0.008983018086082104	0.06085043894909663	1.0
PTBXL	19955	16874	3	100	SG	0.23702610056464796	0.0027130603189469793	0.00996800651739518	0.06301775072292534	1.0
PTBXL	19955	16874	4	100	SG	0.1994671428407113	0.002505926372223068	0.00816149258564307	0.05739786325078883	1.0
PTBXL	19955	16874	5	100	SG	0.14915626135578466	0.0024848314809478057	0.00864039256666505	0.05510063068947624	1.0
PTBXL	19955	16874	6	100	SG	0.8260318652945787	0.002591029611248923	0.009331438214164286	0.06173580340289028	1.0
PTBXL	19955	16874	7	100	SG	0.23538273258923376	0.002210645046108949	0.007804855410663811	0.0624993445708961	1.0
PTBXL	19955	16874	1	100	SPEC	0.29544089328142537	0.003135621135513477	0.008950649986561829	0.0757731727216267	1.0
PTBXL	19955	16874	2	100	SPEC	0.3862989763768761	0.002993189712445583	0.009361275795044642	0.09457075618307495	1.0
PTBXL	19955	16874	3	100	SPEC	0.2604332183454808	0.0035053359198039626	0.010429463318580901	0.09689346192661148	1.0
PTBXL	19955	16874	4	100	SPEC	0.621580512957867	0.0032604123143472833	0.008631387031174553	0.0915519703482283	1.0
PTBXL	19955	16874	5	100	SPEC	0.25222005590510155	0.00316439775622455	0.009030250841481749	0.07608666632438114	1.0
PTBXL	19955	16874	6	100	SPEC	0.354349100412145	0.00329432947107577	0.00975656332176544	0.09764270924998264	1.0
PTBXL	19955	16874	7	100	SPEC	0.2861651672384372	0.002861597533094004	0.008209386474220069	0.09301339596003684	1.0
PTBXL	19955	16874	1	100	SG0SPEC	0.20829087270035349	0.0028971141163362814	0.008672450294344393	0.05183581826901072	1.0
PTBXL	19955	16874	2	100	SG0SPEC	0.22718610262179406	0.0027706875486747783	0.00904582277560797	0.0663058203312233	1.0
PTBXL	19955	16874	3	100	SG0SPEC	0.23749524502017513	0.0031526587217574464	0.01000534969437423	0.06778417361017515	1.0
PTBXL	19955	16874	4	100	SG0SPEC	0.244371654955275	0.0029022881240885717	0.008193110541437338	0.06477380284605395	1.0
PTBXL	19955	16874	5	100	SG0SPEC	0.2127506014513443	0.0028816384792495773	0.008695313959296812	0.056941657316647416	1.0
PTBXL	19955	16874	6	100	SG0SPEC	0.3658974024248935	0.003025637546576131	0.009380665826180497	0.06524837273474743	1.0
PTBXL	19955	16874	7	100	SG0SPEC	0.23015741516262722	0.002578103208806768	0.007840363671232515	0.06759552901421151	1.0
PTBXL	19955	16874	1	150	FD	0.2889907889909182	0.00305677161741872	0.008898719224515014	0.07912113562838044	1.0
PTBXL	19955	16874	2	150	FD	0.35223687576556073	0.002947161842927849	0.009270200391201031	0.0897000748256349	1.0
PTBXL	19955	16874	3	150	FD	0.256346705241838	0.003404091246169671	0.01031754418376936	0.08205987038490292	1.0
PTBXL	19955	16874	4	150	FD	0.3587632531905061	0.003137389211670939	0.008542541286965558	0.07613927365603256	1.0
PTBXL	19955	16874	5	150	FD	0.2300873672244784	0.0030954644392230477	0.008981415770863378	0.07644500563485297	1.0
PTBXL	19955	16874	6	150	FD	0.4790141702202685	0.0031994596870068754	0.009656891475963526	0.07776914367381328	1.0
PTBXL	19955	16874	7	150	FD	0.44775968471336747	0.0027638949163649985	0.008126841574208721	0.08174613616481446	1.0
PTBXL	19955	16874	1	150	SG	0.19447828950102183	0.002520297530882124	0.008601405147011663	0.050649895443854065	1.0
PTBXL	19955	16874	2	150	SG	0.14339153727706766	0.00239659557326956	0.008983296161276045	0.06102136663053723	1.0
PTBXL	19955	16874	3	150	SG	0.15522874199499037	0.0027148110932994087	0.009976177324978632	0.06287723621047948	1.0
PTBXL	19955	16874	4	150	SG	0.28753995479886574	0.002507927766365116	0.008162252898180013	0.05727417628151822	1.0
PTBXL	19955	16874	5	150	SG	0.15882026729945836	0.0024879162384510117	0.008634306540979856	0.05564249440234473	1.0
PTBXL	19955	16874	6	150	SG	1.5223130785781993	0.0025942700762098545	0.009336688528742922	0.062355215774491726	1.0
PTBXL	19955	16874	7	150	SG	0.20499181885578366	0.0022128982596045	0.007808154329331375	0.06281335011146509	1.0
PTBXL	19955	16874	1	150	SPEC	0.5923864934572601	0.003650565434470876	0.009279253432366382	0.22300441660561227	1.0
PTBXL	19955	16874	2	150	SPEC	0.43070015263075756	0.003636560632251815	0.009598269559854848	0.20932945546629736	1.0
PTBXL	19955	16874	3	150	SPEC	0.8854212625686521	0.003985099525423344	0.010696340057494988	0.2014885771187419	1.0
PTBXL	19955	16874	4	150	SPEC	1.1118627994199897	0.0037162315103399512	0.00896290333052254	0.17431384994013682	1.0
PTBXL	19955	16874	5	150	SPEC	0.535693050405752	0.0038044280679976786	0.009435891964450195	0.19560872247941416	1.0
PTBXL	19955	16874	6	150	SPEC	0.7898884385363809	0.0038222063106972395	0.010129737225418323	0.16537989538976772	1.0
PTBXL	19955	16874	7	150	SPEC	0.6154467231525536	0.003396767599077905	0.008550274064470148	0.1866947864094015	1.0
PTBXL	19955	16874	1	150	SG0SPEC	0.5910743717715413	0.002918894022013759	0.008681189654612896	0.0536948718807978	1.0
PTBXL	19955	16874	2	150	SG0SPEC	0.2801472645701811	0.002809051418530564	0.009054773735452996	0.06842278953019851	1.0
PTBXL	19955	16874	3	150	SG0SPEC	0.2655249500123429	0.0031778518883603607	0.01002492237056714	0.07404486928809263	1.0
PTBXL	19955	16874	4	150	SG0SPEC	0.27160978712019707	0.0029397892724316852	0.008220009811262991	0.06728540232133558	1.0
PTBXL	19955	16874	5	150	SG0SPEC	0.2626408532649771	0.002917264630552969	0.008709648041700196	0.05983797683460419	1.0
PTBXL	19955	16874	6	150	SG0SPEC	0.5140982421192951	0.0030607499621302095	0.009396975901392277	0.06817665089095974	1.0
PTBXL	19955	16874	7	150	SG0SPEC	0.44473769084547504	0.0026149645008293624	0.00786572778988708	0.07006805746877033	1.0
PTBXL	5351	16526	1	40	FD	0.1644954810635316	0.0027796858606732667	0.012942334230441097	0.07939328498145087	1.0
PTBXL	5351	16526	2	40	FD	0.18118932330660553	0.002484923123078262	0.012499650833133093	0.08252906214861976	1.0
PTBXL	5351	16526	3	40	FD	0.14422214728926197	0.0024974343335847768	0.012006798784998251	0.07489746941812363	1.0
PTBXL	5351	16526	4	40	FD	0.1650684653010466	0.0026302121279566703	0.012764909637529324	0.08144351135330755	1.0
PTBXL	5351	16526	5	40	FD	0.17251220973162693	0.0025533113105570605	0.012554662259385877	0.08205115194448925	1.0
PTBXL	5351	16526	6	40	FD	0.14622400145379488	0.002387996791640247	0.011659225335744896	0.07700658188276685	1.0
PTBXL	5351	16526	7	40	FD	0.1382439684532728	0.0025587143237494185	0.013205261899459189	0.0904302263748891	1.0
PTBXL	5351	16526	8	40	FD	0.19808222368532968	0.0028140475596936942	0.013377054121959142	0.06857781259956093	1.0
PTBXL	5351	16526	9	40	FD	0.18150439379687916	0.00275631150340506	0.01239279832236877	0.08651673444120109	1.0
PTBXL	5351	16526	10	40	FD	0.17670115711208567	0.002493318564642949	0.012202800864948533	0.07693002962452168	1.0
PTBXL	5351	16526	1	40	SG	0.18351165909188172	0.0023776179076005852	0.01285868136572243	0.09271337142911631	1.0
PTBXL	5351	16526	2	40	SG	0.14633361703415998	0.002146797730409957	0.012443825604775305	0.09661777826717173	1.0
PTBXL	5351	16526	3	40	SG	0.14226678802563858	0.002141249575268418	0.011932255264150093	0.08920199991485404	1.0
PTBXL	5351	16526	4	40	SG	0.16162137621490388	0.002277476388033568	0.012688547045499021	0.09305933426367079	1.0
PTBXL	5351	16526	5	40	SG	0.13801886178003875	0.002188099276509703	0.012496232696373857	0.09609142710980818	1.0
PTBXL	5351	16526	6	40	SG	0.1384027833094499	0.0020523003315469756	0.011593716293784086	0.09194988873035724	1.0
PTBXL	5351	16526	7	40	SG	0.14536106062242066	0.002202382500019038	0.013155679555752765	0.1021101124798431	1.0
PTBXL	5351	16526	8	40	SG	0.13894684594059103	0.00241587263009226	0.013290546482748735	0.08410878848288611	1.0
PTBXL	5351	16526	9	40	SG	0.4169633143837889	0.0023511483010973193	0.012305973903090522	0.09971966883994024	1.0
PTBXL	5351	16526	10	40	SG	0.1441310029661466	0.002124455603371249	0.012132213904371207	0.09166849366986982	1.0
PTBXL	5351	16526	1	40	SPEC	0.16843974908763723	0.0028692702515529605	0.013036498412428016	0.07834980123775027	1.0
PTBXL	5351	16526	2	40	SPEC	0.190186031285055	0.0025613967752593373	0.012590653247828513	0.08095970530999365	1.0
PTBXL	5351	16526	3	40	SPEC	0.14853735189542802	0.002577037148877464	0.012097708454777789	0.07329370865857514	1.0
PTBXL	5351	16526	4	40	SPEC	0.17287399192735506	0.0027085264638160235	0.0128460156317954	0.08059734707934772	1.0
PTBXL	5351	16526	5	40	SPEC	0.1975851019521526	0.0026354906751123552	0.012648139408089372	0.08101744536250041	1.0
PTBXL	5351	16526	6	40	SPEC	0.16995654475890132	0.002463412738401432	0.0117467806624593	0.07532813755927863	1.0
PTBXL	5351	16526	7	40	SPEC	0.13728976968247436	0.0026381413039541254	0.013294167238377973	0.09003920261845812	1.0
PTBXL	5351	16526	8	40	SPEC	0.19102595743190526	0.002903927630383286	0.013493445748107704	0.06649140935050056	1.0
PTBXL	5351	16526	9	40	SPEC	0.1847668125526565	0.0028482386240121192	0.01249206166339881	0.08557786163299808	1.0
PTBXL	5351	16526	10	40	SPEC	0.17819770860269818	0.0025767760182928657	0.012304471396593804	0.07535552697174458	1.0
PTBXL	5351	16526	1	40	SG0SPEC	0.16603106964285688	0.0027870607570315434	0.012928139506772279	0.08369777961332572	1.0
PTBXL	5351	16526	2	40	SG0SPEC	0.18334282488308654	0.0024914451116967475	0.012486468553200597	0.08724323939541709	1.0
PTBXL	5351	16526	3	40	SG0SPEC	0.14587727956721658	0.002504542074179316	0.01198293375483304	0.07948636752409706	1.0
PTBXL	5351	16526	4	40	SG0SPEC	0.16288922720263402	0.0026399055433125344	0.012763282691490456	0.08527387398860868	1.0
PTBXL	5351	16526	5	40	SG0SPEC	0.16198272682859885	0.002558106435327333	0.012541816989761452	0.08672327268013462	1.0
PTBXL	5351	16526	6	40	SG0SPEC	0.14808005671496494	0.0023925955403151446	0.011640170807349914	0.08178672401216512	1.0
PTBXL	5351	16526	7	40	SG0SPEC	0.15223328260512972	0.002564340640635893	0.013197778343272378	0.09446858502523241	1.0
PTBXL	5351	16526	8	40	SG0SPEC	0.18035824232678171	0.002820994823309801	0.013339383371635835	0.0732610375393601	1.0
PTBXL	5351	16526	9	40	SG0SPEC	0.19165365674940424	0.002759543984478192	0.012385212260325488	0.09075795075800204	1.0
PTBXL	5351	16526	10	40	SG0SPEC	0.1811810487435473	0.0024969043472469863	0.012169354730970906	0.08159167830168791	1.0
PTBXL	5351	16526	1	100	FD	0.29855993789342894	0.0036735277437992607	0.01390345785915694	0.060558059295353614	1.0
PTBXL	5351	16526	2	100	FD	0.27636723756572446	0.003755254557514215	0.01346246232831105	0.08492315115854235	1.0
PTBXL	5351	16526	3	100	FD	0.2370536107978075	0.003540037652458222	0.012997080281127322	0.06741470129670013	1.0
PTBXL	5351	16526	4	100	FD	0.2170366796181058	0.003662769566934633	0.013513185216428466	0.0789850035512137	1.0
PTBXL	5351	16526	5	100	FD	1.3531741489567386	0.003550017286389414	0.013624901286215704	0.08643024476776609	1.0
PTBXL	5351	16526	6	100	FD	0.3038770730908112	0.003371136027244975	0.012585688971738184	0.05891490775100346	1.0
PTBXL	5351	16526	7	100	FD	0.23268486738052105	0.0035856068957830288	0.01420153678786774	0.074507558022789	1.0
PTBXL	5351	16526	8	100	FD	0.47678009536295607	0.004140332687440991	0.014653589370698234	0.06303915718678983	1.0
PTBXL	5351	16526	9	100	FD	0.35065560484444513	0.003812814916953793	0.013730981838221813	0.06374077524757528	1.0
PTBXL	5351	16526	10	100	FD	0.2874791325045106	0.0035487301244242447	0.013315366799820535	0.07013745836893263	1.0
PTBXL	5351	16526	1	100	SG	0.3192156370854403	0.0025469723588090265	0.013376511937515	0.05464314032794657	1.0
PTBXL	5351	16526	2	100	SG	0.21975276695142026	0.002381812966908734	0.012975715220293917	0.0761962355280648	1.0
PTBXL	5351	16526	3	100	SG	0.34136752081533533	0.002329740827462588	0.012542740447514257	0.0656918961900149	1.0
PTBXL	5351	16526	4	100	SG	0.14774054263342368	0.0024674716795138416	0.013056149462166175	0.07336607146453665	1.0
PTBXL	5351	16526	5	100	SG	0.26328163001293897	0.0023907105249803204	0.013082344707521558	0.06077216157581496	1.0
PTBXL	5351	16526	6	100	SG	0.334100758711767	0.002256858102060006	0.012086223217466227	0.05943843324103513	1.0
PTBXL	5351	16526	7	100	SG	0.18701134124418797	0.002405253673362636	0.013642724298571593	0.06400757990526534	1.0
PTBXL	5351	16526	8	100	SG	0.21482384017410935	0.002664586866725022	0.014047783135668252	0.06287780036542748	1.0
PTBXL	5351	16526	9	100	SG	0.27694073989421253	0.002578816080080035	0.013207629543850534	0.06189008732444173	1.0
PTBXL	5351	16526	10	100	SG	0.24443883445375267	0.00234733454008059	0.012795922026162984	0.07104747982972229	1.0
PTBXL	5351	16526	1	100	SPEC	0.5409719557942196	0.004162467128047335	0.014229903038138893	0.08307124898896123	1.0
PTBXL	5351	16526	2	100	SPEC	0.30933216123858914	0.00435010933188076	0.01384750160570434	0.10452906843377935	1.0
PTBXL	5351	16526	3	100	SPEC	0.3602243978909697	0.004022297127297429	0.01330439081474691	0.08337024706562156	1.0
PTBXL	5351	16526	4	100	SPEC	0.3361352466240125	0.0041620980359771895	0.013803656637094597	0.0967503961172266	1.0
PTBXL	5351	16526	5	100	SPEC	0.576499891805136	0.004007720563657313	0.013967717964677663	0.12102378951857432	1.0
PTBXL	5351	16526	6	100	SPEC	0.38199451699615056	0.0038371369932913547	0.012896382917721242	0.06821674699955832	1.0
PTBXL	5351	16526	7	100	SPEC	0.42287421141408743	0.004118578082132894	0.01453206003625496	0.10803305933833642	1.0
PTBXL	5351	16526	8	100	SPEC	0.5716286624874156	0.004827124479174572	0.015113625349630051	0.08331579678950428	1.0
PTBXL	5351	16526	9	100	SPEC	0.3919283722856301	0.004314490354701034	0.01409869845481026	0.07622362477615595	1.0
PTBXL	5351	16526	10	100	SPEC	0.399476566868985	0.004000570582812752	0.013652455531198867	0.08065443842232171	1.0
PTBXL	5351	16526	1	100	SG0SPEC	0.215508678100296	0.003249249891862289	0.013530032888355411	0.046648402472811726	1.0
PTBXL	5351	16526	2	100	SG0SPEC	0.20076613467029258	0.0030997187232963117	0.013132401097749224	0.05810097147212245	1.0
PTBXL	5351	16526	3	100	SG0SPEC	0.17777513463450278	0.002995915997887248	0.01265726336298568	0.05998706756915483	1.0
PTBXL	5351	16526	4	100	SG0SPEC	0.2673894712865669	0.0031210719165012976	0.013304038109434542	0.05132152747992451	1.0
PTBXL	5351	16526	5	100	SG0SPEC	0.34681699194206006	0.0031192886212061777	0.013195760404293167	0.05641301076007156	1.0
PTBXL	5351	16526	6	100	SG0SPEC	0.3208140227550145	0.002908153995259846	0.01224046138757585	0.05487178752824974	1.0
PTBXL	5351	16526	7	100	SG0SPEC	0.20657162153660213	0.003068927678712479	0.01372559200290202	0.05688120421673064	1.0
PTBXL	5351	16526	8	100	SG0SPEC	0.27120470113521555	0.0034926556963034458	0.014225474165846418	0.06272829818439993	1.0
PTBXL	5351	16526	9	100	SG0SPEC	0.17714674625585894	0.003323114605759025	0.013332898944330658	0.04654661096826507	1.0
PTBXL	5351	16526	10	100	SG0SPEC	0.24250356409256757	0.0030602657841958757	0.012908195230195589	0.06380804355885529	1.0
PTBXL	5351	16526	1	150	FD	0.36615538423612176	0.003944338432769798	0.013991175417545439	0.10041595792254271	1.0
PTBXL	5351	16526	2	150	FD	0.32176337247393516	0.003982062661054047	0.013592616608093796	0.11308469806552601	1.0
PTBXL	5351	16526	3	150	FD	0.2142833515329569	0.0038400672083334186	0.013104692442448216	0.07893025288861438	1.0
PTBXL	5351	16526	4	150	FD	0.3756865469140817	0.003839302668877031	0.01355314770439375	0.09648669360902498	1.0
PTBXL	5351	16526	5	150	FD	0.5506800370933902	0.0036422848941715905	0.013700240590527385	0.09662304197840271	1.0
PTBXL	5351	16526	6	150	FD	0.47467943937668233	0.0035469906040950976	0.012618777008997457	0.06796550118167864	1.0
PTBXL	5351	16526	7	150	FD	0.3560724414188487	0.0038007625774841396	0.014252304938752569	0.0867072883383486	1.0
PTBXL	5351	16526	8	150	FD	0.6571103331100913	0.004429813643052667	0.014792763667276032	0.07687960997991075	1.0
PTBXL	5351	16526	9	150	FD	0.2638078509710956	0.003991339680878045	0.013854136210528053	0.07032588353809721	1.0
PTBXL	5351	16526	10	150	FD	0.3955730927339101	0.0037535439412165407	0.013419929792557362	0.09357923902232484	1.0
PTBXL	5351	16526	1	150	SG	0.3236575791857464	0.0025485036750991542	0.013392143035054002	0.05418395024050086	1.0
PTBXL	5351	16526	2	150	SG	0.5638967584487408	0.002380509776663278	0.012990837853437196	0.07570367217464823	1.0
PTBXL	5351	16526	3	150	SG	0.4755438296778307	0.0023246114181586677	0.012542835401125624	0.06836097573398495	1.0
PTBXL	5351	16526	4	150	SG	0.13203551301386357	0.0024640095738423552	0.013051804688100507	0.0740552197392275	1.0
PTBXL	5351	16526	5	150	SG	0.32281656360880817	0.002392814768909337	0.01308681566192028	0.0600846821953886	1.0
PTBXL	5351	16526	6	150	SG	0.3438994386814039	0.0022536464167020164	0.01209786488914522	0.05982900825055796	1.0
PTBXL	5351	16526	7	150	SG	0.18928365760760363	0.002407878155395111	0.01366556559572181	0.06335243610064911	1.0
PTBXL	5351	16526	8	150	SG	0.21341674970933197	0.002661800645399524	0.014053189904461503	0.06343592779074134	1.0
PTBXL	5351	16526	9	150	SG	0.25857495425492527	0.002579616351479434	0.01322349562226571	0.06239390867697154	1.0
PTBXL	5351	16526	10	150	SG	0.23954372563421789	0.0023474150396367998	0.012796132023397272	0.07046893363942502	1.0
PTBXL	5351	16526	1	150	SPEC	0.5165031942185135	0.005151328081007186	0.01460397186823224	0.2208738450377856	1.0
PTBXL	5351	16526	2	150	SPEC	0.5181634763058311	0.005241705520583751	0.014327441876951045	0.2269635371074569	1.0
PTBXL	5351	16526	3	150	SPEC	0.6163422270198745	0.004969127204930753	0.01375844776113663	0.13807550543501607	1.0
PTBXL	5351	16526	4	150	SPEC	0.8052803008637704	0.0050527029496621745	0.014050397293890666	0.18981659748957208	1.0
PTBXL	5351	16526	5	150	SPEC	0.5229329045653097	0.004742930473030345	0.014216797338640936	0.20817202555681488	1.0
PTBXL	5351	16526	6	150	SPEC	0.5142723200552969	0.004443237512912379	0.013096998306968656	0.1451299981209191	1.0
PTBXL	5351	16526	7	150	SPEC	0.6597416813297036	0.005108922493924352	0.01477540459025449	0.1706490193333134	1.0
PTBXL	5351	16526	8	150	SPEC	0.6059635245397107	0.005757331925623378	0.015592388212352001	0.11857651181739935	1.0
PTBXL	5351	16526	9	150	SPEC	0.5351974412580848	0.005000354219811016	0.014508562014821385	0.1315993557293854	1.0
PTBXL	5351	16526	10	150	SPEC	0.7520787435229183	0.0048206319399572645	0.013986676041574723	0.20519757481936277	1.0
PTBXL	5351	16526	1	150	SG0SPEC	0.399636601745894	0.0033108712775771778	0.01354046552966579	0.053906443260595543	1.0
PTBXL	5351	16526	2	150	SG0SPEC	0.3262548499185508	0.0031410576878212644	0.013153370284255133	0.06014976657422633	1.0
PTBXL	5351	16526	3	150	SG0SPEC	0.2626504485770767	0.0030210878281183035	0.012686435443785242	0.08016198037273378	1.0
PTBXL	5351	16526	4	150	SG0SPEC	0.22808341134625035	0.0031564259254808938	0.013336998316423673	0.07415932868062229	1.0
PTBXL	5351	16526	5	150	SG0SPEC	0.34486684308655774	0.0031696261064914607	0.013226403392044263	0.07402073715171037	1.0
PTBXL	5351	16526	6	150	SG0SPEC	0.3651972992540155	0.002922716739675894	0.012268514499660686	0.05572885646257084	1.0
PTBXL	5351	16526	7	150	SG0SPEC	0.34566119660130823	0.0031332348859743086	0.013754578276343122	0.06643873456717586	1.0
PTBXL	5351	16526	8	150	SG0SPEC	0.3368829000409436	0.003506954387723363	0.014258700361905538	0.07481888350008413	1.0
PTBXL	5351	16526	9	150	SG0SPEC	0.28603755605390324	0.003363068040277474	0.013370451985695243	0.044092008818064375	1.0
PTBXL	5351	16526	10	150	SG0SPEC	0.48850594620017557	0.00307674639854597	0.012902889788559389	0.06390102124703098	1.0
PTBXL	1456	13776	1	40	FD	0.1660724220737697	0.0025278995956063005	0.014431278321341421	0.12416747824882028	1.0
PTBXL	1456	13776	2	40	FD	0.12246704526942274	0.0026259726164364963	0.013666685905632869	0.12493731372841936	1.0
PTBXL	1456	13776	3	40	FD	0.14551883382042347	0.002468626115638485	0.011815312066879687	0.1267809108996701	1.0
PTBXL	1456	13776	4	40	FD	0.15253581800096022	0.0022900746595354605	0.012610906465340018	0.12949326123514848	1.0
PTBXL	1456	13776	5	40	FD	0.1350331263107427	0.002961610515625271	0.01577333887792197	0.12317017932730025	1.0
PTBXL	1456	13776	6	40	FD	0.16274551556027642	0.0027854370453236407	0.014801337819460907	0.12498688086625549	1.0
PTBXL	1456	13776	7	40	FD	0.11614587771477888	0.002543158292356044	0.013326963469043395	0.1357210049258567	1.0
PTBXL	1456	13776	8	40	FD	0.1822576962939148	0.0019168355380743845	0.009501585939562136	0.013937871466376714	1.0
PTBXL	1456	13776	9	40	FD	0.12168507423916937	0.002172562235275704	0.010010702394496777	0.012396224843400477	1.0
PTBXL	1456	13776	10	40	FD	0.10043389823482472	0.002597893695814107	0.012755461796371607	0.008520923713121716	1.0
PTBXL	1456	13776	11	40	FD	0.10784924119843567	0.0026094252590144473	0.012952526869879875	0.011047691075182147	1.0
PTBXL	1456	13776	12	40	FD	0.19676651940764925	0.0021509305704509	0.009933925935058036	0.01168820337462933	1.0
PTBXL	1456	13776	13	40	FD	0.0819735970129921	0.0023347592330348966	0.01037207187337542	0.013109052578832719	1.0
PTBXL	1456	13776	14	40	FD	0.08443530543199368	0.0025488351951571415	0.012240020362117895	0.011902846688270683	1.0
PTBXL	1456	13776	15	40	FD	0.11322543128499385	0.002145808153627531	0.010966740407062095	0.01143022598676054	1.0
PTBXL	1456	13776	16	40	FD	0.1474693920512577	0.0022091834201911557	0.011088637219951304	0.010503653480708235	1.0
PTBXL	1456	13776	17	40	FD	0.21643881573228324	0.0020897991983011817	0.009925937900674135	0.011894697097866851	1.0
PTBXL	1456	13776	1	40	SG	0.14706075542517533	0.0022058011463504715	0.014446739449199907	0.12936713036770317	1.0
PTBXL	1456	13776	2	40	SG	0.11712196096265351	0.002290273070623953	0.01366821900146042	0.1279024489483188	1.0
PTBXL	1456	13776	3	40	SG	0.1457683696513111	0.002152528650874493	0.011799296952110714	0.12852677393922476	1.0
PTBXL	1456	13776	4	40	SG	0.15226884421024126	0.0020052227164893905	0.012624407675263846	0.13154422084262804	1.0
PTBXL	1456	13776	5	40	SG	0.1354307238891907	0.002594708439863967	0.015791093222175055	0.12608822770433672	1.0
PTBXL	1456	13776	6	40	SG	0.14845821518194705	0.00240959487592945	0.014800312939633346	0.1280855142236291	1.0
PTBXL	1456	13776	7	40	SG	0.29165259626245166	0.0021825355905562985	0.013267419199406487	0.1374743443711538	1.0
PTBXL	1456	13776	8	40	SG	0.19526419457431698	0.0016719668346613157	0.009446836861510417	0.017180761628598485	1.0
PTBXL	1456	13776	9	40	SG	0.0935793868120665	0.0018972437654239673	0.009933626680928282	0.01400950508649111	1.0
PTBXL	1456	13776	10	40	SG	0.22356592981352316	0.0022621551788716172	0.012678888355831757	0.009408610672962095	1.0
PTBXL	1456	13776	11	40	SG	0.06773599076728001	0.002280231602659606	0.01287944137078243	0.013483697322976091	1.0
PTBXL	1456	13776	12	40	SG	0.14519368539276312	0.0018771642315515088	0.009867699886389303	0.014867745320535615	1.0
PTBXL	1456	13776	13	40	SG	0.23871738365625944	0.0020269857232080553	0.010283927657557342	0.015863153049079592	1.0
PTBXL	1456	13776	14	40	SG	0.146807117412453	0.002210599294597394	0.012152640129184995	0.011140988004163887	1.0
PTBXL	1456	13776	15	40	SG	0.23643646756048295	0.001858334285505454	0.010905253130140683	0.011770913728069106	1.0
PTBXL	1456	13776	16	40	SG	0.18113083464535937	0.0018969736336311306	0.011013698348699698	0.010755475786517725	1.0
PTBXL	1456	13776	17	40	SG	0.16924328434233038	0.0018357390762772225	0.009865995514755019	0.014449562015262101	1.0
PTBXL	1456	13776	1	40	SPEC	0.17318335441813512	0.002597933178441857	0.014556274180924497	0.12648208645426262	1.0
PTBXL	1456	13776	2	40	SPEC	0.11372589746851079	0.002699132061455144	0.013800990055495857	0.1281304734104375	1.0
PTBXL	1456	13776	3	40	SPEC	0.14931486853304798	0.002537378020711747	0.011912539162422655	0.1305193650218892	1.0
PTBXL	1456	13776	4	40	SPEC	0.15720295655494973	0.002351369121254355	0.012717244995812407	0.13305013024462886	1.0
PTBXL	1456	13776	5	40	SPEC	0.16760235031305395	0.0030404720914990664	0.015921987959221666	0.12622225585472877	1.0
PTBXL	1456	13776	6	40	SPEC	0.15542756698372512	0.002867063533288569	0.014945787048149601	0.12819244069591992	1.0
PTBXL	1456	13776	7	40	SPEC	0.11613777085150238	0.0026220977347080855	0.013451390285573578	0.14015484951650095	1.0
PTBXL	1456	13776	8	40	SPEC	0.1905003846518722	0.0019712598527124817	0.009587085348638447	0.013656438616388317	1.0
PTBXL	1456	13776	9	40	SPEC	0.15439067744863402	0.0022320356621781394	0.010116119379635516	0.012753134204934551	1.0
PTBXL	1456	13776	10	40	SPEC	0.10707895459026782	0.0026703992447850208	0.01288133307540671	0.009063741582898154	1.0
PTBXL	1456	13776	11	40	SPEC	0.10241644174919953	0.002681223983690423	0.013081255911884535	0.011152101115469475	1.0
PTBXL	1456	13776	12	40	SPEC	0.18211562550218777	0.002210282985458458	0.010034335565983791	0.011696371611143844	1.0
PTBXL	1456	13776	13	40	SPEC	0.0905547266326667	0.002401044134449266	0.010482135698377401	0.013060284746881918	1.0
PTBXL	1456	13776	14	40	SPEC	0.11084411109256909	0.002620970393688755	0.012377131303705782	0.012886020555780189	1.0
PTBXL	1456	13776	15	40	SPEC	0.09765637049033211	0.0022105513692235196	0.011083370741572408	0.012079688841063935	1.0
PTBXL	1456	13776	16	40	SPEC	0.12881048482201835	0.002279956166454538	0.011205925905700052	0.011171817843192933	1.0
PTBXL	1456	13776	17	40	SPEC	0.1866006111242657	0.0021445177937880703	0.010018031932278938	0.011923261750502356	1.0
PTBXL	1456	13776	1	40	SG0SPEC	0.16489614090162696	0.0025432934916103903	0.014418029423806624	0.12651615863468418	1.0
PTBXL	1456	13776	2	40	SG0SPEC	0.2122581376474993	0.00264063381827401	0.013648641669233415	0.12655825204844592	1.0
PTBXL	1456	13776	3	40	SG0SPEC	0.14810008089249302	0.002480950873020196	0.01183599055701346	0.12798893563207997	1.0
PTBXL	1456	13776	4	40	SG0SPEC	0.15364033981258196	0.002304573748562976	0.012610036898384308	0.13103849769460252	1.0
PTBXL	1456	13776	5	40	SG0SPEC	0.11812895808496544	0.002979709306896071	0.015780332777885358	0.12473293563711485	1.0
PTBXL	1456	13776	6	40	SG0SPEC	0.16677272361633327	0.002802045180573644	0.014789542993281867	0.12658147233862865	1.0
PTBXL	1456	13776	7	40	SG0SPEC	0.13056767799123206	0.0025543976457087945	0.013313583400144973	0.1373786661317057	1.0
PTBXL	1456	13776	8	40	SG0SPEC	0.14268625592798226	0.0019247967589458097	0.00952204474120702	0.014552054479177772	1.0
PTBXL	1456	13776	9	40	SG0SPEC	0.12041432474799561	0.002182313839271618	0.010009678346689917	0.012969705158876197	1.0
PTBXL	1456	13776	10	40	SG0SPEC	0.11645317150906158	0.0026101694356038705	0.012755024031626436	0.009112478707923631	1.0
PTBXL	1456	13776	11	40	SG0SPEC	0.08463071737253294	0.0026220722971786693	0.01294491715780658	0.011591309532541855	1.0
PTBXL	1456	13776	12	40	SG0SPEC	0.20396618585824822	0.0021598370954789563	0.009935650049303125	0.012411275046714527	1.0
PTBXL	1456	13776	13	40	SG0SPEC	0.0784436362648522	0.002344758535876267	0.010376672318539832	0.01377838105052959	1.0
PTBXL	1456	13776	14	40	SG0SPEC	0.0843561121526023	0.002560263530758922	0.01222667517144014	0.012481934178711154	1.0
PTBXL	1456	13776	15	40	SG0SPEC	0.14559972084748843	0.0021509550818277676	0.010969210527159878	0.011980847150251866	1.0
PTBXL	1456	13776	16	40	SG0SPEC	0.24072872119287098	0.002215550488948302	0.011068905124797971	0.011112131201383265	1.0
PTBXL	1456	13776	17	40	SG0SPEC	0.2201522060598183	0.0021028739171065933	0.009940989135438574	0.01264656285732237	1.0
PTBXL	1456	13776	1	100	FD	0.2408026285354521	0.00294204539384449	0.014154838962980372	0.14180670255492803	1.0
PTBXL	1456	13776	2	100	FD	0.3932599886561219	0.0031824338095179576	0.013909844986441244	0.1865040064809199	1.0
PTBXL	1456	13776	3	100	FD	0.28599637650135895	0.0031057583513969342	0.011912671812815705	0.19465950499067125	1.0
PTBXL	1456	13776	4	100	FD	0.2698490859367631	0.0027753654994135146	0.012720006408753759	0.18388763287639034	1.0
PTBXL	1456	13776	5	100	FD	0.30544457373098693	0.003536683879705672	0.0158391158945842	0.17019494638700525	1.0
PTBXL	1456	13776	6	100	FD	0.2558751876990098	0.003343315592299975	0.015053252741165776	0.1867481291479945	1.0
PTBXL	1456	13776	7	100	FD	0.23987035612494095	0.003285816612632203	0.013685770611966594	0.15946267859422103	1.0
PTBXL	1456	13776	8	100	FD	0.23861899885199137	0.0024981768534122176	0.009678867701095427	0.02759896667372807	1.0
PTBXL	1456	13776	9	100	FD	0.17301678526685882	0.002599131094190002	0.010166275366016565	0.02802599448430758	1.0
PTBXL	1456	13776	10	100	FD	0.2399699233778285	0.0030449304553959154	0.012770997181595332	0.013064007230553799	1.0
PTBXL	1456	13776	11	100	FD	0.25581933667804574	0.003066287817301915	0.013213837046142962	0.008877243533087987	1.0
PTBXL	1456	13776	12	100	FD	0.16590884434954586	0.0025496491544248793	0.010214248979911746	0.027224915279823094	1.0
PTBXL	1456	13776	13	100	FD	0.250944036747609	0.002803858115458339	0.010594629068258003	0.01284064353239514	1.0
PTBXL	1456	13776	14	100	FD	0.16709743018966408	0.0030746391353806686	0.012402899696583347	0.018077873815064868	1.0
PTBXL	1456	13776	15	100	FD	0.1334755364032458	0.0026044553495066397	0.011098865195502289	0.012795316409468453	1.0
PTBXL	1456	13776	16	100	FD	0.5767142308252975	0.0026804299077485268	0.011234104269815075	0.014437713344095127	1.0
PTBXL	1456	13776	17	100	FD	0.20423837905226927	0.0026361621462232076	0.009915132950520069	0.02346933198698622	1.0
PTBXL	1456	13776	1	100	SG	0.4506516916861528	0.002276785983262849	0.014224146409801724	0.12756687840311076	1.0
PTBXL	1456	13776	2	100	SG	0.1591615752191554	0.0023964119205208815	0.013902309010646959	0.1568890015445699	1.0
PTBXL	1456	13776	3	100	SG	0.15956584985645125	0.0022586977876023267	0.011728772182663034	0.1615269053044058	1.0
PTBXL	1456	13776	4	100	SG	0.27581817351284393	0.0020869438311766214	0.012668541639755972	0.15072953984975135	1.0
PTBXL	1456	13776	5	100	SG	0.15383734439207875	0.0027025409981631817	0.01579174977570665	0.14701513479059353	1.0
PTBXL	1456	13776	6	100	SG	0.17701978792981116	0.0024918997480371883	0.014936884392396476	0.14957688839607763	1.0
PTBXL	1456	13776	7	100	SG	0.08721712297011894	0.002293698135446072	0.013247908837688335	0.1520877678511287	1.0
PTBXL	1456	13776	8	100	SG	0.13134647532446408	0.0017530363000397668	0.00943183777006328	0.013794895178685783	1.0
PTBXL	1456	13776	9	100	SG	0.1014229483134553	0.001997285346103224	0.009986347277130872	0.01683622989525704	1.0
PTBXL	1456	13776	10	100	SG	0.12252995313861008	0.002362685438869808	0.012659084421798762	0.010128059049507601	1.0
PTBXL	1456	13776	11	100	SG	0.15788084043935594	0.0024129410856133194	0.01293918335601491	0.010933702077476475	1.0
PTBXL	1456	13776	12	100	SG	0.2492198345446793	0.0019714411922665356	0.009988701424872619	0.01721263181605059	1.0
PTBXL	1456	13776	13	100	SG	1.015778258955887	0.002118592480476151	0.01038224139227211	0.014931748181461266	1.0
PTBXL	1456	13776	14	100	SG	0.25755989015071085	0.0023313538039976822	0.012228516949433867	0.014216291911917074	1.0
PTBXL	1456	13776	15	100	SG	0.3005119385566178	0.00198055305791726	0.010908647565586396	0.012110799832521868	1.0
PTBXL	1456	13776	16	100	SG	0.19936402327535135	0.0020344989426502804	0.011057589856238462	0.012629630985251045	1.0
PTBXL	1456	13776	17	100	SG	0.2966624824264607	0.0019153767362922536	0.009782412483886319	0.014043254397394137	1.0
PTBXL	1456	13776	1	100	SPEC	0.33492353378205625	0.003219552996739084	0.014298767789174984	0.16127344856942705	1.0
PTBXL	1456	13776	2	100	SPEC	0.2725352619000071	0.0035373583348257027	0.014110231363848976	0.21503927886773597	1.0
PTBXL	1456	13776	3	100	SPEC	0.31025412745074216	0.003503448997398975	0.012118439885225086	0.2267554491161759	1.0
PTBXL	1456	13776	4	100	SPEC	0.31694267372328716	0.0030571668551144663	0.012877794224251757	0.2161077135011262	1.0
PTBXL	1456	13776	5	100	SPEC	0.3459008484776602	0.003907425965348999	0.016044917696795714	0.1898680953058174	1.0
PTBXL	1456	13776	6	100	SPEC	0.7963145806735731	0.003748560398722148	0.015286029804034049	0.23056658582246958	1.0
PTBXL	1456	13776	7	100	SPEC	0.23430632673521717	0.003820725953926035	0.01405828534868058	0.18951913150154595	1.0
PTBXL	1456	13776	8	100	SPEC	0.3993916789885157	0.0029409555953241054	0.009974848760928521	0.03794948970282618	1.0
PTBXL	1456	13776	9	100	SPEC	0.26212621108229667	0.002842004524810944	0.010333538804883736	0.041726827431704964	1.0
PTBXL	1456	13776	10	100	SPEC	0.39368570179622786	0.0033299446217654404	0.01295925403216766	0.019131647766693335	1.0
PTBXL	1456	13776	11	100	SPEC	0.43655114616836993	0.0033584719291260105	0.013470282692516796	0.01773570085031001	1.0
PTBXL	1456	13776	12	100	SPEC	0.20744171554744018	0.0027731535763925756	0.010412914152038873	0.039236138014069825	1.0
PTBXL	1456	13776	13	100	SPEC	0.2101733682529308	0.0030866858384685915	0.01075478166962198	0.015275664638344831	1.0
PTBXL	1456	13776	14	100	SPEC	0.268015027011702	0.0033519577177831953	0.012582881257010714	0.023333407511529236	1.0
PTBXL	1456	13776	15	100	SPEC	0.24986249933266302	0.0028248245599871596	0.011269457338779678	0.019787873236514982	1.0
PTBXL	1456	13776	16	100	SPEC	0.3794948337436903	0.0029278725111222207	0.011419166431971103	0.017945248558596694	1.0
PTBXL	1456	13776	17	100	SPEC	0.24591956244594212	0.002925257075268758	0.010075972373156493	0.03556205227501335	1.0
PTBXL	1456	13776	1	100	SG0SPEC	0.27380696728752885	0.0027157632378842843	0.014307158145783667	0.1187167342997561	1.0
PTBXL	1456	13776	2	100	SG0SPEC	0.21281564398915365	0.0029071951089008055	0.013917131676365671	0.15719144132542606	1.0
PTBXL	1456	13776	3	100	SG0SPEC	0.24970768083738584	0.0027335954786227804	0.011752108483261707	0.16588467094935067	1.0
PTBXL	1456	13776	4	100	SG0SPEC	0.20623141845744683	0.002482417063736584	0.012655395862461427	0.15105043836100232	1.0
PTBXL	1456	13776	5	100	SG0SPEC	0.22112138048525234	0.00322623248013972	0.015839787026448445	0.14846564402416884	1.0
PTBXL	1456	13776	6	100	SG0SPEC	0.1809660615248513	0.002997355460343148	0.01495054045646336	0.15303335747428862	1.0
PTBXL	1456	13776	7	100	SG0SPEC	0.2566536820643227	0.0028284066779924294	0.013398722978422083	0.15191176932907055	1.0
PTBXL	1456	13776	8	100	SG0SPEC	0.26205268791889813	0.0021215645061919636	0.009553762557796676	0.016678396326868624	1.0
PTBXL	1456	13776	9	100	SG0SPEC	0.1117954036802488	0.002399816086816825	0.010101244787917029	0.018300173351354882	1.0
PTBXL	1456	13776	10	100	SG0SPEC	0.11318605753148384	0.0028001107053132984	0.012801217457015063	0.012286972929414823	1.0
PTBXL	1456	13776	11	100	SG0SPEC	0.11068035806208996	0.002903110710308782	0.013045968212144297	0.0115707733157901	1.0
PTBXL	1456	13776	12	100	SG0SPEC	0.13284281460457364	0.0023679212256888242	0.010086044663782651	0.014202189531635186	1.0
PTBXL	1456	13776	13	100	SG0SPEC	0.14663857633521207	0.002537591143661857	0.010452117365241629	0.014316593866860936	1.0
PTBXL	1456	13776	14	100	SG0SPEC	0.29018553181516177	0.002818859939009464	0.012363443262315735	0.016460601641981598	1.0
PTBXL	1456	13776	15	100	SG0SPEC	0.1929061885310979	0.0024151932680130848	0.011061987784367594	0.014816188166971259	1.0
PTBXL	1456	13776	16	100	SG0SPEC	0.13917584142152392	0.002486455887079676	0.01120110110651146	0.014016222973279903	1.0
PTBXL	1456	13776	17	100	SG0SPEC	0.1986232667601529	0.002307339580394221	0.009913417352043033	0.017126701322471006	1.0
PTBXL	1456	13776	1	150	FD	0.4876557503519425	0.003114884431035092	0.014181638495907907	0.14488683682452325	1.0
PTBXL	1456	13776	2	150	FD	0.3251704252248642	0.003377788788205116	0.013802678057834552	0.1889495863856327	1.0
PTBXL	1456	13776	3	150	FD	0.2888935411087758	0.003399126651383861	0.012030032411997918	0.19888722244585721	1.0
PTBXL	1456	13776	4	150	FD	0.3447675297208401	0.0029167710469462107	0.012678757069324129	0.1843316388265347	1.0
PTBXL	1456	13776	5	150	FD	0.3476339363362004	0.0036972732424498376	0.015832633422462945	0.15822849899423522	1.0
PTBXL	1456	13776	6	150	FD	0.21196157291491852	0.003535206344611935	0.015134809581946917	0.20312652451947555	1.0
PTBXL	1456	13776	7	150	FD	0.16292958465564353	0.0035057701177798133	0.013827474348837437	0.15733085851452522	1.0
PTBXL	1456	13776	8	150	FD	0.5954794167629659	0.002840776551511773	0.0098829601387371	0.026484071801693234	1.0
PTBXL	1456	13776	9	150	FD	0.47420934003617204	0.002765766053642179	0.010080214007249096	0.04065403747714718	1.0
PTBXL	1456	13776	10	150	FD	0.2790215901759845	0.0032886757060300044	0.012939704037792692	0.021351581626430735	1.0
PTBXL	1456	13776	11	150	FD	0.3839555814882106	0.003199392312679557	0.013291641619557317	0.01996932059233916	1.0
PTBXL	1456	13776	12	150	FD	0.26640693845437025	0.002677599880359194	0.010325478977152107	0.03170041088468966	1.0
PTBXL	1456	13776	13	150	FD	0.2781219063593277	0.0029636790287038257	0.01049529370073796	0.02096436053744193	1.0
PTBXL	1456	13776	14	150	FD	0.8202219469264195	0.0032444029494134966	0.012374835380357862	0.025210863884551557	1.0
PTBXL	1456	13776	15	150	FD	0.1693544516762308	0.0027144350231501154	0.01118759277906174	0.020038594455610185	1.0
PTBXL	1456	13776	16	150	FD	0.2707378103164165	0.002811700552644442	0.01134023636395479	0.021960278198545256	1.0
PTBXL	1456	13776	17	150	FD	0.2082893598683401	0.002763308898842649	0.00996973876535573	0.031262034627317206	1.0
PTBXL	1456	13776	1	150	SG	0.3028109705852295	0.002277915305033833	0.014226393305728852	0.12734379775115742	1.0
PTBXL	1456	13776	2	150	SG	0.16060072053136953	0.0023975830288939333	0.013919963449283607	0.1565584717101882	1.0
PTBXL	1456	13776	3	150	SG	0.18842921290341166	0.0022603763871055695	0.01176433794337488	0.1615763010100405	1.0
PTBXL	1456	13776	4	150	SG	0.4041243210029528	0.002087758771067628	0.012684829454178183	0.15107192432351202	1.0
PTBXL	1456	13776	5	150	SG	0.15022665607476188	0.0027031656835457205	0.015798233296704392	0.14756190023155366	1.0
PTBXL	1456	13776	6	150	SG	0.36599009918475217	0.0024915931003372397	0.014942821203850988	0.14970696527558994	1.0
PTBXL	1456	13776	7	150	SG	0.0965748012826893	0.0022917779614071575	0.01324961103175477	0.15192654992329002	1.0
PTBXL	1456	13776	8	150	SG	0.10567807925549076	0.0017572282512935027	0.009426893380774737	0.01482527625251772	1.0
PTBXL	1456	13776	9	150	SG	0.11252718872243585	0.0019987323063375365	0.01000054572538734	0.01732318808098793	1.0
PTBXL	1456	13776	10	150	SG	0.16106228878965007	0.0023651725892272425	0.012657914428831346	0.009738078975200118	1.0
PTBXL	1456	13776	11	150	SG	0.29175819365076544	0.0024176539653300868	0.012949700155324149	0.011296069499803782	1.0
PTBXL	1456	13776	12	150	SG	0.1328313088208697	0.0019741395364541443	0.009987706614522487	0.017537479403352634	1.0
PTBXL	1456	13776	13	150	SG	0.10509950935532299	0.0021198065880570203	0.010403345059157739	0.014946918355091784	1.0
PTBXL	1456	13776	14	150	SG	0.17743154638874334	0.00233320308178538	0.012238053843217004	0.014117497964505317	1.0
PTBXL	1456	13776	15	150	SG	0.05026065331732205	0.0019828261788064033	0.010914197701113126	0.011967803015175638	1.0
PTBXL	1456	13776	16	150	SG	0.44805948143209295	0.002036925807731146	0.011056557419829525	0.01268370182589194	1.0
PTBXL	1456	13776	17	150	SG	0.39904111594439645	0.0019146868141618689	0.009783695588570713	0.014018530511997007	1.0
PTBXL	1456	13776	1	150	SPEC	0.5835680157765002	0.0038436499084727556	0.014539970312473383	0.21538946318854169	1.0
PTBXL	1456	13776	2	150	SPEC	0.42527377993732873	0.004196301376474731	0.014181290926619386	0.24176459500477449	1.0
PTBXL	1456	13776	3	150	SPEC	0.5569787553084352	0.004447641174332061	0.012562861962573014	0.2439339093517449	1.0
PTBXL	1456	13776	4	150	SPEC	0.4787283177141633	0.003607134105574837	0.012979593756252248	0.22898689369921896	1.0
PTBXL	1456	13776	5	150	SPEC	0.5351622558538551	0.004452514473916055	0.016180452007776937	0.22885304651534052	1.0
PTBXL	1456	13776	6	150	SPEC	0.5379300350861054	0.004458746767932284	0.015547901869954235	0.2812244195506486	1.0
PTBXL	1456	13776	7	150	SPEC	0.37037966779465176	0.004650026284634569	0.014615189723140971	0.1822210324546007	1.0
PTBXL	1456	13776	8	150	SPEC	0.8700821480867318	0.0038452402405931467	0.010592649188771529	0.048972693394703934	1.0
PTBXL	1456	13776	9	150	SPEC	0.4355082512842131	0.003559288595898221	0.010500413247283543	0.09136240953770663	1.0
PTBXL	1456	13776	10	150	SPEC	1.0545124395971035	0.0041581508812941585	0.013488640155848993	0.051427052232241866	1.0
PTBXL	1456	13776	11	150	SPEC	0.6876838947327473	0.0039761492769159155	0.013741447003934433	0.04947226788428386	1.0
PTBXL	1456	13776	12	150	SPEC	0.5452054992872072	0.003566739548994791	0.010810661213994467	0.07155146870608335	1.0
PTBXL	1456	13776	13	150	SPEC	0.26286550264841874	0.0037214956707386066	0.01088084645042318	0.04213549861214439	1.0
PTBXL	1456	13776	14	150	SPEC	0.34413665175747954	0.004009306623622614	0.012755174113091431	0.0646466432532729	1.0
PTBXL	1456	13776	15	150	SPEC	0.29964852488438487	0.0033393857815293485	0.011578598758810014	0.04457995328418803	1.0
PTBXL	1456	13776	16	150	SPEC	0.4875848280185147	0.003486120815161312	0.011741670868868346	0.06416689781431606	1.0
PTBXL	1456	13776	17	150	SPEC	0.703668453789458	0.003439139414298789	0.010338582728252582	0.06251758923005152	1.0
PTBXL	1456	13776	1	150	SG0SPEC	0.3358071044973517	0.0027499267848864347	0.014322734434415585	0.12251853080179162	1.0
PTBXL	1456	13776	2	150	SG0SPEC	0.3488114098713565	0.0029473652229497515	0.013961706262906068	0.1562174822140115	1.0
PTBXL	1456	13776	3	150	SG0SPEC	0.30402960890798236	0.0028102381181965806	0.011827798427453165	0.1739156724435532	1.0
PTBXL	1456	13776	4	150	SG0SPEC	0.28220296889298097	0.002513816253168076	0.012692911752252217	0.1555636135876908	1.0
PTBXL	1456	13776	5	150	SG0SPEC	0.28738776630889645	0.0032525050439755018	0.01588924934877701	0.14812834304838168	1.0
PTBXL	1456	13776	6	150	SG0SPEC	0.23957105040448504	0.0030379568725936103	0.01499395448589501	0.15820189740117113	1.0
PTBXL	1456	13776	7	150	SG0SPEC	0.21224295954654193	0.0029020404161326768	0.013462638551970824	0.1554946175406561	1.0
PTBXL	1456	13776	8	150	SG0SPEC	0.19657097828238995	0.002150520153091152	0.009614790739581673	0.024918048424420785	1.0
PTBXL	1456	13776	9	150	SG0SPEC	0.46089135597519515	0.002404736164415002	0.01015466999098476	0.024338797891941006	1.0
PTBXL	1456	13776	10	150	SG0SPEC	0.2995370494508731	0.0028407856804346767	0.012862787341566356	0.017262195781184767	1.0
PTBXL	1456	13776	11	150	SG0SPEC	0.21209765303660302	0.0029311715480907757	0.013070608514139572	0.019538680922910223	1.0
PTBXL	1456	13776	12	150	SG0SPEC	0.33711414189273464	0.0023875843509511335	0.010131606547700098	0.02005026885829638	1.0
PTBXL	1456	13776	13	150	SG0SPEC	0.3310230102458312	0.0025781324803280303	0.010525711599421833	0.018178921735395814	1.0
PTBXL	1456	13776	14	150	SG0SPEC	0.48132299585058974	0.002834879546689473	0.012405707019807826	0.021956899908264594	1.0
PTBXL	1456	13776	15	150	SG0SPEC	6.386310623484904	0.00242323745436019	0.011092678816643822	0.01925638829478281	1.0
PTBXL	1456	13776	16	150	SG0SPEC	0.6915745947701507	0.0025200446053839525	0.011223560328900371	0.01799219712299263	1.0
PTBXL	1456	13776	17	150	SG0SPEC	0.18825338569404684	0.0023374124653724876	0.009948193675594666	0.023630927322939598	1.0
PTBXL	13912	5242	1	40	FD	0.13254794897660305	0.0028687895963393924	0.019411342346833213	0.08122930312980159	1.0
PTBXL	13912	5242	2	40	FD	0.149700831784353	0.00294598736793434	0.018527353618095144	0.09244280003672654	1.0
PTBXL	13912	5242	3	40	FD	0.1453613819942468	0.0028226249411457617	0.017999148689236074	0.09923899442150662	1.0
PTBXL	13912	5242	4	40	FD	0.1690403084085311	0.002844021099744058	0.018720038210036875	0.08519436062810351	1.0
PTBXL	13912	5242	5	40	FD	0.16241594834661843	0.0024907259546922086	0.016665988163112867	0.07659153892760778	1.0
PTBXL	13912	5242	6	40	FD	0.15979155136215403	0.003266868504154367	0.020988907626809057	0.09046664286327778	1.0
PTBXL	13912	5242	7	40	FD	0.17719815901041236	0.002875144954819118	0.01803611903706948	0.10540939358985585	1.0
PTBXL	13912	5242	8	40	FD	0.15110017355355057	0.002808695978350317	0.018329226073706736	0.0835879755508689	1.0
PTBXL	13912	5242	9	40	FD	0.1308158642797314	0.002465587443469389	0.016547288314340707	0.0777732852128192	1.0
PTBXL	13912	5242	10	40	FD	0.18686831826474004	0.00287377448402444	0.019393563739348304	0.07837130939615966	1.0
PTBXL	13912	5242	11	40	FD	0.23239774739911004	0.0028919759889366597	0.018367012019286966	0.09759297947265434	1.0
PTBXL	13912	5242	1	40	SG	0.12978992775097783	0.002462495680456141	0.01943844642748388	0.08402017664128669	1.0
PTBXL	13912	5242	2	40	SG	0.1420785378627735	0.0024864344245752444	0.018529922312444075	0.09783878990726688	1.0
PTBXL	13912	5242	3	40	SG	0.1529161249462457	0.0023955208123149115	0.018012362617084395	0.10328817979256837	1.0
PTBXL	13912	5242	4	40	SG	0.1364509390578913	0.0024309492181999463	0.018740631598663442	0.08901599169016472	1.0
PTBXL	13912	5242	5	40	SG	0.15879270864475115	0.002128817444353377	0.016687375381263178	0.08118098716730426	1.0
PTBXL	13912	5242	6	40	SG	0.16271812053610962	0.0027701218510472374	0.021005252376294054	0.0955314670476673	1.0
PTBXL	13912	5242	7	40	SG	0.20011857502511574	0.002424574401264526	0.01804719868386573	0.11034653740779833	1.0
PTBXL	13912	5242	8	40	SG	0.15565610269941452	0.0023861041211532263	0.01834080280732252	0.08836369113500467	1.0
PTBXL	13912	5242	9	40	SG	0.1036278321207305	0.0021067191545145842	0.016563132695155112	0.08262500513023074	1.0
PTBXL	13912	5242	10	40	SG	0.13549504809099885	0.0024552156794148874	0.019418748728147094	0.0821934507903872	1.0
PTBXL	13912	5242	11	40	SG	0.18257665594908287	0.0024447809112683105	0.018383767826381205	0.10280043468800078	1.0
PTBXL	13912	5242	1	40	SPEC	0.13895835274378399	0.0029568359781635125	0.0195965505590968	0.08312262219025922	1.0
PTBXL	13912	5242	2	40	SPEC	0.15730871029114873	0.0030466420919470216	0.018725484206220028	0.09416131773247079	1.0
PTBXL	13912	5242	3	40	SPEC	0.14944429976600354	0.0029160042222236312	0.018184377321414726	0.10169288432767266	1.0
PTBXL	13912	5242	4	40	SPEC	0.1687395717502168	0.0029342132631561663	0.018903481480448635	0.08701065350357498	1.0
PTBXL	13912	5242	5	40	SPEC	0.15905007156703427	0.0025696085260980927	0.016826442150490038	0.07773156784942707	1.0
PTBXL	13912	5242	6	40	SPEC	0.16285799007117915	0.003375108477734509	0.021204094578147367	0.09215134526351838	1.0
PTBXL	13912	5242	7	40	SPEC	0.21885985658827375	0.0029738933432082414	0.01822365941989345	0.10794197892895728	1.0
PTBXL	13912	5242	8	40	SPEC	0.15524407928191675	0.0029008823724171713	0.018514384663742754	0.0850539438851074	1.0
PTBXL	13912	5242	9	40	SPEC	0.1502078118891309	0.0025436838903519906	0.016711485305456453	0.07886358577775249	1.0
PTBXL	13912	5242	10	40	SPEC	0.16452962177187172	0.002965200991572795	0.019578150702511166	0.07982173919166773	1.0
PTBXL	13912	5242	11	40	SPEC	0.21116174492823095	0.002990276179977824	0.018550102258035658	0.0996082486359176	1.0
PTBXL	13912	5242	1	40	SG0SPEC	0.13720064830915402	0.0028825067421387207	0.01936717621217572	0.0827327992572745	1.0
PTBXL	13912	5242	2	40	SG0SPEC	0.15352312831742176	0.0029540065773003502	0.01845274897131228	0.09481161095116462	1.0
PTBXL	13912	5242	3	40	SG0SPEC	0.14756580365310357	0.002833227104759636	0.01793737646658694	0.10103831217386182	1.0
PTBXL	13912	5242	4	40	SG0SPEC	0.16987000970072286	0.0028573995669097805	0.01867854195859185	0.08692998835226963	1.0
PTBXL	13912	5242	5	40	SG0SPEC	0.17108707808015217	0.0025004504846340364	0.016628773104833145	0.07866202968272425	1.0
PTBXL	13912	5242	6	40	SG0SPEC	0.16098419049538923	0.0032807773068771577	0.020933127822673002	0.09271757059413345	1.0
PTBXL	13912	5242	7	40	SG0SPEC	0.17367854610629138	0.002885629070974801	0.017979281242684896	0.10757548078326354	1.0
PTBXL	13912	5242	8	40	SG0SPEC	0.1565998994417861	0.002817764870719361	0.018264891594694122	0.08560506310286986	1.0
PTBXL	13912	5242	9	40	SG0SPEC	0.11732759927666761	0.002475598767085194	0.016497537339108175	0.07991370855864444	1.0
PTBXL	13912	5242	10	40	SG0SPEC	0.16470170933818606	0.0028873473432411124	0.01935334195540007	0.08029640449110435	1.0
PTBXL	13912	5242	11	40	SG0SPEC	0.2004214129669316	0.002904157525661887	0.018317452460972397	0.09988121133538162	1.0
PTBXL	13912	5242	1	100	FD	0.23597660443419471	0.0032573879578543714	0.019480297060020198	0.05599518081462163	1.0
PTBXL	13912	5242	2	100	FD	0.30446882107592976	0.0034170502257115896	0.018512748170802333	0.06654448323021513	1.0
PTBXL	13912	5242	3	100	FD	0.25751414340005296	0.0031886627830181547	0.01791852941884383	0.0639286330552167	1.0
PTBXL	13912	5242	4	100	FD	0.2107433016007301	0.00321471146372911	0.018923086781797858	0.05029705713056035	1.0
PTBXL	13912	5242	5	100	FD	0.264604780915935	0.00294674295284305	0.016747597436578568	0.08857305894805882	1.0
PTBXL	13912	5242	6	100	FD	0.4504224812729919	0.00379016870978734	0.021033994064340197	0.07888102279541993	1.0
PTBXL	13912	5242	7	100	FD	0.21087205805161055	0.003341582356488589	0.018120497037993073	0.059712285236201805	1.0
PTBXL	13912	5242	8	100	FD	0.20304372145001842	0.0032218234780572604	0.018313072798884195	0.056044076418140666	1.0
PTBXL	13912	5242	9	100	FD	0.28990109138130793	0.0030101795705510166	0.016757225599990804	0.0840859570072578	1.0
PTBXL	13912	5242	10	100	FD	0.2784391255236561	0.0033321549788017887	0.01935206453075333	0.07669548397616872	1.0
PTBXL	13912	5242	11	100	FD	0.18504671403194323	0.003215594183611339	0.018272523360471655	0.07492523517914752	1.0
PTBXL	13912	5242	1	100	SG	0.24402702091210018	0.002524161768678562	0.019361119730622343	0.06898986827248225	1.0
PTBXL	13912	5242	2	100	SG	0.19394079375482043	0.00258864397032931	0.018467987682784875	0.07439108756872569	1.0
PTBXL	13912	5242	3	100	SG	0.27494881746768024	0.0024631628262107457	0.01796288241019414	0.09616876189251905	1.0
PTBXL	13912	5242	4	100	SG	0.15350834909331842	0.0025162064363605952	0.018913931265920055	0.0740993137535578	1.0
PTBXL	13912	5242	5	100	SG	0.15584263639207652	0.0022221919857866087	0.01664070014943992	0.0631093030298547	1.0
PTBXL	13912	5242	6	100	SG	0.11620731303843403	0.002865185545223037	0.020889245886238923	0.0720095988369838	1.0
PTBXL	13912	5242	7	100	SG	0.20053084900318285	0.0025130618911227533	0.018057365087149002	0.09881807340003218	1.0
PTBXL	13912	5242	8	100	SG	0.16226521342672226	0.00247537114098649	0.01832591155583496	0.07093602390502216	1.0
PTBXL	13912	5242	9	100	SG	0.2222201935814562	0.002186564820050985	0.016628100475011575	0.06488170523169284	1.0
PTBXL	13912	5242	10	100	SG	0.29711859898256393	0.0025333169238216263	0.019330921196936714	0.06570379131450864	1.0
PTBXL	13912	5242	11	100	SG	0.11417118329331828	0.002512004421751767	0.018295146877848483	0.08551991469755997	1.0
PTBXL	13912	5242	1	100	SPEC	0.31919887709961126	0.00355334444709531	0.01975170214382061	0.06943423600797904	1.0
PTBXL	13912	5242	2	100	SPEC	0.36074998302382566	0.0037879357861942305	0.01883480533773021	0.10508184490618187	1.0
PTBXL	13912	5242	3	100	SPEC	0.3191695063969483	0.0034487146199294345	0.018118543480759114	0.06299865942572158	1.0
PTBXL	13912	5242	4	100	SPEC	0.3085419303806679	0.0034959415995909275	0.01916052432390045	0.06380007534636205	1.0
PTBXL	13912	5242	5	100	SPEC	0.47963385107297174	0.003265299540091523	0.01700020111526657	0.12483931327681892	1.0
PTBXL	13912	5242	6	100	SPEC	0.23914818858000847	0.004178551400634393	0.02137347380771729	0.11440438317918189	1.0
PTBXL	13912	5242	7	100	SPEC	0.23590282580047645	0.0036849770886255915	0.018383012449390404	0.07429824449134402	1.0
PTBXL	13912	5242	8	100	SPEC	0.28220914076745657	0.003505665108193242	0.018554259650060335	0.07446903907945111	1.0
PTBXL	13912	5242	9	100	SPEC	0.43972976667525226	0.0033725754348993965	0.01702958120082425	0.11238834881819897	1.0
PTBXL	13912	5242	10	100	SPEC	0.44064683738297705	0.0036632509021571834	0.019586302201735913	0.10483495977521542	1.0
PTBXL	13912	5242	11	100	SPEC	0.26761243586476086	0.003502838873846325	0.018492663912418945	0.11105573232488976	1.0
PTBXL	13912	5242	1	100	SG0SPEC	0.2000590713429178	0.0030542452387215245	0.01931873591620655	0.061582344529036395	1.0
PTBXL	13912	5242	2	100	SG0SPEC	0.23854304650336655	0.0032119339488066757	0.01850476350409444	0.06032919133899389	1.0
PTBXL	13912	5242	3	100	SG0SPEC	0.21156997291565657	0.003001395395364858	0.01794840161446111	0.08636743555551142	1.0
PTBXL	13912	5242	4	100	SG0SPEC	0.29759579829236055	0.003054703798266375	0.01883669979137507	0.06586429506938994	1.0
PTBXL	13912	5242	5	100	SG0SPEC	0.20974819185572496	0.00272268441538699	0.016607778685274542	0.051334027369160054	1.0
PTBXL	13912	5242	6	100	SG0SPEC	0.2149780512831572	0.00352422390083854	0.020847652858199985	0.06468110032670936	1.0
PTBXL	13912	5242	7	100	SG0SPEC	0.18782367349015947	0.0030838829402598817	0.01801393782595314	0.0857976948384441	1.0
PTBXL	13912	5242	8	100	SG0SPEC	0.24201841546357616	0.0030247180526349273	0.01830141648224626	0.06275835621606289	1.0
PTBXL	13912	5242	9	100	SG0SPEC	0.35249773934073325	0.0026831919050882423	0.01659206677569088	0.05997149012763476	1.0
PTBXL	13912	5242	10	100	SG0SPEC	0.22495623975032722	0.0030701649759866147	0.019288943766340435	0.05864158670518216	1.0
PTBXL	13912	5242	11	100	SG0SPEC	0.1733888133985546	0.0030621340005626495	0.018305029872741654	0.07131120113408562	1.0
PTBXL	13912	5242	1	150	FD	0.29982510203240315	0.0033455698688125493	0.01949578644172684	0.06582870596851326	1.0
PTBXL	13912	5242	2	150	FD	0.3032379982163152	0.003574669241190604	0.01867779519788811	0.09675787920625939	1.0
PTBXL	13912	5242	3	150	FD	0.2846869645052236	0.003279923171661446	0.017897855127587063	0.0699121809697508	1.0
PTBXL	13912	5242	4	150	FD	0.26299693221037607	0.003327414380610557	0.018955960186762346	0.07809309277197511	1.0
PTBXL	13912	5242	5	150	FD	0.3220883249950006	0.0031200759684447154	0.016758518996699275	0.09528346893496271	1.0
PTBXL	13912	5242	6	150	FD	0.2231066713504654	0.003952645350115498	0.021221454305856233	0.09438235389573263	1.0
PTBXL	13912	5242	7	150	FD	0.2850257859759924	0.0034931417901849305	0.018214471271432463	0.10008418800474671	1.0
PTBXL	13912	5242	8	150	FD	0.5003880846861976	0.0033290908690323147	0.01825311382821812	0.09010468741754506	1.0
PTBXL	13912	5242	9	150	FD	0.4005158828969314	0.003155787720337415	0.01679987238547233	0.1154949769746051	1.0
PTBXL	13912	5242	10	150	FD	0.22943594015670163	0.003473788522592221	0.01933179238048531	0.0825196957822331	1.0
PTBXL	13912	5242	11	150	FD	0.1942264358496462	0.0033838333232757457	0.018284365661396972	0.1063477264051546	1.0
PTBXL	13912	5242	1	150	SG	0.23270891046180706	0.0025264375867947077	0.019372467486114577	0.06880228339755488	1.0
PTBXL	13912	5242	2	150	SG	0.3565708998310896	0.0025882217277540653	0.018463437886828547	0.07426851860621159	1.0
PTBXL	13912	5242	3	150	SG	0.2642215126146762	0.002464703173100987	0.017972641512287037	0.09609544326036534	1.0
PTBXL	13912	5242	4	150	SG	0.13120291663591255	0.0025181222894294216	0.01890996892617055	0.0738904188253328	1.0
PTBXL	13912	5242	5	150	SG	0.20099220243840865	0.00222223238197554	0.016651550385025915	0.06555921532550994	1.0
PTBXL	13912	5242	6	150	SG	0.12623984087182705	0.0028625046590980974	0.020879575763042082	0.07371798002555452	1.0
PTBXL	13912	5242	7	150	SG	0.17648284811764395	0.0025137116908027063	0.018053740681018227	0.09867871464909304	1.0
PTBXL	13912	5242	8	150	SG	0.1617854368512133	0.002477181899573612	0.018340213001556888	0.07059484380401462	1.0
PTBXL	13912	5242	9	150	SG	0.20832859360612593	0.0021831819380380545	0.01663051510123236	0.06786256848449312	1.0
PTBXL	13912	5242	10	150	SG	0.293807437653407	0.0025321409427809267	0.01934713075916971	0.06810080019628922	1.0
PTBXL	13912	5242	11	150	SG	0.13926297134591312	0.0025102388871856237	0.018294880106864683	0.08530439629387386	1.0
PTBXL	13912	5242	1	150	SPEC	0.42713085006629853	0.004147674581889219	0.019850947220865903	0.1814356041831132	1.0
PTBXL	13912	5242	2	150	SPEC	0.5082303884979746	0.004355639925144504	0.019271932852024463	0.1870785717605707	1.0
PTBXL	13912	5242	3	150	SPEC	0.5377670813024369	0.0038915874526639057	0.01818052821566399	0.1247594764289136	1.0
PTBXL	13912	5242	4	150	SPEC	0.7188143662306392	0.004032888943150811	0.019356362309353965	0.1845192001990098	1.0
PTBXL	13912	5242	5	150	SPEC	0.6762111278980827	0.004030002385825785	0.01723841635469347	0.19478218156376015	1.0
PTBXL	13912	5242	6	150	SPEC	0.47010738510772715	0.00477505375973002	0.021761945464288265	0.20484289487336227	1.0
PTBXL	13912	5242	7	150	SPEC	0.3293059338374012	0.0042446677431777265	0.018701151591644687	0.23672599877349548	1.0
PTBXL	13912	5242	8	150	SPEC	0.7521142779964008	0.004097617411086117	0.01860864416479994	0.21549733016019412	1.0
PTBXL	13912	5242	9	150	SPEC	0.4755328756297988	0.004031049360600182	0.01722203079318493	0.24396405844536276	1.0
PTBXL	13912	5242	10	150	SPEC	0.5573215572565946	0.004180191292435185	0.01968802270593612	0.15561826420447286	1.0
PTBXL	13912	5242	11	150	SPEC	0.5614331539736854	0.004119575642196244	0.018638000634008455	0.22312031095203308	1.0
PTBXL	13912	5242	1	150	SG0SPEC	0.4652419162151595	0.003085186234603391	0.019347119274490975	0.0781949343399322	1.0
PTBXL	13912	5242	2	150	SG0SPEC	0.4669338531158956	0.003223655576973383	0.018519627836201827	0.061968557636954455	1.0
PTBXL	13912	5242	3	150	SG0SPEC	0.39121939947172135	0.0030267805610338055	0.01796713404595734	0.08872845292984971	1.0
PTBXL	13912	5242	4	150	SG0SPEC	0.36130146122770007	0.003073696057898764	0.018855556350872996	0.0783060996466487	1.0
PTBXL	13912	5242	5	150	SG0SPEC	0.31183372439599066	0.00274796311439236	0.016616460638649765	0.05350000190238558	1.0
PTBXL	13912	5242	6	150	SG0SPEC	0.3035780748283839	0.0035442193968124145	0.0208324286867777	0.06979215067812597	1.0
PTBXL	13912	5242	7	150	SG0SPEC	0.22534724718952456	0.003107947355326888	0.018015844310793738	0.09251414511379283	1.0
PTBXL	13912	5242	8	150	SG0SPEC	0.24706017988703213	0.003048893131450798	0.01833661998301743	0.0805805399354435	1.0
PTBXL	13912	5242	9	150	SG0SPEC	0.49713728308144295	0.002679321060797002	0.016612754449733973	0.06649687362799693	1.0
PTBXL	13912	5242	10	150	SG0SPEC	0.31000642015694213	0.0030830017857109903	0.019302231577635755	0.09149198024052368	1.0
PTBXL	13912	5242	11	150	SG0SPEC	0.24748934751125115	0.003051718623826982	0.018309602763718066	0.07218232035500884	1.0
PTBXL	21622	10552	1	40	FD	0.17372241511667305	0.0029871787311964207	0.012073502619841522	0.053732724183045685	1.0
PTBXL	21622	10552	2	40	FD	0.21338919209596566	0.003026913040859917	0.011882170510861398	0.04168527874029912	1.0
PTBXL	21622	10552	3	40	FD	0.1717667938051135	0.002744873479961517	0.01201611690129787	0.05267645835728035	1.0
PTBXL	21622	10552	4	40	FD	0.1679757616403478	0.002640563358435354	0.0109062609543645	0.05741676873598272	1.0
PTBXL	21622	10552	5	40	FD	0.1717757492569108	0.0029688758087445216	0.011764029268884148	0.03829920583115832	1.0
PTBXL	21622	10552	6	40	FD	0.15722168076705864	0.003132437736109468	0.013241153842600103	0.058907945380344606	1.0
PTBXL	21622	10552	7	40	FD	0.1809675696371519	0.0028471429572613036	0.01203413659989182	0.05719261987324812	1.0
PTBXL	21622	10552	1	40	SG	0.18131643750093498	0.0024978721666011673	0.011955737519430425	0.048310329427880674	1.0
PTBXL	21622	10552	2	40	SG	0.1757656024640521	0.0025362196879738287	0.011756792054115957	0.036126525106855954	1.0
PTBXL	21622	10552	3	40	SG	0.16018703065633932	0.0023199996349478297	0.011932246788278601	0.045771700761099224	1.0
PTBXL	21622	10552	4	40	SG	0.17574584078387767	0.002212235723539489	0.010810001702419714	0.052043402750966736	1.0
PTBXL	21622	10552	5	40	SG	0.1672447732012767	0.002485704676789371	0.011642473587816251	0.03360926517266871	1.0
PTBXL	21622	10552	6	40	SG	0.16418187804359943	0.0026209100905072317	0.013133124901151547	0.05246096390217389	1.0
PTBXL	21622	10552	7	40	SG	0.16368167911092754	0.002379458180077407	0.011935001694292699	0.051157563807223666	1.0
PTBXL	21622	10552	1	40	SPEC	0.1802248947112499	0.003095322901281413	0.01220278943845091	0.057528529497138645	1.0
PTBXL	21622	10552	2	40	SPEC	0.19199340667532344	0.0031350567209895105	0.012015062361836762	0.04501857416407664	1.0
PTBXL	21622	10552	3	40	SPEC	0.18012727442911933	0.002838948171371384	0.01213440639218744	0.056783027062813865	1.0
PTBXL	21622	10552	4	40	SPEC	0.15963232870412028	0.002734910817465651	0.011021412455040078	0.06121830099508357	1.0
PTBXL	21622	10552	5	40	SPEC	0.17687640453872158	0.0030754580135104906	0.0119002400378365	0.0412081622756339	1.0
PTBXL	21622	10552	6	40	SPEC	0.16064103084753528	0.0032452697681946913	0.013382870639232703	0.06314239356890196	1.0
PTBXL	21622	10552	7	40	SPEC	0.19434268877392252	0.0029514103911108805	0.012167345382641278	0.061195298267918294	1.0
PTBXL	21622	10552	1	40	SG0SPEC	0.1762892841638447	0.002993431963582087	0.012037376041812535	0.0531314005322973	1.0
PTBXL	21622	10552	2	40	SG0SPEC	0.18937976772908707	0.003034593369579505	0.011844307774798326	0.04090029674118158	1.0
PTBXL	21622	10552	3	40	SG0SPEC	0.17299061112589995	0.0027530990144325157	0.011992927161896054	0.05188124868434792	1.0
PTBXL	21622	10552	4	40	SG0SPEC	0.2539776343237372	0.0026479688664554444	0.010873928247144995	0.05700772623119349	1.0
PTBXL	21622	10552	5	40	SG0SPEC	0.17619890558402612	0.002975943622732459	0.011719841530740753	0.03780464056266325	1.0
PTBXL	21622	10552	6	40	SG0SPEC	0.16050619997127397	0.003139182963879688	0.01320537492118156	0.058230095923450687	1.0
PTBXL	21622	10552	7	40	SG0SPEC	0.1772713489000708	0.0028513752036976817	0.011991769393167494	0.05668267590380971	1.0
PTBXL	21622	10552	1	100	FD	0.29536964316174896	0.003544695827286901	0.012593406973682966	0.0756407597214903	1.0
PTBXL	21622	10552	2	100	FD	0.43530303502240586	0.0036128516516708564	0.012449060128885867	0.08043631105989785	1.0
PTBXL	21622	10552	3	100	FD	0.1380646962379066	0.0032571579707647994	0.012259032384278397	0.08997290073286661	1.0
PTBXL	21622	10552	4	100	FD	0.29677015036511767	0.003202977263994782	0.011265393690799982	0.08559065910580056	1.0
PTBXL	21622	10552	5	100	FD	0.32147737639075447	0.003619153281953832	0.012263411418564107	0.08628481943890169	1.0
PTBXL	21622	10552	6	100	FD	0.29345248138144325	0.003866819133180774	0.013783680117614484	0.1038776186027059	1.0
PTBXL	21622	10552	7	100	FD	0.31246069663032877	0.003421930271573673	0.012415167621520036	0.08786980639374328	1.0
PTBXL	21622	10552	1	100	SG	0.17616005253311842	0.002649461205262424	0.012293711884956636	0.07642364581764081	1.0
PTBXL	21622	10552	2	100	SG	0.16807832109656998	0.002683104698434929	0.012135530226289737	0.06729301211029026	1.0
PTBXL	21622	10552	3	100	SG	0.1454711160591592	0.0024402907489117862	0.012042949541064572	0.07504681273351975	1.0
PTBXL	21622	10552	4	100	SG	0.21826126835372353	0.0023352764647793004	0.011041492219324116	0.07836110951931163	1.0
PTBXL	21622	10552	5	100	SG	0.2180514372995334	0.002640847401034873	0.011998185118841348	0.06235443733956972	1.0
PTBXL	21622	10552	6	100	SG	0.31061041669220296	0.0027762959590069743	0.013492146035109464	0.08654890227603976	1.0
PTBXL	21622	10552	7	100	SG	0.6312514625247791	0.0025307916890853206	0.012198613353632426	0.07834470060587606	1.0
PTBXL	21622	10552	1	100	SPEC	0.34494491074718886	0.0038487944730661782	0.012812676146242171	0.08853741640450183	1.0
PTBXL	21622	10552	2	100	SPEC	0.4129541915586426	0.00395010491950158	0.012695716965558481	0.10338612766137947	1.0
PTBXL	21622	10552	3	100	SPEC	0.22449321861950955	0.003570736559289822	0.012457483041251327	0.10891373643713509	1.0
PTBXL	21622	10552	4	100	SPEC	0.42026816331671163	0.003550109357574354	0.011479205078088096	0.09442819118450434	1.0
PTBXL	21622	10552	5	100	SPEC	0.2998952305354924	0.00399350095585794	0.012513391609047304	0.11077897171418183	1.0
PTBXL	21622	10552	6	100	SPEC	0.35876630045768637	0.004316825133498226	0.014057987297308014	0.11973794475768423	1.0
PTBXL	21622	10552	7	100	SPEC	0.3626170445482776	0.003749341678197641	0.012644259220469639	0.10343885350075664	1.0
PTBXL	21622	10552	1	100	SG0SPEC	0.22781604278365833	0.0033063438307130762	0.012383312776880645	0.08222879087222502	1.0
PTBXL	21622	10552	2	100	SG0SPEC	0.2567152296064942	0.0033453685228934243	0.012217898559642698	0.07457601882989387	1.0
PTBXL	21622	10552	3	100	SG0SPEC	0.2985007036253909	0.0030025608630619314	0.012128032374175462	0.08204895621243939	1.0
PTBXL	21622	10552	4	100	SG0SPEC	0.27643619999014263	0.002882177161031143	0.01112867991157888	0.08246498789360744	1.0
PTBXL	21622	10552	5	100	SG0SPEC	0.24854885339469446	0.003284131353744206	0.012077256556949988	0.0666753648762829	1.0
PTBXL	21622	10552	6	100	SG0SPEC	0.2908846841155785	0.0034313807343359275	0.01358350092651886	0.09141184478865211	1.0
PTBXL	21622	10552	7	100	SG0SPEC	0.4336863282854249	0.003147511149970259	0.01229026198909148	0.08191219919149834	1.0
PTBXL	21622	10552	1	150	FD	0.21204769861845602	0.00365412062159909	0.012691403538980295	0.09448852711811451	1.0
PTBXL	21622	10552	2	150	FD	0.4179823056519731	0.0037324851681677196	0.01248319556792095	0.10402620797984899	1.0
PTBXL	21622	10552	3	150	FD	0.18982225052963575	0.003475124463100113	0.01238169523065368	0.10344907533543864	1.0
PTBXL	21622	10552	4	150	FD	0.6884518266129006	0.0032910218677464644	0.011269207719782058	0.08547895211209054	1.0
PTBXL	21622	10552	5	150	FD	0.27604492045051005	0.003773874447292861	0.012297750839211379	0.10558245185309603	1.0
PTBXL	21622	10552	6	150	FD	0.27055600558094317	0.004022265102599232	0.01378855383805637	0.1079017594715588	1.0
PTBXL	21622	10552	7	150	FD	0.3144785400046537	0.003531279285346903	0.012391480302482499	0.08999186689203213	1.0
PTBXL	21622	10552	1	150	SG	0.19724488394163314	0.002649093883303675	0.012283513548162477	0.07617030622269982	1.0
PTBXL	21622	10552	2	150	SG	0.16346458715865234	0.0026828743517678675	0.012128131025085457	0.0674427507359368	1.0
PTBXL	21622	10552	3	150	SG	0.1263785344487222	0.00243906212380325	0.012044155802850905	0.07497773783403268	1.0
PTBXL	21622	10552	4	150	SG	0.2407384023112789	0.002334773357155736	0.011056392372805014	0.07876395833965012	1.0
PTBXL	21622	10552	5	150	SG	0.2860760155023214	0.002640113982073414	0.012005099815470195	0.06332546583333241	1.0
PTBXL	21622	10552	6	150	SG	0.32657188382671626	0.0027748399689920865	0.013497544615905209	0.08746681435698332	1.0
PTBXL	21622	10552	7	150	SG	0.5458098753014852	0.002529499378369004	0.012209090185818715	0.07831140549587663	1.0
PTBXL	21622	10552	1	150	SPEC	0.45221488394928916	0.004297564349685109	0.013019378481748162	0.20153548085262632	1.0
PTBXL	21622	10552	2	150	SPEC	0.5328232149733882	0.004381631788809954	0.012823796492945037	0.19774630042135438	1.0
PTBXL	21622	10552	3	150	SPEC	0.35667736950479284	0.0042830605868669006	0.012822203056431461	0.21516022771896923	1.0
PTBXL	21622	10552	4	150	SPEC	0.5245558645996358	0.003907220593552355	0.011568612602873743	0.13908645910178183	1.0
PTBXL	21622	10552	5	150	SPEC	0.46552425188825886	0.004577106400514579	0.01274008212877191	0.22509629059412933	1.0
PTBXL	21622	10552	6	150	SPEC	0.5066937029648905	0.004771883402422949	0.014176787272834836	0.18792168136407278	1.0
PTBXL	21622	10552	7	150	SPEC	0.3294000654524193	0.004167445506750532	0.012770446954300766	0.14243092883400232	1.0
PTBXL	21622	10552	1	150	SG0SPEC	0.2834794959842196	0.003322953898419212	0.012386367695742802	0.08680835602122063	1.0
PTBXL	21622	10552	2	150	SG0SPEC	0.331952489003805	0.0033661682519967296	0.012224562919023407	0.07990542812309981	1.0
PTBXL	21622	10552	3	150	SG0SPEC	0.32961983397253075	0.0030389634838671725	0.012134472203175069	0.08871953101746259	1.0
PTBXL	21622	10552	4	150	SG0SPEC	0.49563351278358475	0.002892589024376448	0.011137961705444795	0.0821758531011939	1.0
PTBXL	21622	10552	5	150	SG0SPEC	0.3861641212611461	0.00330924738031182	0.012084502381501987	0.07748718911121495	1.0
PTBXL	21622	10552	6	150	SG0SPEC	0.3161840870935254	0.003445663239945897	0.013591552524966152	0.09077077418145868	1.0
PTBXL	21622	10552	7	150	SG0SPEC	0.2498206855461591	0.0031548439714615124	0.012298024479513028	0.08103276747955848	1.0
PTBXL	10200	14296	1	40	FD	0.16382186409960753	0.0038449504533881016	0.00946530736618558	0.05144476376656365	1.0
PTBXL	10200	14296	2	40	FD	0.1693368658833831	0.0040808683135755185	0.009117717482014329	0.05306966798686159	1.0
PTBXL	10200	14296	3	40	FD	0.14083055788371235	0.003921365147214441	0.01008830431697608	0.05551862295850239	1.0
PTBXL	10200	14296	4	40	FD	0.19708153091100605	0.0036535185656511636	0.009847941306105355	0.053005237282379096	1.0
PTBXL	10200	14296	5	40	FD	0.18622924060907162	0.003800430594553297	0.009979756000625449	0.06547295226069368	1.0
PTBXL	10200	14296	6	40	FD	0.15311155771053536	0.00400661169172408	0.008915928234853966	0.044391067466736024	1.0
PTBXL	10200	14296	7	40	FD	0.15665814708026193	0.0038464242343522917	0.009400854055960632	0.050927324291314274	1.0
PTBXL	10200	14296	8	40	FD	0.14912014182858105	0.003777395773328747	0.010691450286505673	0.0652317120889667	1.0
PTBXL	10200	14296	9	40	FD	0.1476701951002138	0.0038004589376258065	0.010403905252871897	0.06385502909591778	1.0
PTBXL	10200	14296	10	40	FD	0.17001306439831362	0.003897345045057519	0.008592413743976846	0.04762025614782998	1.0
PTBXL	10200	14296	1	40	SG	0.14204290836733055	0.003275742222974788	0.009140043257265144	0.055905228499471674	1.0
PTBXL	10200	14296	2	40	SG	0.14124213543486375	0.0034624573398441046	0.008754388927949875	0.05647998355181193	1.0
PTBXL	10200	14296	3	40	SG	0.12970137704580234	0.0033275406174305953	0.009761788879217114	0.06015436138440333	1.0
PTBXL	10200	14296	4	40	SG	0.17977545797844152	0.003109324365764216	0.009554538740460796	0.05791977285284958	1.0
PTBXL	10200	14296	5	40	SG	0.25863988457998377	0.003232781596210893	0.009708875752563996	0.07010755886555818	1.0
PTBXL	10200	14296	6	40	SG	0.3280392063165283	0.0034037378295245337	0.008549996152856874	0.0482404654530726	1.0
PTBXL	10200	14296	7	40	SG	0.14799396825953004	0.0032779400242802744	0.009077507607059386	0.05544076409095034	1.0
PTBXL	10200	14296	8	40	SG	0.14683054631739917	0.0032259645135465733	0.010443304191611056	0.0701590741201057	1.0
PTBXL	10200	14296	9	40	SG	0.1399050382542444	0.003228367134971898	0.010137962597877328	0.06927381594193852	1.0
PTBXL	10200	14296	10	40	SG	0.1461100624754148	0.0033097453646596157	0.008231994273369724	0.05155203540520547	1.0
PTBXL	10200	14296	1	40	SPEC	0.16494027257408064	0.003969804264008192	0.00960873358629712	0.05246754698255259	1.0
PTBXL	10200	14296	2	40	SPEC	0.17202268591324935	0.0042161602651813205	0.00927088341848447	0.054340536006927335	1.0
PTBXL	10200	14296	3	40	SPEC	0.15939718091344357	0.004050220546325982	0.010235410248102542	0.05642311710570354	1.0
PTBXL	10200	14296	4	40	SPEC	0.2126803669939627	0.003771991248427005	0.00998720604376969	0.05372406587966045	1.0
PTBXL	10200	14296	5	40	SPEC	0.15552359766834023	0.003924752962294306	0.010110282637356468	0.06673931214122153	1.0
PTBXL	10200	14296	6	40	SPEC	0.19939964740947977	0.004137804023398386	0.009071372869777482	0.045126643492901006	1.0
PTBXL	10200	14296	7	40	SPEC	0.1700650748552504	0.003969628339277561	0.009528116589113173	0.05166133535448774	1.0
PTBXL	10200	14296	8	40	SPEC	0.1488978537663315	0.003896884929393008	0.010829277953847532	0.06628571281201454	1.0
PTBXL	10200	14296	9	40	SPEC	0.15259882488147034	0.003925240738509363	0.010535612112970558	0.06477843284287768	1.0
PTBXL	10200	14296	10	40	SPEC	0.17448680137646994	0.004024827129936117	0.008741813282905539	0.048436770951739073	1.0
PTBXL	10200	14296	1	40	SG0SPEC	0.16484179803492044	0.003863684149151106	0.009446316376436	0.05267613361025624	1.0
PTBXL	10200	14296	2	40	SG0SPEC	0.16554480897068655	0.004097506474381129	0.00906212465381771	0.05400174723826337	1.0
PTBXL	10200	14296	3	40	SG0SPEC	0.18710004357912038	0.003936327271389415	0.010054092086445738	0.05688122804353075	1.0
PTBXL	10200	14296	4	40	SG0SPEC	0.1691552582982761	0.00366941735241895	0.009798688306724526	0.05445074968366469	1.0
PTBXL	10200	14296	5	40	SG0SPEC	0.15564168687352653	0.0038151102407188325	0.009990247984100333	0.06692181375770943	1.0
PTBXL	10200	14296	6	40	SG0SPEC	0.22894559568778108	0.004023422997343958	0.008875211933111431	0.04536138166583852	1.0
PTBXL	10200	14296	7	40	SG0SPEC	0.15257844130560647	0.003866252337906485	0.009383426059039475	0.05223642631415915	1.0
PTBXL	10200	14296	8	40	SG0SPEC	0.18190552217518194	0.0037955304717419225	0.01068573812186865	0.0667584618802447	1.0
PTBXL	10200	14296	9	40	SG0SPEC	0.1986100600957547	0.00381526507009115	0.010398289073603227	0.0655826554073514	1.0
PTBXL	10200	14296	10	40	SG0SPEC	0.1694067377009933	0.003917335852172717	0.008550542993058336	0.04873380825165686	1.0
PTBXL	10200	14296	1	100	FD	0.46273435871819063	0.004703559544218457	0.011282188227849321	0.0771692023947517	1.0
PTBXL	10200	14296	2	100	FD	0.30365479225368425	0.00499830398978599	0.010817408426203804	0.0828234394361299	1.0
PTBXL	10200	14296	3	100	FD	0.4541679271812125	0.0047471561364490055	0.011708786440700015	0.06853831783164985	1.0
PTBXL	10200	14296	4	100	FD	0.23534316282081785	0.004406523481491861	0.011513710785037885	0.07820398828050273	1.0
PTBXL	10200	14296	5	100	FD	2.511275100254213	0.004596877777358547	0.010667733251284043	0.06496546380376261	1.0
PTBXL	10200	14296	6	100	FD	0.34933479939648693	0.004892085496045435	0.010375956360829903	0.05600458146488939	1.0
PTBXL	10200	14296	7	100	FD	0.4526018318698358	0.004707182479389832	0.011111054254580501	0.06355320176051991	1.0
PTBXL	10200	14296	8	100	FD	0.2929589590029274	0.0043492431955854905	0.011582511681679368	0.08473317522725063	1.0
PTBXL	10200	14296	9	100	FD	0.21446167502651933	0.004616927666152816	0.011556152900644066	0.065604211177356	1.0
PTBXL	10200	14296	10	100	FD	0.31031428712745174	0.004865323289705468	0.010533163813255138	0.06692960298001985	1.0
PTBXL	10200	14296	1	100	SG	0.12189716976005736	0.003504138149473118	0.010152174550400326	0.05692226087796132	1.0
PTBXL	10200	14296	2	100	SG	0.167018057716179	0.003706382314854966	0.009679212000918919	0.0684638563482073	1.0
PTBXL	10200	14296	3	100	SG	0.12859904295130128	0.0035553242187361315	0.010689094865931281	0.06049742810738239	1.0
PTBXL	10200	14296	4	100	SG	0.2537844367545036	0.00329649498419539	0.010540226815699931	0.057582791080138716	1.0
PTBXL	10200	14296	5	100	SG	1.216369467677585	0.0034318962142949887	0.009841340119389788	0.0681310167773898	1.0
PTBXL	10200	14296	6	100	SG	0.16263393674294443	0.003643467235109152	0.009250015615409845	0.048538352346364895	1.0
PTBXL	10200	14296	7	100	SG	0.22211508956303563	0.003488241442795867	0.00998563652869461	0.05895815575541736	1.0
PTBXL	10200	14296	8	100	SG	0.16259637584275752	0.0033845153169796277	0.01087414891489389	0.06933666514443645	1.0
PTBXL	10200	14296	9	100	SG	0.18534151223435208	0.0034368000301469733	0.010643249625458508	0.06396579858259066	1.0
PTBXL	10200	14296	10	100	SG	0.24263391697769496	0.003531575860076058	0.009298864345259117	0.054846055663345536	1.0
PTBXL	10200	14296	1	100	SPEC	0.2947843203636358	0.0054384391479677776	0.011836692641860103	0.12492212722268649	1.0
PTBXL	10200	14296	2	100	SPEC	0.3254470479433477	0.0056449187817345795	0.011366397380436558	0.10332725942804229	1.0
PTBXL	10200	14296	3	100	SPEC	0.3315615455796321	0.005307998098288261	0.01223272009117232	0.1033991589324682	1.0
PTBXL	10200	14296	4	100	SPEC	0.3623574286067864	0.004918306588906395	0.012000191070724866	0.11915583737769807	1.0
PTBXL	10200	14296	5	100	SPEC	2.3669150993274792	0.005174844349005144	0.011111878890787455	0.08860333282403206	1.0
PTBXL	10200	14296	6	100	SPEC	0.25549015866976293	0.005579870463874137	0.010948864394048697	0.09134391162356015	1.0
PTBXL	10200	14296	7	100	SPEC	0.3362908824781579	0.005385640714199906	0.011682901976631842	0.09352762487233172	1.0
PTBXL	10200	14296	8	100	SPEC	0.3314521103900009	0.004905112498999308	0.012031541651489185	0.11338514540783821	1.0
PTBXL	10200	14296	9	100	SPEC	0.37429640552960375	0.005226674487962965	0.012037630451693619	0.08209135545234504	1.0
PTBXL	10200	14296	10	100	SPEC	0.3890220904141773	0.005557699251823555	0.011128965057674115	0.09605418144601688	1.0
PTBXL	10200	14296	1	100	SG0SPEC	0.18316250891857092	0.004374235291582934	0.010290534955432787	0.0595812746240836	1.0
PTBXL	10200	14296	2	100	SG0SPEC	0.23122623458426542	0.0046217862171116985	0.0099074472302092	0.06616197114580935	1.0
PTBXL	10200	14296	3	100	SG0SPEC	0.2761663236430967	0.004442180644701696	0.01088123645969953	0.0570722985434722	1.0
PTBXL	10200	14296	4	100	SG0SPEC	0.2529790929445478	0.004105411370322837	0.01066746045910887	0.052017215803631466	1.0
PTBXL	10200	14296	5	100	SG0SPEC	0.49247077425367514	0.004268216227413846	0.01020416162806715	0.06363882095661698	1.0
PTBXL	10200	14296	6	100	SG0SPEC	0.1832772883027728	0.004535472921935041	0.009581021230414998	0.04707380105265519	1.0
PTBXL	10200	14296	7	100	SG0SPEC	0.19878933566796117	0.004382527923140693	0.010177565160820176	0.05671645019027832	1.0
PTBXL	10200	14296	8	100	SG0SPEC	0.5319652674955371	0.004193197840959972	0.011064035284250366	0.06513158480233563	1.0
PTBXL	10200	14296	9	100	SG0SPEC	0.2722122808957931	0.004277805656535899	0.010867842299647466	0.05535464659309522	1.0
PTBXL	10200	14296	10	100	SG0SPEC	0.25977529330002386	0.004435468553306386	0.009507588978644736	0.05178294854762556	1.0
PTBXL	10200	14296	1	150	FD	0.6606284591015371	0.005056022238801987	0.011761317916582662	0.12419985353426931	1.0
PTBXL	10200	14296	2	150	FD	0.49413293302864103	0.005128221825350798	0.011016366418190352	0.09055958270274825	1.0
PTBXL	10200	14296	3	150	FD	0.2328658373379368	0.004852313719257041	0.011956617226780158	0.11244764616405407	1.0
PTBXL	10200	14296	4	150	FD	0.34123117160527544	0.004621413937411908	0.01187719821031279	0.1276043399033781	1.0
PTBXL	10200	14296	5	150	FD	0.24503764471282696	0.004676613968142494	0.010786242655790479	0.08148720651783048	1.0
PTBXL	10200	14296	6	150	FD	0.5321053746242828	0.005063685296425916	0.010693556059436922	0.09620619375944772	1.0
PTBXL	10200	14296	7	150	FD	0.20894064190198117	0.004977492720374791	0.011509823455773546	0.11373232885448668	1.0
PTBXL	10200	14296	8	150	FD	0.21727601568334978	0.004601307900386633	0.011875491830870692	0.08239038254019765	1.0
PTBXL	10200	14296	9	150	FD	0.765334016356189	0.004755770031994016	0.011737017273360321	0.07275839216087718	1.0
PTBXL	10200	14296	10	150	FD	0.23184607832039156	0.00513442800870014	0.010832936208989775	0.10347396947336922	1.0
PTBXL	10200	14296	1	150	SG	0.14062509754928892	0.0035123743775801884	0.010214141204015297	0.05863080123996166	1.0
PTBXL	10200	14296	2	150	SG	0.21381199747557436	0.0037100975908381617	0.009715128385683435	0.06902002842665794	1.0
PTBXL	10200	14296	3	150	SG	0.2683553910439593	0.0035631076902772466	0.010747874121474031	0.06127705750435439	1.0
PTBXL	10200	14296	4	150	SG	0.23422154604498488	0.003302476933931898	0.010580238476781835	0.0567042907148869	1.0
PTBXL	10200	14296	5	150	SG	0.17643512976698147	0.0034389046908826805	0.009864557549338532	0.06793108149407151	1.0
PTBXL	10200	14296	6	150	SG	0.3111295643163186	0.003650744828224444	0.009287773907040272	0.04940923981928972	1.0
PTBXL	10200	14296	7	150	SG	0.17775545156287148	0.00349301021660349	0.010039115383024723	0.060222083593941336	1.0
PTBXL	10200	14296	8	150	SG	0.1532081796192629	0.0033947033368602387	0.010917787478003833	0.06922518864251408	1.0
PTBXL	10200	14296	9	150	SG	0.31724693341007704	0.003444302911424328	0.010676202661842858	0.06380669348100866	1.0
PTBXL	10200	14296	10	150	SG	0.23153551938775754	0.003538056149903815	0.009344449367553933	0.05590508216001786	1.0
PTBXL	10200	14296	1	150	SPEC	0.7774616552249074	0.00654405808685073	0.01282103190194606	0.18684238673968814	1.0
PTBXL	10200	14296	2	150	SPEC	0.5804669641715599	0.006315739016029003	0.01189064490163253	0.13688277995188763	1.0
PTBXL	10200	14296	3	150	SPEC	0.4684446346726363	0.006121580647784957	0.012867650271452109	0.17486715642875275	1.0
PTBXL	10200	14296	4	150	SPEC	0.8163252999896345	0.005883543508855205	0.012824980743899992	0.22531649884876398	1.0
PTBXL	10200	14296	5	150	SPEC	0.4455028271176132	0.005781295067768221	0.011533744667429239	0.1555323676374433	1.0
PTBXL	10200	14296	6	150	SPEC	0.5517480197368951	0.006292720175458317	0.011651737040079019	0.18520158384385502	1.0
PTBXL	10200	14296	7	150	SPEC	0.6406640661084102	0.006459379525695964	0.012623458906657089	0.19766743964865577	1.0
PTBXL	10200	14296	8	150	SPEC	0.5123634069805826	0.006128559000621219	0.013030851186257617	0.12564603500444557	1.0
PTBXL	10200	14296	9	150	SPEC	0.5266358096498629	0.0059696908060061	0.012634958577758693	0.15085023347981116	1.0
PTBXL	10200	14296	10	150	SPEC	0.9450545505198159	0.006502196209976433	0.011825781108458397	0.17651722625392555	1.0
PTBXL	10200	14296	1	150	SG0SPEC	0.20839284617778345	0.004504189535946417	0.010379702130312512	0.10439292537986071	1.0
PTBXL	10200	14296	2	150	SG0SPEC	0.3100212925068003	0.004695497164336006	0.009970200106282903	0.06801572147464335	1.0
PTBXL	10200	14296	3	150	SG0SPEC	0.2834309007137121	0.004549702046533275	0.010979882545528744	0.07761591152808509	1.0
PTBXL	10200	14296	4	150	SG0SPEC	0.26096933217608653	0.004192875103781615	0.010748947491252736	0.07761031272877247	1.0
PTBXL	10200	14296	5	150	SG0SPEC	0.2623869653093767	0.0043643694034374144	0.010258681162683766	0.07465620030034707	1.0
PTBXL	10200	14296	6	150	SG0SPEC	0.24718223087723176	0.004632111198765802	0.00965716042991852	0.0642779394399519	1.0
PTBXL	10200	14296	7	150	SG0SPEC	0.2875575626531701	0.004506180312704407	0.010298062951276901	0.08457115055011677	1.0
PTBXL	10200	14296	8	150	SG0SPEC	0.25908678730331997	0.00432851707679417	0.011180086175103826	0.08434289948159757	1.0
PTBXL	10200	14296	9	150	SG0SPEC	0.3357617671576907	0.0043739146342524765	0.010932866739956245	0.06067478050711351	1.0
PTBXL	10200	14296	10	150	SG0SPEC	0.30284071224532777	0.004556499672022976	0.009593167086541895	0.08085541386610873	1.0
PTBXL	1885	17863	1	40	FD	0.15087902677118145	0.003482632764341815	0.012967991823406752	0.04671478436250761	1.0
PTBXL	1885	17863	2	40	FD	0.14489513903147003	0.003079092489794891	0.01316754741840451	0.03803799608924895	1.0
PTBXL	1885	17863	3	40	FD	0.172968948290443	0.003194801457761635	0.012291248877154524	0.04616642611288518	1.0
PTBXL	1885	17863	4	40	FD	0.16348449390172037	0.0035731871195108234	0.012330632441728398	0.044446393799570806	1.0
PTBXL	1885	17863	5	40	FD	0.14817890611136467	0.004052342815929285	0.014192692888340274	0.044447707474804185	1.0
PTBXL	1885	17863	6	40	FD	0.14971296043036733	0.002769948777058909	0.010183987501568986	0.04877852073305244	1.0
PTBXL	1885	17863	7	40	FD	0.1607431218065256	0.0037243546639243092	0.013340709815085137	0.048205205436889116	1.0
PTBXL	1885	17863	8	40	FD	0.1465111691742111	0.0037216358641054227	0.013139338621012523	0.03965191867406779	1.0
PTBXL	1885	17863	9	40	FD	0.1650780330098613	0.00376359292144332	0.013481155327875282	0.048745925081941435	1.0
PTBXL	1885	17863	1	40	SG	0.15064486011422754	0.0029913336787683116	0.012808904258301867	0.04338798144300762	1.0
PTBXL	1885	17863	2	40	SG	0.13693424133936263	0.002664675221126706	0.013045727224048212	0.03610679744968915	1.0
PTBXL	1885	17863	3	40	SG	0.1769755007553819	0.002726463590146997	0.01215464975676869	0.043502317538655265	1.0
PTBXL	1885	17863	4	40	SG	0.17249287687942189	0.0030585253548432185	0.012162818445960259	0.042423336557855816	1.0
PTBXL	1885	17863	5	40	SG	0.14311634253047786	0.003480067677026973	0.014015355678032141	0.04174703590482531	1.0
PTBXL	1885	17863	6	40	SG	0.18228877382294825	0.002364563950297377	0.010052821625852115	0.04545856725798317	1.0
PTBXL	1885	17863	7	40	SG	0.15403224282936095	0.003187915820250289	0.013173735885009146	0.046574650504212035	1.0
PTBXL	1885	17863	8	40	SG	0.14266136637587223	0.003199286911532169	0.012971442503279163	0.038105594573209764	1.0
PTBXL	1885	17863	9	40	SG	0.1682711889661246	0.003218687077942157	0.013322169504075802	0.04501446798014214	1.0
PTBXL	1885	17863	1	40	SPEC	0.15529732361477624	0.003590660385247784	0.013083228782375176	0.049739682007960764	1.0
PTBXL	1885	17863	2	40	SPEC	0.12520463457394054	0.0031707365968423077	0.013271832530979308	0.04034246802586307	1.0
PTBXL	1885	17863	3	40	SPEC	0.17821469162649553	0.0032986914086534144	0.012403260339185014	0.04895799335703956	1.0
PTBXL	1885	17863	4	40	SPEC	0.16746585161032726	0.003686008466739491	0.012453643411278423	0.04695597570223062	1.0
PTBXL	1885	17863	5	40	SPEC	0.15878187105319214	0.004177313484213445	0.014352210831225601	0.04696914747416046	1.0
PTBXL	1885	17863	6	40	SPEC	0.15830805655002234	0.002859485389244973	0.010283238505537754	0.051823490932865965	1.0
PTBXL	1885	17863	7	40	SPEC	0.16701488970179335	0.003842154869482895	0.013481779156858015	0.05073617839655787	1.0
PTBXL	1885	17863	8	40	SPEC	0.15129383861943965	0.00383548051998075	0.013280825462703184	0.04171426201332853	1.0
PTBXL	1885	17863	9	40	SPEC	0.17765140284249079	0.0038834494755097967	0.01363571313115262	0.0519089536459413	1.0
PTBXL	1885	17863	1	40	SG0SPEC	0.1542001211685039	0.003494933294063565	0.01299288411118882	0.04629248148552863	1.0
PTBXL	1885	17863	2	40	SG0SPEC	0.20506252766528169	0.003091421328254052	0.013184985432187747	0.03779124304974271	1.0
PTBXL	1885	17863	3	40	SG0SPEC	0.17544300112928624	0.0032024248707666183	0.012304524944600582	0.04580243087478491	1.0
PTBXL	1885	17863	4	40	SG0SPEC	0.16560406618781628	0.003586010326701024	0.012358785852129328	0.04422608802516442	1.0
PTBXL	1885	17863	5	40	SG0SPEC	0.14478335030765857	0.004064984499196399	0.014195131597800496	0.04436294207898061	1.0
PTBXL	1885	17863	6	40	SG0SPEC	0.20112759182015885	0.0027772418608011835	0.010195349016178844	0.04831838597633772	1.0
PTBXL	1885	17863	7	40	SG0SPEC	0.16286185413183582	0.0037358009613207865	0.013361304540179286	0.048179842175222455	1.0
PTBXL	1885	17863	8	40	SG0SPEC	0.14686339991586933	0.003737191340264956	0.013159737398687038	0.039689135526175	1.0
PTBXL	1885	17863	9	40	SG0SPEC	0.15622416664253289	0.0037730423800592505	0.013490581069394075	0.048307475434382366	1.0
PTBXL	1885	17863	1	100	FD	0.6020529406450841	0.004126811680856516	0.01299629418632241	0.07056720980093854	1.0
PTBXL	1885	17863	2	100	FD	0.22654206464624257	0.00375683112377848	0.013246716735251919	0.06506475782547712	1.0
PTBXL	1885	17863	3	100	FD	0.18210279133619525	0.003872952565004171	0.01233096837446777	0.0717515435779443	1.0
PTBXL	1885	17863	4	100	FD	0.25626568820768586	0.004283807082358751	0.012222314131430151	0.08922067055972363	1.0
PTBXL	1885	17863	5	100	FD	0.18374811119280207	0.0047701470302942035	0.014236825435619735	0.07212166557724409	1.0
PTBXL	1885	17863	6	100	FD	0.4012382156627741	0.003261046678358527	0.010219316176419828	0.0633340700909808	1.0
PTBXL	1885	17863	7	100	FD	0.30819426669264594	0.004510791473184221	0.01320324915295973	0.0780847242879084	1.0
PTBXL	1885	17863	8	100	FD	0.25409100982519994	0.004534024738148118	0.013143381095492188	0.08980812138519256	1.0
PTBXL	1885	17863	9	100	FD	0.24613159151898625	0.004700836428393027	0.013392793245994015	0.09219130841898455	1.0
PTBXL	1885	17863	1	100	SG	0.1744440315688347	0.0031522778593138885	0.012662360365221606	0.06990734341194137	1.0
PTBXL	1885	17863	2	100	SG	0.16793345693170805	0.002775899346191046	0.012949009932762212	0.05841287158305767	1.0
PTBXL	1885	17863	3	100	SG	0.15110318437978906	0.00288895248051249	0.012072357191100143	0.06920888032699586	1.0
PTBXL	1885	17863	4	100	SG	0.19398226261078014	0.0031900507372768627	0.011944713656411605	0.06506922318912048	1.0
PTBXL	1885	17863	5	100	SG	0.14305233918203517	0.003695097862889817	0.013914224930883652	0.0501147533721608	1.0
PTBXL	1885	17863	6	100	SG	0.22931366637693562	0.00249474858985396	0.009992873397849114	0.067038809759999	1.0
PTBXL	1885	17863	7	100	SG	0.23102255084484305	0.003375335828339503	0.012865390741649892	0.0625095757285378	1.0
PTBXL	1885	17863	8	100	SG	0.13453933541120694	0.003354205214042696	0.01278998709592279	0.054518933644392906	1.0
PTBXL	1885	17863	9	100	SG	0.2081771540680061	0.0034662597788985864	0.013066787597867197	0.06724818629699945	1.0
PTBXL	1885	17863	1	100	SPEC	0.40353433873388	0.004475563897739739	0.013204200305711771	0.08037857772670942	1.0
PTBXL	1885	17863	2	100	SPEC	0.24550263699562425	0.004148299640080322	0.013461936822345123	0.0879498945034718	1.0
PTBXL	1885	17863	3	100	SPEC	0.3613745219037876	0.00423880349293045	0.012536337815108317	0.08783784371762543	1.0
PTBXL	1885	17863	4	100	SPEC	0.26763483054507164	0.00472958082493978	0.01246671503762336	0.12624169921655012	1.0
PTBXL	1885	17863	5	100	SPEC	0.22509196483434912	0.005173496303556447	0.014506735621637307	0.11565198629338283	1.0
PTBXL	1885	17863	6	100	SPEC	0.41361783002081415	0.003568201983274612	0.010425197128101221	0.10037164556197987	1.0
PTBXL	1885	17863	7	100	SPEC	0.37252949883258557	0.004934854954141402	0.013475810805394348	0.11150564539354747	1.0
PTBXL	1885	17863	8	100	SPEC	0.359068098067528	0.005042474164778567	0.01344448227723024	0.12040521449386168	1.0
PTBXL	1885	17863	9	100	SPEC	0.3255882217535806	0.0052147868963207	0.013713410183159667	0.14854702200703448	1.0
PTBXL	1885	17863	1	100	SG0SPEC	0.1826628832928172	0.003844456217774125	0.012981467379491175	0.0729247185877353	1.0
PTBXL	1885	17863	2	100	SG0SPEC	0.24487371273032274	0.0033837874661540343	0.013244532433437371	0.06334268187889457	1.0
PTBXL	1885	17863	3	100	SG0SPEC	0.2142831552600039	0.003557213827090249	0.012339985157851492	0.07276633407526847	1.0
PTBXL	1885	17863	4	100	SG0SPEC	0.190356718154364	0.003891172324028657	0.012258239170796393	0.06852154899151407	1.0
PTBXL	1885	17863	5	100	SG0SPEC	0.17074590041435164	0.004483273270229146	0.014216579241379658	0.05606314391052586	1.0
PTBXL	1885	17863	6	100	SG0SPEC	0.2995041771484682	0.003080729346899101	0.010235468712378815	0.07616951388957481	1.0
PTBXL	1885	17863	7	100	SG0SPEC	0.2188250806822414	0.004131401055265202	0.013194393962521624	0.06379863774616677	1.0
PTBXL	1885	17863	8	100	SG0SPEC	0.21036034873557316	0.0040948574979330155	0.01305871411027214	0.058591609763632806	1.0
PTBXL	1885	17863	9	100	SG0SPEC	0.19549425096989442	0.004308280956230937	0.013448586039775227	0.07539210179228062	1.0
PTBXL	1885	17863	1	150	FD	0.2668368768030895	0.004233671666340513	0.013013229712950467	0.07023542213989148	1.0
PTBXL	1885	17863	2	150	FD	0.29411908648057483	0.0039003794081386347	0.013276333568322939	0.08189540498602213	1.0
PTBXL	1885	17863	3	150	FD	0.4306443794638245	0.003993875050344521	0.012410206928501089	0.07846970212349016	1.0
PTBXL	1885	17863	4	150	FD	0.5810151078486023	0.0044658770128634655	0.012397058869445839	0.1051787999619583	1.0
PTBXL	1885	17863	5	150	FD	0.19468969457344001	0.004973249071825123	0.014372564782898872	0.09750163679594845	1.0
PTBXL	1885	17863	6	150	FD	0.2412149391002509	0.0034024960455518627	0.010299735152600083	0.09067266194152651	1.0
PTBXL	1885	17863	7	150	FD	0.6437446865098424	0.0046702135832769375	0.013248019869586377	0.09729639575950277	1.0
PTBXL	1885	17863	8	150	FD	0.9604199319638718	0.004767809705880453	0.013340535660502776	0.09972461991942308	1.0
PTBXL	1885	17863	9	150	FD	0.2920502422962486	0.0049977822367474915	0.013604023220819229	0.1286198250837202	1.0
PTBXL	1885	17863	1	150	SG	0.17420369612542483	0.0031543830360409395	0.012658829805881374	0.07005043885757078	1.0
PTBXL	1885	17863	2	150	SG	0.14769230574056225	0.0027791129511937095	0.012943187171107694	0.05897248817413402	1.0
PTBXL	1885	17863	3	150	SG	0.17438880805857154	0.002887779250728861	0.01205300404819044	0.06957031136035229	1.0
PTBXL	1885	17863	4	150	SG	0.17187769786938745	0.003192432743480628	0.011951240496835481	0.06589340123711182	1.0
PTBXL	1885	17863	5	150	SG	0.14225568476480624	0.003697236525856097	0.013910666738210288	0.049924444935304124	1.0
PTBXL	1885	17863	6	150	SG	0.3608888737621888	0.002496164625004766	0.009974393050685707	0.06670157458761339	1.0
PTBXL	1885	17863	7	150	SG	0.6425226176295897	0.0033786313576616767	0.012867107799554146	0.06347569462078705	1.0
PTBXL	1885	17863	8	150	SG	0.14797030185529272	0.0033578199629351853	0.012778259719397797	0.05524043994879802	1.0
PTBXL	1885	17863	9	150	SG	0.18597574504259065	0.0034689428966256956	0.013044980060732085	0.06730373622049596	1.0
PTBXL	1885	17863	1	150	SPEC	0.5720910487126017	0.004980332695762495	0.013376355973024464	0.12694667586108158	1.0
PTBXL	1885	17863	2	150	SPEC	0.9346969665249586	0.004773660287485126	0.013604299205416392	0.18581720585123343	1.0
PTBXL	1885	17863	3	150	SPEC	0.4943428732797021	0.004809152268187537	0.012810338701419894	0.1432227560104225	1.0
PTBXL	1885	17863	4	150	SPEC	0.7716243327778006	0.0054678695180613015	0.013038295312401357	0.19222408289723472	1.0
PTBXL	1885	17863	5	150	SPEC	0.608601934376539	0.006003544990721621	0.014805992465345136	0.19793432197622265	1.0
PTBXL	1885	17863	6	150	SPEC	0.4446723565528487	0.004162373798057247	0.010713224324801167	0.1878826881247798	1.0
PTBXL	1885	17863	7	150	SPEC	0.6814598795073535	0.005691746266963493	0.013752575023630519	0.19372948121830394	1.0
PTBXL	1885	17863	8	150	SPEC	0.44618707081586917	0.005904508875785079	0.013971357851198803	0.1849808764969599	1.0
PTBXL	1885	17863	9	150	SPEC	0.5585900717435595	0.00621435814053628	0.014195561787573918	0.22618286575316987	1.0
PTBXL	1885	17863	1	150	SG0SPEC	0.23784354917715606	0.003876196480771269	0.013003180419600694	0.07211110693150607	1.0
PTBXL	1885	17863	2	150	SG0SPEC	0.258861143317465	0.00344502246769476	0.013249291446294236	0.07365358329031799	1.0
PTBXL	1885	17863	3	150	SG0SPEC	0.26601773636432213	0.0035636731033447553	0.012340398585986121	0.07794986711695441	1.0
PTBXL	1885	17863	4	150	SG0SPEC	0.2888320379101965	0.00395043640178109	0.012289210213823449	0.08568544264754116	1.0
PTBXL	1885	17863	5	150	SG0SPEC	0.2089755611283127	0.004518867933402771	0.014210007251986984	0.06361872705108168	1.0
PTBXL	1885	17863	6	150	SG0SPEC	0.30422432708725355	0.003108925644516216	0.01022818332214726	0.07760080466037143	1.0
PTBXL	1885	17863	7	150	SG0SPEC	0.27798614130574045	0.004175215095206016	0.013239628002245105	0.07362544767307058	1.0
PTBXL	1885	17863	8	150	SG0SPEC	0.2506755624153125	0.004148948179227825	0.013089408860075862	0.06157263686692282	1.0
PTBXL	1885	17863	9	150	SG0SPEC	0.24212606695644653	0.004344470602592804	0.013453088789428495	0.08782377002493756	1.0
PTBXL	5916	18842	1	40	FD	0.0971847334484638	0.0020366011062073574	0.012031018327559666	0.08841619231929071	1.0
PTBXL	5916	18842	2	40	FD	0.13449794404803564	0.0021428569900860247	0.012689577986930718	0.0848716144377913	1.0
PTBXL	5916	18842	3	40	FD	0.13729169192693794	0.0018547447425780739	0.009747746316483664	0.07376726365280842	1.0
PTBXL	5916	18842	4	40	FD	0.129958556519128	0.0020573815338306672	0.01065433378993822	0.08055185367120175	1.0
PTBXL	5916	18842	5	40	FD	0.13089370091027017	0.0017899515543318585	0.010271305079612774	0.08120717156984675	1.0
PTBXL	5916	18842	6	40	FD	0.1716834637096427	0.002179052947379296	0.012875724475717634	0.08093651126705646	1.0
PTBXL	5916	18842	7	40	FD	0.12249205831334105	0.0019099461511397995	0.011209634115036872	0.0821470439646263	1.0
PTBXL	5916	18842	8	40	FD	0.09896967177831979	0.0020157797970660383	0.011742870820915212	0.08044540888774354	1.0
PTBXL	5916	18842	9	40	FD	0.18548869084336225	0.0018060668402876672	0.010442685241459611	0.08293459909377003	1.0
PTBXL	5916	18842	1	40	SG	0.1450526741750274	0.0018248899199321015	0.012037623349613814	0.0912925155862792	1.0
PTBXL	5916	18842	2	40	SG	0.11426471807826381	0.0019166271346240304	0.012696451508571526	0.08903466712287186	1.0
PTBXL	5916	18842	3	40	SG	0.13668516947521878	0.0016497311683746712	0.009740131165108672	0.0787192701201437	1.0
PTBXL	5916	18842	4	40	SG	0.12380149999915493	0.0018398280757724054	0.010642807517364438	0.08447692470013318	1.0
PTBXL	5916	18842	5	40	SG	0.12726280073652188	0.0016029894199564207	0.01026977519180509	0.08447191674705867	1.0
PTBXL	5916	18842	6	40	SG	0.13126338816522556	0.0019503553609019288	0.012874676073053544	0.08493901782119258	1.0
PTBXL	5916	18842	7	40	SG	0.11717641499246241	0.001701943122946898	0.011210504649458984	0.08609363411960413	1.0
PTBXL	5916	18842	8	40	SG	0.1124923669455859	0.0017964257102745125	0.011735811883059253	0.08499838534528369	1.0
PTBXL	5916	18842	9	40	SG	0.16444736279296676	0.0016070933020448188	0.01044812938097458	0.08777116274104958	1.0
PTBXL	5916	18842	1	40	SPEC	0.10100877777071342	0.0020818170073654595	0.0121007103672349	0.09013139556583555	1.0
PTBXL	5916	18842	2	40	SPEC	0.13964745419506303	0.0021915954792371037	0.012763612516289146	0.08605387493266191	1.0
PTBXL	5916	18842	3	40	SPEC	0.14269075160628958	0.0018997492160988567	0.009804170449850129	0.0744704631286185	1.0
PTBXL	5916	18842	4	40	SPEC	0.13343653323635374	0.0021041407934110036	0.010718656438807917	0.08169733512947142	1.0
PTBXL	5916	18842	5	40	SPEC	0.13058808847860767	0.0018300926421716559	0.010328304653896692	0.08254622463802329	1.0
PTBXL	5916	18842	6	40	SPEC	0.1414537614859014	0.0022278196660543348	0.012950663342574905	0.08202834137632022	1.0
PTBXL	5916	18842	7	40	SPEC	0.1172669599133123	0.0019551196327920787	0.01127832832944503	0.0834282315504145	1.0
PTBXL	5916	18842	8	40	SPEC	0.09948448377056875	0.0020627237058659944	0.011816565975511725	0.08145894655752314	1.0
PTBXL	5916	18842	9	40	SPEC	0.16242119475977462	0.0018495621176507259	0.010500795889856005	0.08378365888417351	1.0
PTBXL	5916	18842	1	40	SG0SPEC	0.09581695882868115	0.0020490622445906398	0.012064372557347257	0.08962443990473623	1.0
PTBXL	5916	18842	2	40	SG0SPEC	0.1350712874051111	0.002155775113667811	0.012724291233806471	0.08631914658911283	1.0
PTBXL	5916	18842	3	40	SG0SPEC	0.13415104476765358	0.0018621668883318273	0.009778153125639396	0.07520449781051529	1.0
PTBXL	5916	18842	4	40	SG0SPEC	0.1289521441592451	0.0020706866365979406	0.010685937637162276	0.08191048964218901	1.0
PTBXL	5916	18842	5	40	SG0SPEC	0.13276963232844208	0.0018003438582715017	0.010295701109896763	0.08244899941653577	1.0
PTBXL	5916	18842	6	40	SG0SPEC	0.11852691386129154	0.0021915748246372087	0.012902154691632674	0.08233615169321098	1.0
PTBXL	5916	18842	7	40	SG0SPEC	0.13219511447023727	0.0019200199872316402	0.011231897990576209	0.08346840016183577	1.0
PTBXL	5916	18842	8	40	SG0SPEC	0.10183632555139485	0.0020272587883534135	0.011762496859661268	0.08172868452781601	1.0
PTBXL	5916	18842	9	40	SG0SPEC	0.1547130272286694	0.0018145041528225263	0.01047927831872601	0.08474378278189214	1.0
PTBXL	5916	18842	1	100	FD	0.24339348505891162	0.0024739544218111034	0.01198874410084634	0.11366795860888836	1.0
PTBXL	5916	18842	2	100	FD	0.27920497668599187	0.0026643623826439343	0.012421806285974068	0.13802312617371448	1.0
PTBXL	5916	18842	3	100	FD	0.2860772448787312	0.002306293409960522	0.009734555650906538	0.09857105226850015	1.0
PTBXL	5916	18842	4	100	FD	0.2850094109134482	0.002453074047080225	0.010698422272823032	0.10452212213621641	1.0
PTBXL	5916	18842	5	100	FD	0.3060749372072605	0.0022170536510341147	0.010393607669366218	0.09712035874137868	1.0
PTBXL	5916	18842	6	100	FD	0.2599536969755716	0.0025504823069087074	0.012780592487358985	0.0751995796010317	1.0
PTBXL	5916	18842	7	100	FD	0.20657172560541018	0.0023391322761638147	0.011241608176981431	0.09428301851321967	1.0
PTBXL	5916	18842	8	100	FD	0.17694986431053364	0.0023577050123671627	0.011713576739957302	0.0882604315707106	1.0
PTBXL	5916	18842	9	100	FD	0.2135152678390463	0.0023801216644618946	0.010409496407656772	0.1005541677154844	1.0
PTBXL	5916	18842	1	100	SG	0.1545492295155243	0.0018966851243218054	0.011924131963357017	0.09782201839114701	1.0
PTBXL	5916	18842	2	100	SG	0.18187713474554135	0.0019882577911740276	0.012403402096990306	0.09509992044601215	1.0
PTBXL	5916	18842	3	100	SG	0.21669932460324684	0.0017454205568546352	0.009681031130326131	0.08459364094431715	1.0
PTBXL	5916	18842	4	100	SG	0.1640071940363941	0.0018945998608489313	0.010502646468659156	0.08621951330330863	1.0
PTBXL	5916	18842	5	100	SG	0.2413577242404377	0.0016690518556238257	0.010276901135576024	0.09077506158843243	1.0
PTBXL	5916	18842	6	100	SG	0.21234768677800314	0.002023787393122488	0.012741656429635033	0.08138762931680481	1.0
PTBXL	5916	18842	7	100	SG	0.24406682020332307	0.0017747403540577342	0.011156960372500658	0.09325740782825152	1.0
PTBXL	5916	18842	8	100	SG	0.23023137359403753	0.0018564475547441406	0.011641566017709918	0.09144114964994049	1.0
PTBXL	5916	18842	9	100	SG	0.1268284621465243	0.001712475947609012	0.010331848690782111	0.08355645497932399	1.0
PTBXL	5916	18842	1	100	SPEC	0.3340959943877061	0.002750556325971955	0.012146911887790204	0.14177647006998406	1.0
PTBXL	5916	18842	2	100	SPEC	0.36422736665589234	0.002976757983713407	0.012544713370615823	0.175738976032321	1.0
PTBXL	5916	18842	3	100	SPEC	0.32871166939254	0.0025589305988241696	0.009850354258960605	0.12840322386320965	1.0
PTBXL	5916	18842	4	100	SPEC	0.3234466868496844	0.0027359736377423854	0.010890349198199074	0.14945804990370318	1.0
PTBXL	5916	18842	5	100	SPEC	0.4568562587519768	0.0024947123625129928	0.010548482533512551	0.11975028354060319	1.0
PTBXL	5916	18842	6	100	SPEC	0.35688179486028904	0.0028236633588879434	0.012920304574752592	0.0830602734185977	1.0
PTBXL	5916	18842	7	100	SPEC	0.36286591613340613	0.002604536748862939	0.011398794434261818	0.10464474803337837	1.0
PTBXL	5916	18842	8	100	SPEC	0.30984349537281897	0.002608395169842159	0.011859616407423553	0.08991949344139966	1.0
PTBXL	5916	18842	9	100	SPEC	0.3805272297042795	0.002695279781138487	0.010586675994709494	0.12763245284211602	1.0
PTBXL	5916	18842	1	100	SG0SPEC	0.23327889435809487	0.0022180524304619034	0.01197909247407794	0.0936103476223645	1.0
PTBXL	5916	18842	2	100	SG0SPEC	0.20266320519043507	0.002325421077368146	0.01249296468557234	0.08856798341393451	1.0
PTBXL	5916	18842	3	100	SG0SPEC	0.2672580038887566	0.002096697733594356	0.009712441667165025	0.0809868554616282	1.0
PTBXL	5916	18842	4	100	SG0SPEC	0.1820060217431745	0.002207894759746829	0.010560363481119371	0.08155180025183106	1.0
PTBXL	5916	18842	5	100	SG0SPEC	0.20887213061449975	0.001953886523448159	0.010300059269725957	0.08677992067480081	1.0
PTBXL	5916	18842	6	100	SG0SPEC	0.18348572444747518	0.002343596286358715	0.01281205356439222	0.0735238734107719	1.0
PTBXL	5916	18842	7	100	SG0SPEC	0.21911481043500358	0.002096366728488655	0.011206369725179	0.088188932537025	1.0
PTBXL	5916	18842	8	100	SG0SPEC	0.15887112518385002	0.0021690720843908716	0.01171256103275251	0.08856615474988878	1.0
PTBXL	5916	18842	9	100	SG0SPEC	0.27469298686330734	0.0020750231011166386	0.010378068474185835	0.07306699821764787	1.0
PTBXL	5916	18842	1	150	FD	0.26121931315309344	0.0026449215138328	0.012094624775256028	0.11898837847661335	1.0
PTBXL	5916	18842	2	150	FD	0.25480678319323846	0.002802435508408154	0.012477630436836265	0.1434951546320142	1.0
PTBXL	5916	18842	3	150	FD	0.2937295892819443	0.002488117523797738	0.009822910059622665	0.10664196473161251	1.0
PTBXL	5916	18842	4	150	FD	0.25679671916175695	0.002658121566090792	0.010866741899084367	0.13627919468700805	1.0
PTBXL	5916	18842	5	150	FD	0.4189101312747132	0.0023663079275244524	0.010546583065880974	0.10102330218461004	1.0
PTBXL	5916	18842	6	150	FD	0.2576881818215016	0.0027101981325775384	0.012977460003249765	0.059792000533290514	1.0
PTBXL	5916	18842	7	150	FD	0.28235968083581736	0.0024633461982745733	0.011486295498502582	0.08109698571704536	1.0
PTBXL	5916	18842	8	150	FD	0.1976151220224467	0.0024874356864558215	0.011855586947134197	0.0696312724020987	1.0
PTBXL	5916	18842	9	150	FD	0.27719086905828005	0.0025919397084373796	0.010546758098607651	0.10669470723010298	1.0
PTBXL	5916	18842	1	150	SG	0.15287527970566112	0.0018978479103181917	0.011916932242342955	0.09816556944080819	1.0
PTBXL	5916	18842	2	150	SG	0.1979360437565566	0.0019884195348786288	0.012397858290406698	0.09631179148346791	1.0
PTBXL	5916	18842	3	150	SG	0.21608267231029138	0.0017468741306775602	0.009680643510321841	0.08543878349862344	1.0
PTBXL	5916	18842	4	150	SG	0.18294313799398082	0.0018966280218740117	0.010515346345804972	0.08737126909210592	1.0
PTBXL	5916	18842	5	150	SG	0.20833683601238406	0.0016714089823037929	0.010281932571098017	0.09120990614034581	1.0
PTBXL	5916	18842	6	150	SG	0.2429399866462592	0.0020261153167839266	0.012735245709916144	0.0817190363327751	1.0
PTBXL	5916	18842	7	150	SG	0.22790394700509742	0.0017773633972293596	0.011148954963161975	0.09360354949278805	1.0
PTBXL	5916	18842	8	150	SG	0.12080927695094425	0.0018573928525168792	0.011641908340611715	0.09213234607437959	1.0
PTBXL	5916	18842	9	150	SG	0.16726551623851674	0.001712702062263097	0.010341878326076914	0.08468530751645575	1.0
PTBXL	5916	18842	1	150	SPEC	0.5855721687159845	0.0032969835672389284	0.01247088357927537	0.17519310483737272	1.0
PTBXL	5916	18842	2	150	SPEC	0.5613069261294048	0.00344612390919384	0.012781899712961932	0.22402252374355866	1.0
PTBXL	5916	18842	3	150	SPEC	0.5306818686895176	0.003247237497673748	0.010192811034350302	0.1700173759379766	1.0
PTBXL	5916	18842	4	150	SPEC	0.6178419194987949	0.0035531350936615228	0.011409433836490068	0.23349595107915416	1.0
PTBXL	5916	18842	5	150	SPEC	0.9088440640442289	0.0030033740541085285	0.010984860535480723	0.15390167366165114	1.0
PTBXL	5916	18842	6	150	SPEC	0.7955344511116104	0.0035089404786630835	0.01341824764049273	0.10790276802422037	1.0
PTBXL	5916	18842	7	150	SPEC	1.0562653292455568	0.0033142919846040836	0.011951780611965196	0.1738238606676907	1.0
PTBXL	5916	18842	8	150	SPEC	1.3426072462963463	0.0032377066817645575	0.012312942837932158	0.1723162645099509	1.0
PTBXL	5916	18842	9	150	SPEC	0.6009182901931175	0.0034204551279589193	0.010957521405076238	0.22295427686859312	1.0
PTBXL	5916	18842	1	150	SG0SPEC	0.29606739500598944	0.0022453770608517926	0.011986808991098491	0.09606897205786487	1.0
PTBXL	5916	18842	2	150	SG0SPEC	0.31233942476993176	0.0023436656412507877	0.012491094336564899	0.09759199536684193	1.0
PTBXL	5916	18842	3	150	SG0SPEC	0.3608104006934779	0.0021278509823184646	0.009742199043750144	0.0865215551580856	1.0
PTBXL	5916	18842	4	150	SG0SPEC	0.37185312536351023	0.002250526296917138	0.010583927149098947	0.10515989428886606	1.0
PTBXL	5916	18842	5	150	SG0SPEC	0.5048771149170556	0.0019950767378755833	0.010323615564303596	0.09293643660323832	1.0
PTBXL	5916	18842	6	150	SG0SPEC	0.2222145144345297	0.0023881688688973343	0.01283223429811091	0.08044771928824482	1.0
PTBXL	5916	18842	7	150	SG0SPEC	0.2664657269082783	0.0021404453097112466	0.011219872691787404	0.0914991673421865	1.0
PTBXL	5916	18842	8	150	SG0SPEC	0.19751291977761967	0.0022177532602811693	0.011742492957673569	0.08716112247617099	1.0
PTBXL	5916	18842	9	150	SG0SPEC	0.2614820807153532	0.0021106704509877595	0.01040997771089139	0.07629087922319988	1.0
PTBXL	13913	5806	1	40	FD	0.3413525446603405	0.0018269195842932934	0.014216761688148416	0.05582033749860971	1.0
PTBXL	13913	5806	2	40	FD	0.1491123710563985	0.0019664645230259617	0.016374827118060202	0.04218759366503008	1.0
PTBXL	13913	5806	3	40	FD	0.13598204046159793	0.0018937528570398912	0.015282572597407604	0.029297241691978053	1.0
PTBXL	13913	5806	4	40	FD	0.16508581912953885	0.001990038691022876	0.016588112508002798	0.0441688458006243	1.0
PTBXL	13913	5806	5	40	FD	0.1573373294454898	0.0018511186355090379	0.015376296513770642	0.0468768119336084	1.0
PTBXL	13913	5806	6	40	FD	0.1161989094712894	0.002316526542309832	0.01753038471314473	0.06187378952585957	1.0
PTBXL	13913	5806	7	40	FD	0.15215330024916138	0.002214133291522554	0.01656266547628577	0.06125744601265124	1.0
PTBXL	13913	5806	8	40	FD	0.13798352278288603	0.0018837439550794997	0.014817323087132626	0.05222866663581331	1.0
PTBXL	13913	5806	9	40	FD	0.15513301671827423	0.0020665112844067872	0.01692873177346662	0.044314160706018284	1.0
PTBXL	13913	5806	10	40	FD	0.09265338054368964	0.0020957890590549795	0.016888451614661407	0.04130012429227077	1.0
PTBXL	13913	5806	11	40	FD	0.13039996076275664	0.0019179206611338935	0.01575048676520317	0.040476018309177554	1.0
PTBXL	13913	5806	12	40	FD	0.14296224169175434	0.0021133707351429463	0.016720135509835338	0.050470774648707056	1.0
PTBXL	13913	5806	13	40	FD	0.19196016567389942	0.002318403313400371	0.017852737823935146	0.06049461423310508	1.0
PTBXL	13913	5806	14	40	FD	0.1906773885498414	0.0022660492649601276	0.017221428310496764	0.0467575274480534	1.0
PTBXL	13913	5806	15	40	FD	0.17196289454224606	0.0019352388523918467	0.014038678912812252	0.06318131775731632	1.0
PTBXL	13913	5806	16	40	FD	0.15227655143101326	0.0022576638688071413	0.01705364059384472	0.045914079366175545	1.0
PTBXL	13913	5806	1	40	SG	0.16095425292178614	0.0015761979034282943	0.01420222588195729	0.06070872165220064	1.0
PTBXL	13913	5806	2	40	SG	0.13807235641354984	0.0017019605897798519	0.016357704242593862	0.0441868842490934	1.0
PTBXL	13913	5806	3	40	SG	0.15333021970013042	0.0016425534582906293	0.015266177724300892	0.03591864697363777	1.0
PTBXL	13913	5806	4	40	SG	0.12858523476129696	0.0017465670319460162	0.016572705189403552	0.04944446467375485	1.0
PTBXL	13913	5806	5	40	SG	0.13459795635854327	0.0016094268357175643	0.015362943850271376	0.05081689506228921	1.0
PTBXL	13913	5806	6	40	SG	0.138453390189115	0.001968653765153222	0.017520418941454365	0.06470123605130583	1.0
PTBXL	13913	5806	7	40	SG	0.15265444193687797	0.001897770431059551	0.016533492281758325	0.06436603671546579	1.0
PTBXL	13913	5806	8	40	SG	0.17859184278629558	0.001632897159818584	0.014804459008555038	0.058168805443202076	1.0
PTBXL	13913	5806	9	40	SG	0.0983715670131864	0.001804075119354612	0.016906472990206697	0.048938540506946265	1.0
PTBXL	13913	5806	10	40	SG	0.10494226333437125	0.0018244590067780573	0.016868564774883448	0.04637644069264369	1.0
PTBXL	13913	5806	11	40	SG	0.1264711691489307	0.0016622657086621585	0.0157290907532985	0.04376430738912306	1.0
PTBXL	13913	5806	12	40	SG	0.12119939998300765	0.0018385741399079912	0.016711080606584505	0.05443577684737353	1.0
PTBXL	13913	5806	13	40	SG	0.1551171213394575	0.002003825294827703	0.017825469575382818	0.06298723369176934	1.0
PTBXL	13913	5806	14	40	SG	0.11290979739270975	0.0019483085622576265	0.017209557722078866	0.05121141082117331	1.0
PTBXL	13913	5806	15	40	SG	0.17034010051310794	0.0016601787347411373	0.014016977690436166	0.06782175110132536	1.0
PTBXL	13913	5806	16	40	SG	0.13715737774171335	0.0019441935063000057	0.017039478801298292	0.054827912382089776	1.0
PTBXL	13913	5806	1	40	SPEC	0.2527856112732508	0.0018868599746267544	0.0143095446839017	0.05663732893549962	1.0
PTBXL	13913	5806	2	40	SPEC	0.1548677482639332	0.0020264155682945956	0.016491077539793283	0.04343448936216577	1.0
PTBXL	13913	5806	3	40	SPEC	0.13681247541610314	0.0019521228154955098	0.015383492783091892	0.02879564850581367	1.0
PTBXL	13913	5806	4	40	SPEC	0.16213908245553946	0.0020458740015024935	0.016697244230424544	0.044370808607273056	1.0
PTBXL	13913	5806	5	40	SPEC	0.17931763201189513	0.0019058956836643236	0.015482526635861846	0.047959094970525286	1.0
PTBXL	13913	5806	6	40	SPEC	0.13325300951791216	0.002395535604866027	0.017648816744671503	0.0639899649398268	1.0
PTBXL	13913	5806	7	40	SPEC	0.15430513072370794	0.002285484170737086	0.016680181907775916	0.06286947022089183	1.0
PTBXL	13913	5806	8	40	SPEC	0.15129819360702826	0.0019400165744634294	0.01491887336021629	0.05262890569579051	1.0
PTBXL	13913	5806	9	40	SPEC	0.1494249097296834	0.002126192370050512	0.017046068816406263	0.044695056218812396	1.0
PTBXL	13913	5806	10	40	SPEC	0.09665861077599594	0.002155901672075873	0.0170062885913662	0.04180555053706875	1.0
PTBXL	13913	5806	11	40	SPEC	0.13170182390827484	0.001976010032398047	0.015849544275175403	0.0430689379303442	1.0
PTBXL	13913	5806	12	40	SPEC	0.14900437631623825	0.002175749740745193	0.016827517021100954	0.05152820236374037	1.0
PTBXL	13913	5806	13	40	SPEC	0.20762345973903307	0.0023913139785846863	0.017972351060115785	0.06247219224288068	1.0
PTBXL	13913	5806	14	40	SPEC	0.17337442197156372	0.0023397864731396676	0.017345310730868153	0.04741001579709926	1.0
PTBXL	13913	5806	15	40	SPEC	0.18084690682877264	0.0019990770582815455	0.014137094886687929	0.06427688274958407	1.0
PTBXL	13913	5806	16	40	SPEC	0.15216797721230227	0.002329934036875473	0.01717820067007372	0.04509973930098186	1.0
PTBXL	13913	5806	1	40	SG0SPEC	0.50971440020176	0.0018282031710385334	0.014159465553735746	0.05783952031399689	1.0
PTBXL	13913	5806	2	40	SG0SPEC	0.15704290559960934	0.0019694445187432392	0.016297227766123884	0.042958511295925	1.0
PTBXL	13913	5806	3	40	SG0SPEC	0.14822472033670622	0.0018956651615437538	0.015209443952308619	0.031202354303866888	1.0
PTBXL	13913	5806	4	40	SG0SPEC	0.14787101068285338	0.0019964590759036973	0.016517913912682654	0.04593601357538685	1.0
PTBXL	13913	5806	5	40	SG0SPEC	0.1445125349270021	0.0018551720455472099	0.015295346467134296	0.047894764547069237	1.0
PTBXL	13913	5806	6	40	SG0SPEC	0.11971845433595464	0.0023172031322455937	0.01746135148235506	0.06317775390416633	1.0
PTBXL	13913	5806	7	40	SG0SPEC	0.1536263809362271	0.002219721385610489	0.016481558041783303	0.0620735783449743	1.0
PTBXL	13913	5806	8	40	SG0SPEC	0.13687601782938025	0.0018907637721094967	0.014753202910295042	0.05404736039473447	1.0
PTBXL	13913	5806	9	40	SG0SPEC	0.13835010564940958	0.0020708011727466535	0.016837984164799463	0.04581781381873267	1.0
PTBXL	13913	5806	10	40	SG0SPEC	0.0986164328356293	0.0020995464370576027	0.016799871896206207	0.042801876018420386	1.0
PTBXL	13913	5806	11	40	SG0SPEC	0.14666718312465596	0.0019197852527048772	0.015689150171652566	0.04066984467692203	1.0
PTBXL	13913	5806	12	40	SG0SPEC	0.152243246007157	0.0021206097441368275	0.01665497124378566	0.05178998502745054	1.0
PTBXL	13913	5806	13	40	SG0SPEC	0.18420720372115013	0.002323587141983041	0.017762614015133644	0.06157707598675396	1.0
PTBXL	13913	5806	14	40	SG0SPEC	0.21419579882895723	0.0022715541857545748	0.017151237087042148	0.048247337318777166	1.0
PTBXL	13913	5806	15	40	SG0SPEC	0.24601181428560986	0.001937198641489238	0.013977720631278752	0.06494690009426533	1.0
PTBXL	13913	5806	16	40	SG0SPEC	0.15643842621346316	0.002261866451729394	0.01697229233848256	0.04881037508256296	1.0
PTBXL	13913	5806	1	100	FD	0.2789637483720468	0.0027459328416326303	0.015661327228660402	0.08519538995584851	1.0
PTBXL	13913	5806	2	100	FD	0.2509417988853465	0.003015481045048573	0.018182856892886838	0.08026696421474863	1.0
PTBXL	13913	5806	3	100	FD	0.3349443479167668	0.0028450103630217032	0.016971522858886333	0.053281558048317496	1.0
PTBXL	13913	5806	4	100	FD	0.40986806230865025	0.0031524248038520587	0.01836878925889903	0.08009625416087499	1.0
PTBXL	13913	5806	5	100	FD	0.32240172588616023	0.0030015639196435515	0.01715754030929428	0.09244006913572052	1.0
PTBXL	13913	5806	6	100	FD	0.45710022024174873	0.0034464015134098944	0.01937291473442352	0.09031935314088094	1.0
PTBXL	13913	5806	7	100	FD	0.4248845540207709	0.0033869823541553554	0.018557181455320138	0.11982117998586458	1.0
PTBXL	13913	5806	8	100	FD	0.3162626745767013	0.0028967299434417802	0.01653785292511814	0.0686920536183152	1.0
PTBXL	13913	5806	9	100	FD	0.25802596822629725	0.0030692925943139023	0.018833511924965348	0.07964805338743752	1.0
PTBXL	13913	5806	10	100	FD	0.4988589358835459	0.003093972355743452	0.0186787408952004	0.09588364942341275	1.0
PTBXL	13913	5806	11	100	FD	0.36399593361113064	0.0028743584673581314	0.01739665054603407	0.0651731732131373	1.0
PTBXL	13913	5806	12	100	FD	0.23423107422222983	0.0032827092172426926	0.018908648058963324	0.08821528774213191	1.0
PTBXL	13913	5806	13	100	FD	0.3560858390641343	0.003349361105951442	0.01977071579176226	0.11134412674126877	1.0
PTBXL	13913	5806	14	100	FD	0.357187302150658	0.0033633236178857487	0.01907553233767245	0.08773004308742254	1.0
PTBXL	13913	5806	15	100	FD	0.3824782792126757	0.0029513140672667035	0.01573474589990753	0.062154892842724185	1.0
PTBXL	13913	5806	16	100	FD	0.2838318417073247	0.0033808918508293592	0.018758381440316448	0.06997092824955968	1.0
PTBXL	13913	5806	1	100	SG	0.1991966189379833	0.001709337339846182	0.015093016597775536	0.0830820844900926	1.0
PTBXL	13913	5806	2	100	SG	0.160607109520874	0.0018928129906530357	0.017528089390781158	0.07670155188342995	1.0
PTBXL	13913	5806	3	100	SG	1.066229210895802	0.0018080731182343256	0.016418319288896966	0.05641253914995425	1.0
PTBXL	13913	5806	4	100	SG	0.5680470185605035	0.0019336450538755621	0.017737693643791352	0.07680975035719574	1.0
PTBXL	13913	5806	5	100	SG	0.2988986859289875	0.0017991517869058117	0.016531451236558973	0.09151050913227352	1.0
PTBXL	13913	5806	6	100	SG	0.17859750572346986	0.002160780063068984	0.018690343428264998	0.08978970066530476	1.0
PTBXL	13913	5806	7	100	SG	0.19593063994248672	0.0021054554058558693	0.01782746175629548	0.0906837078674033	1.0
PTBXL	13913	5806	8	100	SG	0.15140035339402608	0.001795557662420275	0.015978811072659017	0.07339231349263704	1.0
PTBXL	13913	5806	9	100	SG	0.17105967059635688	0.001980369893526514	0.018243560947840028	0.06964072756890277	1.0
PTBXL	13913	5806	10	100	SG	0.22855419480603506	0.002031734928110112	0.018146173800022578	0.0869962524931104	1.0
PTBXL	13913	5806	11	100	SG	0.1879396463522945	0.0018346149727191006	0.016743230178622198	0.08324534346446223	1.0
PTBXL	13913	5806	12	100	SG	0.2253153926221465	0.002018820562270197	0.018139683754882167	0.09025054355480372	1.0
PTBXL	13913	5806	13	100	SG	0.171829557585345	0.0021956893709522618	0.019171102262899174	0.0836766253805292	1.0
PTBXL	13913	5806	14	100	SG	0.1779055156861961	0.0021467686608322416	0.01839448277590405	0.08777612877879319	1.0
PTBXL	13913	5806	15	100	SG	0.21409466479143519	0.0018197289560761547	0.015098542561950498	0.06911707734516238	1.0
PTBXL	13913	5806	16	100	SG	0.17397184902974827	0.002141772870057456	0.018163208137778275	0.07262857508767123	1.0
PTBXL	13913	5806	1	100	SPEC	0.4137782195781725	0.0032236366183970933	0.01602582519230469	0.11300816149741819	1.0
PTBXL	13913	5806	2	100	SPEC	0.41613484829942415	0.0035218664123582775	0.018592225294850776	0.10252481618062814	1.0
PTBXL	13913	5806	3	100	SPEC	0.44980010401862813	0.0033385595639857904	0.01731201756563532	0.06829169627418576	1.0
PTBXL	13913	5806	4	100	SPEC	0.3906244482853255	0.003753947811812671	0.018764488181127543	0.10789097130801806	1.0
PTBXL	13913	5806	5	100	SPEC	0.5413301200643259	0.003560236618777867	0.01759118441609653	0.11885483696963417	1.0
PTBXL	13913	5806	6	100	SPEC	0.37656272744064406	0.004060100664356891	0.01980933880511058	0.10771805494024898	1.0
PTBXL	13913	5806	7	100	SPEC	0.3034541761983308	0.004046804130062578	0.019035019398519138	0.16216010907958095	1.0
PTBXL	13913	5806	8	100	SPEC	0.4332549953997868	0.0034446237243990776	0.01692219391167277	0.08339126662034639	1.0
PTBXL	13913	5806	9	100	SPEC	0.7719628411759305	0.0036284374851114636	0.01921251537745594	0.11057507242106594	1.0
PTBXL	13913	5806	10	100	SPEC	0.40260899166041825	0.0036056784699472406	0.019067403716193518	0.12668420657217633	1.0
PTBXL	13913	5806	11	100	SPEC	0.306422121886837	0.003421694129677159	0.01782327514333075	0.08181817150034404	1.0
PTBXL	13913	5806	12	100	SPEC	0.4393180495373456	0.003882670563658943	0.019369427294449845	0.10056396963662775	1.0
PTBXL	13913	5806	13	100	SPEC	0.9898302752709736	0.0039557117587419866	0.02017400324177467	0.14930047219311302	1.0
PTBXL	13913	5806	14	100	SPEC	0.4058405985855305	0.0038832464010507997	0.019521944725741015	0.10532355668831993	1.0
PTBXL	13913	5806	15	100	SPEC	0.38621891682064036	0.003473488193177976	0.016111017644973736	0.08305864955884146	1.0
PTBXL	13913	5806	16	100	SPEC	0.30096354262055014	0.0039569886249269555	0.01916426456176454	0.08888564626634457	1.0
PTBXL	13913	5806	1	100	SG0SPEC	0.25224743359527046	0.0022566286236296207	0.01487672622203537	0.06540089983390125	1.0
PTBXL	13913	5806	2	100	SG0SPEC	0.22438166259225353	0.0025233765101441022	0.017259936870215212	0.06365504394863193	1.0
PTBXL	13913	5806	3	100	SG0SPEC	0.2676209421914606	0.002420796591327982	0.016113398319185356	0.056809189624734927	1.0
PTBXL	13913	5806	4	100	SG0SPEC	0.21990990144411046	0.002598588806796475	0.017442592013362058	0.05874565984175352	1.0
PTBXL	13913	5806	5	100	SG0SPEC	0.35172373321351946	0.002446107003112189	0.016294272334825114	0.08500583148378006	1.0
PTBXL	13913	5806	6	100	SG0SPEC	0.16596999922635047	0.002968254357516382	0.01838009034887283	0.08288728783302463	1.0
PTBXL	13913	5806	7	100	SG0SPEC	0.28974078393980013	0.002874827744540494	0.017534010240575926	0.09334781945367941	1.0
PTBXL	13913	5806	8	100	SG0SPEC	0.24444350657737987	0.002416974339930533	0.015683806124340404	0.06569207982944535	1.0
PTBXL	13913	5806	9	100	SG0SPEC	0.251125683712867	0.0026318743763582546	0.01796689616264837	0.05750929430072466	1.0
PTBXL	13913	5806	10	100	SG0SPEC	0.22673040364273903	0.002662278626203171	0.017880018489948267	0.0705362659827252	1.0
PTBXL	13913	5806	11	100	SG0SPEC	0.2633472202247216	0.002455226762334177	0.016525357656423656	0.07368839098175718	1.0
PTBXL	13913	5806	12	100	SG0SPEC	0.36778053771519076	0.0026892988818703104	0.0177625842414375	0.07654863697904796	1.0
PTBXL	13913	5806	13	100	SG0SPEC	0.2047369161912427	0.002893168555296023	0.018858587065039106	0.08039396723533859	1.0
PTBXL	13913	5806	14	100	SG0SPEC	0.20018772920607603	0.0028948880322587725	0.0181439990734044	0.06510180462728624	1.0
PTBXL	13913	5806	15	100	SG0SPEC	0.27172259753541395	0.0024213500100370264	0.014853159018460668	0.06362225653028476	1.0
PTBXL	13913	5806	16	100	SG0SPEC	0.307264267110865	0.002864884673886655	0.01794109689130407	0.06862368628138997	1.0
PTBXL	13913	5806	1	150	FD	0.30548388455782316	0.0029374762243024573	0.01587253521391779	0.10864490055549658	1.0
PTBXL	13913	5806	2	150	FD	0.3546724037396895	0.003223265092110514	0.018247062571903096	0.11490204643572521	1.0
PTBXL	13913	5806	3	150	FD	0.40138598649426743	0.003151435250233121	0.01706346589322857	0.10240672582094403	1.0
PTBXL	13913	5806	4	150	FD	0.7243925987246462	0.0034461531009669366	0.01848329054661395	0.1344859521515043	1.0
PTBXL	13913	5806	5	150	FD	0.41339050823403767	0.0033431128407569273	0.017400884416585417	0.13117019485178774	1.0
PTBXL	13913	5806	6	150	FD	0.29881869404468514	0.0036724556812226905	0.019486318072579886	0.1282548930537044	1.0
PTBXL	13913	5806	7	150	FD	0.520932265899229	0.003702265119588488	0.018796902170926715	0.17111997354147687	1.0
PTBXL	13913	5806	8	150	FD	0.38134131651794967	0.003091271400741647	0.016682458677636642	0.07010709783057327	1.0
PTBXL	13913	5806	9	150	FD	0.27175433078395606	0.003380452435897233	0.018868147037673193	0.13023267286259027	1.0
PTBXL	13913	5806	10	150	FD	0.39609546952032676	0.003343610120086324	0.01881605541351481	0.1587716140105018	1.0
PTBXL	13913	5806	11	150	FD	0.4501928674360167	0.003230271037462891	0.017419636369147354	0.12219058189013253	1.0
PTBXL	13913	5806	12	150	FD	0.5419591932282869	0.0035048604144350837	0.01912426942843706	0.10033275900877693	1.0
PTBXL	13913	5806	13	150	FD	0.31791499131198886	0.0037370699667878125	0.019912786296577847	0.1720620820872308	1.0
PTBXL	13913	5806	14	150	FD	0.44766052583563865	0.003501804318009974	0.019274590648663846	0.11217182140395303	1.0
PTBXL	13913	5806	15	150	FD	0.4219343292628771	0.003278767662071304	0.01582324116343761	0.13045264941908666	1.0
PTBXL	13913	5806	16	150	FD	0.28103723377630563	0.0035464054545522455	0.018790569484726048	0.09396855421252366	1.0
PTBXL	13913	5806	1	150	SG	0.20538923671350554	0.0017152713704128135	0.015110895303038684	0.08351568827719455	1.0
PTBXL	13913	5806	2	150	SG	0.14938864440238603	0.0018939685303463478	0.017554066917776272	0.07656340946295742	1.0
PTBXL	13913	5806	3	150	SG	0.4295664854366974	0.001812464667002832	0.016449415690844252	0.05308036263745111	1.0
PTBXL	13913	5806	4	150	SG	0.24580115492391927	0.0019413215716518988	0.017780613259613647	0.07482579706284759	1.0
PTBXL	13913	5806	5	150	SG	0.2847254888434756	0.0018043529346232305	0.016547351639278018	0.09155041324454957	1.0
PTBXL	13913	5806	6	150	SG	0.1965314577619347	0.0021615806540538417	0.018727715400961586	0.08920476305589009	1.0
PTBXL	13913	5806	7	150	SG	0.2050331564145226	0.00211200570121431	0.01784508141253677	0.09254854236759154	1.0
PTBXL	13913	5806	8	150	SG	0.1924547518374141	0.0017975356020945633	0.01600234171419573	0.0744547260519952	1.0
PTBXL	13913	5806	9	150	SG	0.16947752835875374	0.0019820625855485343	0.018275698756813338	0.06776870643605998	1.0
PTBXL	13913	5806	10	150	SG	0.2231009628791661	0.002037780834635944	0.01816880513465604	0.08716895868956547	1.0
PTBXL	13913	5806	11	150	SG	0.18694599343567517	0.0018377615407545143	0.016776307489314912	0.08165026002734899	1.0
PTBXL	13913	5806	12	150	SG	0.24364491163105834	0.002022418503044571	0.01817509213185143	0.09088994712204546	1.0
PTBXL	13913	5806	13	150	SG	0.15153138207851224	0.0021992590464009493	0.019204609845643997	0.08428866038885344	1.0
PTBXL	13913	5806	14	150	SG	0.17375787400924317	0.002155819263771648	0.018410344963038453	0.08794785373905366	1.0
PTBXL	13913	5806	15	150	SG	0.37044735237361887	0.0018224928424605534	0.015136745901429213	0.06806995061740824	1.0
PTBXL	13913	5806	16	150	SG	0.217181334844196	0.002144223190962275	0.018192867459506643	0.07046527573195865	1.0
PTBXL	13913	5806	1	150	SPEC	0.6598436405003268	0.0041044411147550365	0.016647186466148062	0.18063620922990664	1.0
PTBXL	13913	5806	2	150	SPEC	0.7220435546532384	0.004430391445289716	0.018900041228374593	0.20480619929465924	1.0
PTBXL	13913	5806	3	150	SPEC	0.5056463465648281	0.004411684598863262	0.017625103444405158	0.22910364239634345	1.0
PTBXL	13913	5806	4	150	SPEC	0.5918061654200999	0.004754050723278091	0.019146251178177587	0.24591159955335176	1.0
PTBXL	13913	5806	5	150	SPEC	0.4454052616104503	0.004698169342073183	0.01816564465781706	0.23068466322140158	1.0
PTBXL	13913	5806	6	150	SPEC	0.5496597865753005	0.005300533712596556	0.02019193018061703	0.22062069079723576	1.0
PTBXL	13913	5806	7	150	SPEC	0.5778377679427723	0.005236853806412138	0.019579598380636203	0.2591891403594059	1.0
PTBXL	13913	5806	8	150	SPEC	0.6095497205487096	0.004262580887407131	0.017298886364992175	0.0796322836983548	1.0
PTBXL	13913	5806	9	150	SPEC	0.3648226124987669	0.004550220862753385	0.01933066877141176	0.2424990190400167	1.0
PTBXL	13913	5806	10	150	SPEC	0.7672445714906098	0.00451471225645891	0.01944295866463875	0.28755919823849974	1.0
PTBXL	13913	5806	11	150	SPEC	0.5848172914125086	0.004615005637815884	0.018096768978688667	0.24289551747455745	1.0
PTBXL	13913	5806	12	150	SPEC	0.6133632799716321	0.004891062434036751	0.019822378818602906	0.13946173833309045	1.0
PTBXL	13913	5806	13	150	SPEC	0.8885355791552974	0.005273890047550714	0.020580405387317365	0.27787117100855646	1.0
PTBXL	13913	5806	14	150	SPEC	0.6086286358978095	0.004864674668704612	0.020113132054616133	0.16996497273908223	1.0
PTBXL	13913	5806	15	150	SPEC	0.6668676032107781	0.004660270031530057	0.016456806279950352	0.27005605354606016	1.0
PTBXL	13913	5806	16	150	SPEC	0.6950203563660927	0.0047273377309538685	0.01931263304971611	0.19049807591646514	1.0
PTBXL	13913	5806	1	150	SG0SPEC	0.4632380065526221	0.002352489681804007	0.014886327889173814	0.07742150817797595	1.0
PTBXL	13913	5806	2	150	SG0SPEC	0.3127941023943631	0.0025610319184066694	0.017294209198589386	0.06726774311092762	1.0
PTBXL	13913	5806	3	150	SG0SPEC	0.4068208369056082	0.002473929494563596	0.01612640963070143	0.0646292900893891	1.0
PTBXL	13913	5806	4	150	SG0SPEC	0.3320219896722499	0.0027090344689853943	0.01749260698369796	0.0866885084264778	1.0
PTBXL	13913	5806	5	150	SG0SPEC	0.47169233082362166	0.0025361654865858493	0.016318805229658798	0.09165320120430821	1.0
PTBXL	13913	5806	6	150	SG0SPEC	0.3032961970685282	0.0030515133269533104	0.018386864075132153	0.10166604606770493	1.0
PTBXL	13913	5806	7	150	SG0SPEC	0.3691911219480783	0.002963355424608074	0.01754731509818535	0.12448048297457391	1.0
PTBXL	13913	5806	8	150	SG0SPEC	0.35339201667602044	0.0024680607210204064	0.015696355084552412	0.07418188985511083	1.0
PTBXL	13913	5806	9	150	SG0SPEC	0.2786086767943023	0.002691631179337611	0.01799139164409395	0.07004571037946719	1.0
PTBXL	13913	5806	10	150	SG0SPEC	0.30479641304053295	0.0027360056584565477	0.01789780211694505	0.08441076815082175	1.0
PTBXL	13913	5806	11	150	SG0SPEC	0.5297961650335454	0.002514416598959891	0.016543771565868642	0.08089715739272402	1.0
PTBXL	13913	5806	12	150	SG0SPEC	0.46448046664552256	0.0027736280630754465	0.01778231642450622	0.08349393702745883	1.0
PTBXL	13913	5806	13	150	SG0SPEC	0.4271059928764935	0.0029856502257233426	0.018878965542853517	0.10760650393068782	1.0
PTBXL	13913	5806	14	150	SG0SPEC	0.34078970335230896	0.0029658579662581383	0.018158106192766543	0.08038262164722892	1.0
PTBXL	13913	5806	15	150	SG0SPEC	0.300885629637747	0.0025137616550803443	0.014865102813442922	0.07836935125154512	1.0
PTBXL	13913	5806	16	150	SG0SPEC	0.6452995647459665	0.0029201533941651194	0.017959125858825288	0.06263572680485767	1.0
PTBXL	17193	16365	1	40	FD	0.1413535172302806	0.0024541930555737074	0.015222631488349712	0.14303373237221423	1.0
PTBXL	17193	16365	2	40	FD	0.10987571928140737	0.0024619474261869173	0.015333530694100891	0.14236278345214853	1.0
PTBXL	17193	16365	3	40	FD	0.15452840415056796	0.002219499331518734	0.014256218224897484	0.14350002115669672	1.0
PTBXL	17193	16365	4	40	FD	0.13575259374872853	0.002443413604416786	0.015838973651990107	0.14984016979502016	1.0
PTBXL	17193	16365	5	40	FD	0.13434012717205288	0.002420656660388391	0.016004865629300827	0.1436128416605175	1.0
PTBXL	17193	16365	6	40	FD	0.12996322834120055	0.0022829016076538347	0.01425567197572712	0.14504867394627793	1.0
PTBXL	17193	16365	7	40	FD	0.14911237352661227	0.0025044531371048325	0.01512487410433833	0.14568964466622697	1.0
PTBXL	17193	16365	8	40	FD	0.14317790699243807	0.0024761830107306085	0.01607493227995896	0.1447585025802648	1.0
PTBXL	17193	16365	9	40	FD	0.15153193604967152	0.002484226938586828	0.0156610770041268	0.14392745345225216	1.0
PTBXL	17193	16365	10	40	FD	0.12874171456382044	0.0024894540472640025	0.015557621288799447	0.14331015531024413	1.0
PTBXL	17193	16365	11	40	FD	0.12661547973429546	0.002401406497629552	0.015326923918911394	0.14128978539861445	1.0
PTBXL	17193	16365	12	40	FD	0.1328671268597336	0.002433166688291021	0.015243069616838764	0.14437829916075706	1.0
PTBXL	17193	16365	1	40	SG	0.13332788612807972	0.0021037463635348	0.015207905694129307	0.14433329801905914	1.0
PTBXL	17193	16365	2	40	SG	0.12565833925043302	0.0021116791698696535	0.015319467443149635	0.14373610668395684	1.0
PTBXL	17193	16365	3	40	SG	0.11796903085067001	0.0019009737762816245	0.014241797181451302	0.14489370737428686	1.0
PTBXL	17193	16365	4	40	SG	0.13767235642686598	0.0020850513524470625	0.01582741821691702	0.1503141168525938	1.0
PTBXL	17193	16365	5	40	SG	0.13446570679769793	0.002079653088099103	0.01600863466719205	0.14409547903208422	1.0
PTBXL	17193	16365	6	40	SG	0.11929945823944076	0.0019504126304122939	0.014250397735212533	0.1463622278594303	1.0
PTBXL	17193	16365	7	40	SG	0.14853126892950796	0.002123084953941748	0.015096604332151351	0.14781230572482043	1.0
PTBXL	17193	16365	8	40	SG	0.13090195811894667	0.00212177101394218	0.016061745033553395	0.14654378943401994	1.0
PTBXL	17193	16365	9	40	SG	0.12556539931395866	0.002128034230700324	0.01563910163862482	0.14572699816283455	1.0
PTBXL	17193	16365	10	40	SG	0.10633193675730575	0.0021406480768378696	0.015549568776770483	0.14398787532335933	1.0
PTBXL	17193	16365	11	40	SG	0.1328992290896076	0.0020429479993784305	0.015310690391839505	0.14260486545091963	1.0
PTBXL	17193	16365	12	40	SG	0.13784276726545278	0.002086295387911729	0.01523095212812998	0.1461647688689308	1.0
PTBXL	17193	16365	1	40	SPEC	0.1566791466735856	0.0025322836787224075	0.015336576379435116	0.14805848461461207	1.0
PTBXL	17193	16365	2	40	SPEC	0.379872998291262	0.002539116119846669	0.015444555964588788	0.1473382842436732	1.0
PTBXL	17193	16365	3	40	SPEC	0.20688588419211373	0.0022912651529342193	0.014359497402584416	0.14851807300578082	1.0
PTBXL	17193	16365	4	40	SPEC	0.14687450732768378	0.0025247603346174245	0.015953590816856884	0.155526196642024	1.0
PTBXL	17193	16365	5	40	SPEC	0.12716001136189942	0.002497213837340832	0.01612301360662127	0.14884394737113826	1.0
PTBXL	17193	16365	6	40	SPEC	0.12638686556927628	0.0023573408190685537	0.014371392343757323	0.15019645968522718	1.0
PTBXL	17193	16365	7	40	SPEC	0.15142377109920574	0.0025894094489137573	0.015251106839176989	0.15073457619497346	1.0
PTBXL	17193	16365	8	40	SPEC	0.13339946142175943	0.002556009527711368	0.01619124111027827	0.1496957683286473	1.0
PTBXL	17193	16365	9	40	SPEC	0.15982335384497778	0.002563855258245855	0.01577685180822726	0.14878985548154733	1.0
PTBXL	17193	16365	10	40	SPEC	0.1492250933113807	0.0025674756704581548	0.015667406435396394	0.14850050546519075	1.0
PTBXL	17193	16365	11	40	SPEC	0.13484657103079034	0.002481941124655611	0.015438348762389958	0.1465301302163296	1.0
PTBXL	17193	16365	12	40	SPEC	0.11871579401992495	0.002510342535766524	0.015355418970484588	0.14928247705916778	1.0
PTBXL	17193	16365	1	40	SG0SPEC	0.16805869668283688	0.002466059709714972	0.015233488529865823	0.14456016728102108	1.0
PTBXL	17193	16365	2	40	SG0SPEC	0.1230514592467491	0.0024723954967179346	0.015338324482900487	0.14391180169355203	1.0
PTBXL	17193	16365	3	40	SG0SPEC	0.17684628719485596	0.0022287069900554183	0.014266103916588547	0.14508141000637315	1.0
PTBXL	17193	16365	4	40	SG0SPEC	0.12875455728474358	0.002447365892389982	0.015845543647891338	0.15116307818223304	1.0
PTBXL	17193	16365	5	40	SG0SPEC	0.17412857031363668	0.002429652434936219	0.01602002888718318	0.14510287867808064	1.0
PTBXL	17193	16365	6	40	SG0SPEC	0.1511355884169823	0.002291409267506934	0.014263832742627509	0.14660130260671445	1.0
PTBXL	17193	16365	7	40	SG0SPEC	0.1500181186979967	0.0025145838583680996	0.015120638864240652	0.14733812734724638	1.0
PTBXL	17193	16365	8	40	SG0SPEC	0.20456765649117217	0.002487149104368633	0.016078245742852423	0.14654593363479107	1.0
PTBXL	17193	16365	9	40	SG0SPEC	0.14412568755236435	0.002495717456567989	0.015671271388839773	0.14565014320845746	1.0
PTBXL	17193	16365	10	40	SG0SPEC	0.12942290747040142	0.0024984032951150545	0.01557132961835732	0.14453584264364647	1.0
PTBXL	17193	16365	11	40	SG0SPEC	0.13266235301012486	0.0024083625350288513	0.015335060213963263	0.14276942910966406	1.0
PTBXL	17193	16365	12	40	SG0SPEC	0.13212900972047623	0.0024450999568888876	0.015247710516665179	0.14600976503727817	1.0
PTBXL	17193	16365	1	100	FD	0.275482765879829	0.003026087742331261	0.015114227953535552	0.16249322573078334	1.0
PTBXL	17193	16365	2	100	FD	0.7290950140311335	0.003171506259476519	0.015386288957022268	0.16269210157929703	1.0
PTBXL	17193	16365	3	100	FD	0.2366035540535763	0.002930791090615008	0.014235614975805819	0.16146353666504074	1.0
PTBXL	17193	16365	4	100	FD	0.36100205915323014	0.003289404240149882	0.016066607744158783	0.17638224510296555	1.0
PTBXL	17193	16365	5	100	FD	0.29840899827670775	0.003198160000325083	0.01590464000908892	0.15266772568256318	1.0
PTBXL	17193	16365	6	100	FD	0.22755791333247727	0.002993803035879477	0.014279217866324414	0.18149576585466123	1.0
PTBXL	17193	16365	7	100	FD	0.27315381487923734	0.003052175399562567	0.015093588069090412	0.15960214231368935	1.0
PTBXL	17193	16365	8	100	FD	0.5314100573118896	0.0031330769094081038	0.01613722648338625	0.15875763885859617	1.0
PTBXL	17193	16365	9	100	FD	0.2808413878450997	0.003263345330896753	0.01569965690866679	0.16831462108623124	1.0
PTBXL	17193	16365	10	100	FD	0.30514623096805044	0.003227588444146507	0.015561467169283257	0.15482056460192203	1.0
PTBXL	17193	16365	11	100	FD	0.24728478255189637	0.0031782574459824743	0.015168315704430672	0.15271118537690292	1.0
PTBXL	17193	16365	12	100	FD	0.23104936385507477	0.0030693228297939087	0.015059583399274446	0.17515084270094416	1.0
PTBXL	17193	16365	1	100	SG	0.2547073597609666	0.002232034797541368	0.01492243684042852	0.17555482011043685	1.0
PTBXL	17193	16365	2	100	SG	0.15049518340875587	0.0022609347527049028	0.01509449701852627	0.17904729795009147	1.0
PTBXL	17193	16365	3	100	SG	0.20456554330580407	0.0020399651109948877	0.014023040667125135	0.18185039420231838	1.0
PTBXL	17193	16365	4	100	SG	0.20710119654688017	0.002287869433287468	0.01581273040275551	0.18926525538214717	1.0
PTBXL	17193	16365	5	100	SG	0.21339490358801808	0.002226813692882699	0.015694119729516946	0.1801400968002725	1.0
PTBXL	17193	16365	6	100	SG	0.1464542759223549	0.0021035453654638862	0.014094325645604913	0.17876393503209978	1.0
PTBXL	17193	16365	7	100	SG	0.2099034374861451	0.0022571493866485716	0.01493181155439985	0.1759750145228308	1.0
PTBXL	17193	16365	8	100	SG	0.2089435950394323	0.00225018039824714	0.015857188233821696	0.17828917249037307	1.0
PTBXL	17193	16365	9	100	SG	0.16660629424549753	0.0022893150195162693	0.015437975764069072	0.18340565473734427	1.0
PTBXL	17193	16365	10	100	SG	0.18515524044521958	0.002307064076138986	0.015278510224304993	0.1792776163444073	1.0
PTBXL	17193	16365	11	100	SG	0.18048182710460295	0.0022011966670689048	0.014952652699017679	0.18003353707530528	1.0
PTBXL	17193	16365	12	100	SG	0.1989771592552303	0.002212941501146414	0.014929308759698869	0.17900811322677118	1.0
PTBXL	17193	16365	1	100	SPEC	0.4085096376228121	0.0033556712198706228	0.015349239407756251	0.18867555102031194	1.0
PTBXL	17193	16365	2	100	SPEC	0.5899842965396059	0.0035572037336117027	0.01563474457887112	0.18994905838492493	1.0
PTBXL	17193	16365	3	100	SPEC	0.29327245436520505	0.003281989269784949	0.0144928362950504	0.17565376833096408	1.0
PTBXL	17193	16365	4	100	SPEC	0.3615734585820761	0.0037202905771501933	0.016364558794122585	0.1975343073196706	1.0
PTBXL	17193	16365	5	100	SPEC	0.4516952882587134	0.0036254650622138994	0.01616395338526967	0.17121824977032304	1.0
PTBXL	17193	16365	6	100	SPEC	0.4356171199695084	0.0033571768777426662	0.01450729794043456	0.21408232958427553	1.0
PTBXL	17193	16365	7	100	SPEC	0.3131924363919038	0.0033752580733384854	0.015310902680808092	0.18524268988503914	1.0
PTBXL	17193	16365	8	100	SPEC	0.33054795475926113	0.0035291103476568697	0.016398639527246555	0.1729723441840402	1.0
PTBXL	17193	16365	9	100	SPEC	0.3908979606668487	0.0036639213907733383	0.015965778010397967	0.1881055288588895	1.0
PTBXL	17193	16365	10	100	SPEC	0.3810110071513264	0.0036015818079034342	0.015821197702054778	0.17567071462723136	1.0
PTBXL	17193	16365	11	100	SPEC	0.3909235351978343	0.003564096155054672	0.015378731364760282	0.16635317563546284	1.0
PTBXL	17193	16365	12	100	SPEC	0.39237289362013633	0.0034178668461268065	0.015268542607217767	0.2006100062483142	1.0
PTBXL	17193	16365	1	100	SG0SPEC	0.18355905784435422	0.0027561347101806594	0.015043509454721696	0.17206544888334152	1.0
PTBXL	17193	16365	2	100	SG0SPEC	0.2276657095587108	0.002825664106402689	0.015181120082462323	0.1721660089878687	1.0
PTBXL	17193	16365	3	100	SG0SPEC	0.28142611172158327	0.002568759964389819	0.014089638537249592	0.17739240702504014	1.0
PTBXL	17193	16365	4	100	SG0SPEC	0.2871167717947209	0.0029235836446923377	0.0158250618301302	0.18231138046032416	1.0
PTBXL	17193	16365	5	100	SG0SPEC	0.31931270304138626	0.002788582173174288	0.015777571457331115	0.17249870585030272	1.0
PTBXL	17193	16365	6	100	SG0SPEC	0.2684573020554144	0.002668682465312347	0.01418378103254401	0.17584660664597565	1.0
PTBXL	17193	16365	7	100	SG0SPEC	0.2293108415534329	0.002825734111112011	0.015037531795354116	0.17166828092109276	1.0
PTBXL	17193	16365	8	100	SG0SPEC	0.21085112912251686	0.002793349946323703	0.015934508715606917	0.170683373413941	1.0
PTBXL	17193	16365	9	100	SG0SPEC	0.6318427421048898	0.0028835035549515282	0.015470230122061793	0.176332466128978	1.0
PTBXL	17193	16365	10	100	SG0SPEC	0.21730250141327798	0.002895624520595462	0.015353789595943424	0.17352480044078453	1.0
PTBXL	17193	16365	11	100	SG0SPEC	0.26648358618206214	0.002789744686635995	0.015114680802732488	0.1726251255579677	1.0
PTBXL	17193	16365	12	100	SG0SPEC	0.21075025659728994	0.002754293890054263	0.015048516038795715	0.17357280994025864	1.0
PTBXL	17193	16365	1	150	FD	0.37637985635787224	0.0031488817177881	0.015193366196557744	0.16609054009807633	1.0
PTBXL	17193	16365	2	150	FD	0.31222188976879145	0.003298213016898888	0.015420436492714271	0.15935371915532673	1.0
PTBXL	17193	16365	3	150	FD	0.29604537307980355	0.0031002347002156367	0.014364044035408786	0.1659966154360353	1.0
PTBXL	17193	16365	4	150	FD	0.29751136403956385	0.0034486761528181773	0.01620721987828918	0.16756665396309578	1.0
PTBXL	17193	16365	5	150	FD	0.3891955306363541	0.0033375290973775107	0.015957675276585915	0.13722121278452576	1.0
PTBXL	17193	16365	6	150	FD	0.31874635624391784	0.0030716409205936352	0.014398868565223539	0.17462962638752907	1.0
PTBXL	17193	16365	7	150	FD	0.26057747852718954	0.0031184899959080825	0.015165944848422805	0.15563183399012	1.0
PTBXL	17193	16365	8	150	FD	0.34729209183764803	0.0033085857615644363	0.016275119910683977	0.16532350111742725	1.0
PTBXL	17193	16365	9	150	FD	0.24129102048976303	0.0033915681109946494	0.015788287305010917	0.1594932444008021	1.0
PTBXL	17193	16365	10	150	FD	0.2665202577412782	0.0033444309185528876	0.015630492193698435	0.14572221042346734	1.0
PTBXL	17193	16365	11	150	FD	0.2740495862060273	0.0032577612836844658	0.01515712610077363	0.1494964173721463	1.0
PTBXL	17193	16365	12	150	FD	0.38019194861752803	0.003212706992678466	0.015092338200661118	0.17338371063076283	1.0
PTBXL	17193	16365	1	150	SG	0.26013669837354797	0.002233146332251457	0.01491842588143847	0.17536257266404182	1.0
PTBXL	17193	16365	2	150	SG	0.20444018462964061	0.002263533227301064	0.015105294786544234	0.17985250539419692	1.0
PTBXL	17193	16365	3	150	SG	0.17051194771508177	0.002042729183538478	0.014027939105529387	0.1824150556723998	1.0
PTBXL	17193	16365	4	150	SG	0.20758947548668247	0.0022913256695687723	0.015830962654929268	0.18943759990601858	1.0
PTBXL	17193	16365	5	150	SG	0.26919430261706145	0.0022275384256075586	0.015693803573934958	0.18031586833439806	1.0
PTBXL	17193	16365	6	150	SG	0.174529148626123	0.002105366460102942	0.01408669365235534	0.17873701145631957	1.0
PTBXL	17193	16365	7	150	SG	0.17836532799829105	0.0022589936765261207	0.014928064890958534	0.17571901096838977	1.0
PTBXL	17193	16365	8	150	SG	0.2044101069547937	0.002252495009808902	0.01586238905364998	0.17929872126105786	1.0
PTBXL	17193	16365	9	150	SG	0.16677701327021152	0.002291857495852769	0.01545429542410106	0.18386072240695925	1.0
PTBXL	17193	16365	10	150	SG	0.17253786089401876	0.0023102212363731185	0.01529765419516638	0.17998382580020453	1.0
PTBXL	17193	16365	11	150	SG	0.22651338545739647	0.00220427870336997	0.01495632475683804	0.18023882636434518	1.0
PTBXL	17193	16365	12	150	SG	0.23023291758089584	0.002213886058064622	0.014931775894693399	0.17906721750590357	1.0
PTBXL	17193	16365	1	150	SPEC	0.5989532188399136	0.0038852232003808457	0.015575000176655644	0.21270018839996488	1.0
PTBXL	17193	16365	2	150	SPEC	0.6215850627441681	0.004127923300007643	0.015790798411749383	0.24234363753516858	1.0
PTBXL	17193	16365	3	150	SPEC	0.5221579974958371	0.003977315079299303	0.014875466757995056	0.24268046597958787	1.0
PTBXL	17193	16365	4	150	SPEC	0.4745985048952717	0.004396597543299611	0.016864671826035998	0.2265073796051024	1.0
PTBXL	17193	16365	5	150	SPEC	1.3720323824644007	0.004269554872896504	0.016402887151675625	0.1971431759195945	1.0
PTBXL	17193	16365	6	150	SPEC	0.5102999201465578	0.0038387049983047883	0.014777887975433314	0.22157633156793718	1.0
PTBXL	17193	16365	7	150	SPEC	0.6011639746106018	0.003685939724449408	0.015501808568804218	0.19679518583672392	1.0
PTBXL	17193	16365	8	150	SPEC	0.4371055581641398	0.004150765486267064	0.016772916352969562	0.26704128980728964	1.0
PTBXL	17193	16365	9	150	SPEC	0.7923166642585731	0.004200508182452915	0.016253119680512882	0.22666977233939578	1.0
PTBXL	17193	16365	10	150	SPEC	0.4259031564288062	0.004230529579913596	0.01603750158665605	0.18406519504379146	1.0
PTBXL	17193	16365	11	150	SPEC	0.8489110368603	0.003977197203849615	0.015386840359957072	0.20560610250550954	1.0
PTBXL	17193	16365	12	150	SPEC	0.5236291683163528	0.003964061467078196	0.015421474280654428	0.21729317458371492	1.0
PTBXL	17193	16365	1	150	SG0SPEC	0.5082974869207573	0.0027929433246621765	0.015057829927853213	0.16905626124220782	1.0
PTBXL	17193	16365	2	150	SG0SPEC	0.3339687820289307	0.0028680914453038525	0.015206904027466427	0.17696464372408371	1.0
PTBXL	17193	16365	3	150	SG0SPEC	0.38036563279182384	0.002606031937191468	0.014104451773332331	0.17873819493134283	1.0
PTBXL	17193	16365	4	150	SG0SPEC	0.37328224272585836	0.0029907559694682903	0.015866524974322824	0.18538401588580258	1.0
PTBXL	17193	16365	5	150	SG0SPEC	0.28643325066687325	0.002835336375129518	0.01581019707751437	0.1724380390895209	1.0
PTBXL	17193	16365	6	150	SG0SPEC	0.23852696799950357	0.0026974303716679293	0.014186860021114332	0.17199273263401824	1.0
PTBXL	17193	16365	7	150	SG0SPEC	0.27967504495854917	0.002861714942721106	0.015047776333441008	0.1697112490446008	1.0
PTBXL	17193	16365	8	150	SG0SPEC	0.39118269454897014	0.002835092117004595	0.01595252510023111	0.17453742396659677	1.0
PTBXL	17193	16365	9	150	SG0SPEC	0.3262379718849861	0.00292021509899982	0.015482020226653091	0.17389642090284535	1.0
PTBXL	17193	16365	10	150	SG0SPEC	0.23395198001370865	0.00294269495192748	0.01539660662224228	0.17299431874625285	1.0
PTBXL	17193	16365	11	150	SG0SPEC	0.29336242049354844	0.0028313696221901052	0.015113287875126386	0.17151769132722336	1.0
PTBXL	17193	16365	12	150	SG0SPEC	0.42718416113160973	0.002780779070697509	0.015064913636495557	0.17352543213332627	1.0
PTBXL	3486	5946	1	40	FD	0.11940373835969911	0.003942202778466198	0.008534142072501806	0.059201834273295346	1.0
PTBXL	3486	5946	2	40	FD	0.10528814076152061	0.00437644254086637	0.009820209221043303	0.0628731956712304	1.0
PTBXL	3486	5946	3	40	FD	0.11247416794099119	0.004373548801978398	0.010334502564787304	0.05890337387409173	1.0
PTBXL	3486	5946	4	40	FD	0.14008902256375677	0.005035658625885374	0.010286808903091433	0.05956632988614792	1.0
PTBXL	3486	5946	5	40	FD	0.12505606475085976	0.0035079172018133292	0.007593650956152622	0.060440958573919665	1.0
PTBXL	3486	5946	6	40	FD	0.16110839904654883	0.004409000650668878	0.009842873606224233	0.062022419217599094	1.0
PTBXL	3486	5946	7	40	FD	0.11090099887967225	0.004376681053018028	0.010044267775454474	0.06271832761278039	1.0
PTBXL	3486	5946	8	40	FD	0.10828251295228469	0.0050687208153398855	0.010467048499701505	0.0623452347994918	1.0
PTBXL	3486	5946	9	40	FD	0.10528277653435548	0.004297121727198331	0.009558466522177247	0.06344635312080676	1.0
PTBXL	3486	5946	10	40	FD	0.11983478250825619	0.003951607901795576	0.008913888986024939	0.061738637496400905	1.0
PTBXL	3486	5946	11	40	FD	0.12208527184233996	0.004395300449681142	0.010266424709834654	0.06385192604306726	1.0
PTBXL	3486	5946	12	40	FD	0.14097196199442846	0.005072132394318772	0.01043686868347452	0.06013414667861116	1.0
PTBXL	3486	5946	1	40	SG	0.12061483282032152	0.0034586544240786674	0.008329145056704913	0.05945416671485286	1.0
PTBXL	3486	5946	2	40	SG	0.10432048695754745	0.003839192508749021	0.009601483358915407	0.06323426213033755	1.0
PTBXL	3486	5946	3	40	SG	0.14246874797902195	0.0038388251860553774	0.010097439569515336	0.05924490176989872	1.0
PTBXL	3486	5946	4	40	SG	0.09425938245417384	0.004415976223024539	0.010000074987741069	0.05926012958063485	1.0
PTBXL	3486	5946	5	40	SG	0.1028972114249685	0.0030701616458417543	0.007411863318344733	0.060537083317135115	1.0
PTBXL	3486	5946	6	40	SG	0.09807352711082928	0.0038710931042279916	0.009616517889649793	0.061927082050091106	1.0
PTBXL	3486	5946	7	40	SG	0.09627856302716478	0.0038380948768614092	0.009812551521422123	0.06339115729361475	1.0
PTBXL	3486	5946	8	40	SG	0.13753145563773458	0.004446558179178331	0.010196113471253805	0.061872991632466734	1.0
PTBXL	3486	5946	9	40	SG	0.16966419618161377	0.0037619493074015666	0.009334600562455355	0.06313062123625124	1.0
PTBXL	3486	5946	10	40	SG	0.11399923555889341	0.0034647749395817578	0.008711706021428704	0.062406968974785634	1.0
PTBXL	3486	5946	11	40	SG	0.1204506736540127	0.0038475809988634912	0.010033711336757437	0.0646798971130795	1.0
PTBXL	3486	5946	12	40	SG	0.11516804747663656	0.004449679708664654	0.010165286065530505	0.059472902483929745	1.0
PTBXL	3486	5946	1	40	SPEC	0.1200710227238403	0.00404609113257785	0.008628428147103262	0.06100019007502901	1.0
PTBXL	3486	5946	2	40	SPEC	0.11159880626968327	0.004490837237472418	0.009925400950596314	0.06471126068750363	1.0
PTBXL	3486	5946	3	40	SPEC	0.12666313926826941	0.004487639051814263	0.010440199212282343	0.06065964106541695	1.0
PTBXL	3486	5946	4	40	SPEC	0.14446330483907618	0.005168529314574147	0.010423119894276935	0.06158633267966327	1.0
PTBXL	3486	5946	5	40	SPEC	0.13890310518839927	0.0036020403822944022	0.00768485908826337	0.062342464124765865	1.0
PTBXL	3486	5946	6	40	SPEC	0.15596246010208034	0.004524099386603955	0.009944595663453253	0.06398732097828873	1.0
PTBXL	3486	5946	7	40	SPEC	0.12388393426722397	0.004491102978566932	0.010150344751457464	0.06446955923803718	1.0
PTBXL	3486	5946	8	40	SPEC	0.11179004141255408	0.005201040556050881	0.010603773299394588	0.06449018658321548	1.0
PTBXL	3486	5946	9	40	SPEC	0.11195682198951928	0.004411763019505721	0.009659685992649426	0.06559239109708849	1.0
PTBXL	3486	5946	10	40	SPEC	0.12128263053371019	0.004055257834259431	0.009009811843667025	0.06345131138746973	1.0
PTBXL	3486	5946	11	40	SPEC	0.11832374328706417	0.0045128244696956525	0.010376227594165762	0.0656025235350494	1.0
PTBXL	3486	5946	12	40	SPEC	0.14263680311243246	0.005205330410766381	0.010573679271222741	0.06225948605773222	1.0
PTBXL	3486	5946	1	40	SG0SPEC	0.1253849827652389	0.003962620435055256	0.008544868040516572	0.0599254699953785	1.0
PTBXL	3486	5946	2	40	SG0SPEC	0.11889019616587297	0.004403278759815875	0.009826516793515847	0.06361693024587468	1.0
PTBXL	3486	5946	3	40	SG0SPEC	0.11488963453279392	0.004400062700422722	0.01034178758076306	0.05956508714861344	1.0
PTBXL	3486	5946	4	40	SG0SPEC	0.14668696704089149	0.005063547978938475	0.010292940875982683	0.06012804424502503	1.0
PTBXL	3486	5946	5	40	SG0SPEC	0.1445485057354602	0.003523985821005431	0.007588781122599351	0.061134811460239954	1.0
PTBXL	3486	5946	6	40	SG0SPEC	0.11840699289351386	0.00443650260078725	0.009846721407660661	0.06265805611120621	1.0
PTBXL	3486	5946	7	40	SG0SPEC	0.11209534066373589	0.00440271963907167	0.010046880720188936	0.06353789599714503	1.0
PTBXL	3486	5946	8	40	SG0SPEC	0.10897648497335231	0.005097635005679942	0.010478261309043658	0.0629190611290953	1.0
PTBXL	3486	5946	9	40	SG0SPEC	0.104942023846757	0.004319906894384366	0.009556667101393227	0.06405068607534946	1.0
PTBXL	3486	5946	10	40	SG0SPEC	0.11913183293051974	0.003977080675201608	0.00892030039119195	0.0625126270558189	1.0
PTBXL	3486	5946	11	40	SG0SPEC	0.12346590974330858	0.004420855085053319	0.010268580794638774	0.06473206623250723	1.0
PTBXL	3486	5946	12	40	SG0SPEC	0.13180061302845228	0.005097318666857887	0.010439278601478849	0.0606980277368669	1.0
PTBXL	3486	5946	1	100	FD	0.274765712665448	0.004720293058038799	0.009148400475970191	0.047718407799245015	1.0
PTBXL	3486	5946	2	100	FD	0.2004892753531643	0.005002522418893665	0.010365908468131882	0.05106796045137396	1.0
PTBXL	3486	5946	3	100	FD	0.2123320774077766	0.005138216417546556	0.010966658049429708	0.049617879866737005	1.0
PTBXL	3486	5946	4	100	FD	0.24159779641294105	0.0063064683142825	0.011432617009181977	0.060251135474081216	1.0
PTBXL	3486	5946	5	100	FD	0.26160307261613597	0.004225142727044728	0.008251375254551678	0.05786109002752261	1.0
PTBXL	3486	5946	6	100	FD	0.27791860293622594	0.0051077632406961865	0.010545835106622993	0.04905847614798196	1.0
PTBXL	3486	5946	7	100	FD	0.15862073281860326	0.005106376778327796	0.010724279737632736	0.05132263701469582	1.0
PTBXL	3486	5946	8	100	FD	0.15822618572077912	0.006179270265512052	0.011476289180219933	0.07391022384075471	1.0
PTBXL	3486	5946	9	100	FD	0.34507102922247995	0.0051334794943514	0.01028945632026681	0.06114919488948435	1.0
PTBXL	3486	5946	10	100	FD	0.6794643311688608	0.004660356082749241	0.009530957840626297	0.04341298371987989	1.0
PTBXL	3486	5946	11	100	FD	0.1728188391704491	0.0051682008351565814	0.010969371435484775	0.045917653237033194	1.0
PTBXL	3486	5946	12	100	FD	0.16181916632535276	0.006359666601127165	0.011399922247226682	0.062293807681181666	1.0
PTBXL	3486	5946	1	100	SG	0.16501013861138708	0.0036831626956596395	0.008485827017528983	0.060748660974278175	1.0
PTBXL	3486	5946	2	100	SG	0.10024793327305491	0.0040255386907905805	0.009738562266376009	0.06530768297648344	1.0
PTBXL	3486	5946	3	100	SG	0.15442701496522365	0.004055274758637598	0.01024510052045172	0.06477350593536109	1.0
PTBXL	3486	5946	4	100	SG	0.29267722814957836	0.004702836940999858	0.010335496505507158	0.06181947488520471	1.0
PTBXL	3486	5946	5	100	SG	0.24071164003649834	0.003274344283046121	0.007677215443098526	0.06125062948652611	1.0
PTBXL	3486	5946	6	100	SG	0.1795473973974949	0.004073717866629655	0.009821497773332221	0.06675248022152223	1.0
PTBXL	3486	5946	7	100	SG	0.13602944469106998	0.004046582107569655	0.00998175207862529	0.06442698407135777	1.0
PTBXL	3486	5946	8	100	SG	0.22557163846597073	0.004726374073733356	0.01048485433363923	0.0669531139405473	1.0
PTBXL	3486	5946	9	100	SG	0.11132818908317133	0.003992862722671569	0.00955405984956474	0.0680773376642382	1.0
PTBXL	3486	5946	10	100	SG	0.6190474196481246	0.003647431329855748	0.008827442266062973	0.06297988332043124	1.0
PTBXL	3486	5946	11	100	SG	0.15492239111651557	0.004073914692886803	0.010231302594711158	0.06573360733597779	1.0
PTBXL	3486	5946	12	100	SG	0.10405782108175284	0.004763463338726423	0.010383635533847347	0.06411353224040184	1.0
PTBXL	3486	5946	1	100	SPEC	0.23541892104825343	0.00524005358561713	0.009490799273438558	0.0527898988286491	1.0
PTBXL	3486	5946	2	100	SPEC	0.24814342185399793	0.005362837715989226	0.010681543807392094	0.05822945960417977	1.0
PTBXL	3486	5946	3	100	SPEC	0.35793017315766246	0.005647459476348746	0.011359868032287116	0.06282812609441192	1.0
PTBXL	3486	5946	4	100	SPEC	0.3512564762788568	0.0071294800714820535	0.012032146636938369	0.07426058738590265	1.0
PTBXL	3486	5946	5	100	SPEC	0.300489044397085	0.004678746819897902	0.00858559881286647	0.06428709632483652	1.0
PTBXL	3486	5946	6	100	SPEC	0.35968176623502074	0.005535677155078949	0.01092800112599911	0.05347070555139252	1.0
PTBXL	3486	5946	7	100	SPEC	0.24845806220794275	0.005544861299029034	0.011088824407880789	0.059143565380467326	1.0
PTBXL	3486	5946	8	100	SPEC	0.20597022780504332	0.006904308769825672	0.012051350986007969	0.09360684147244246	1.0
PTBXL	3486	5946	9	100	SPEC	0.3223418921020195	0.005742955829592664	0.010693270896136581	0.071854599363674	1.0
PTBXL	3486	5946	10	100	SPEC	0.3114734228883086	0.005108191838557226	0.00989390722011051	0.05020508192839225	1.0
PTBXL	3486	5946	11	100	SPEC	0.20546822766490228	0.005631821631332781	0.011334861026430951	0.04995092599563478	1.0
PTBXL	3486	5946	12	100	SPEC	0.23810349821274276	0.007131766492162877	0.011943884612360052	0.07611490084811283	1.0
PTBXL	3486	5946	1	100	SG0SPEC	0.16029267836489436	0.004393167476341209	0.008846524222444984	0.06060951820047819	1.0
PTBXL	3486	5946	2	100	SG0SPEC	0.19945074855758735	0.004746697508455477	0.01006254829554758	0.06610952594625394	1.0
PTBXL	3486	5946	3	100	SG0SPEC	0.14675050647610366	0.00482898582062616	0.010624636018898632	0.06587725620848117	1.0
PTBXL	3486	5946	4	100	SG0SPEC	0.2084606980263261	0.005633843879568377	0.010862341607359785	0.06173975380626592	1.0
PTBXL	3486	5946	5	100	SG0SPEC	0.23473918452533635	0.003927632730556599	0.007991692130648258	0.06070370236796646	1.0
PTBXL	3486	5946	6	100	SG0SPEC	0.16710769927013672	0.004829178552569907	0.010171057160391288	0.06864571982309974	1.0
PTBXL	3486	5946	7	100	SG0SPEC	0.32246016420733675	0.004809885271042671	0.010344898722940745	0.06459449541174299	1.0
PTBXL	3486	5946	8	100	SG0SPEC	0.15996941502335013	0.005621406589899497	0.010946218821370892	0.0685735183931927	1.0
PTBXL	3486	5946	9	100	SG0SPEC	0.1481679928252182	0.004772393513233549	0.009923546147629844	0.06906684145191251	1.0
PTBXL	3486	5946	10	100	SG0SPEC	0.18516609578242182	0.004348170630991183	0.009165744890130695	0.06305743600189838	1.0
PTBXL	3486	5946	11	100	SG0SPEC	0.17829363302966847	0.0048693845185802795	0.010606893130619724	0.06515825904488633	1.0
PTBXL	3486	5946	12	100	SG0SPEC	0.1958990658789131	0.005742695571472256	0.010950520330000336	0.06500271052882904	1.0
PTBXL	3486	5946	1	150	FD	0.3996296291833359	0.00491664366524772	0.009235847381681872	0.05765207353698755	1.0
PTBXL	3486	5946	2	150	FD	0.28495641238332525	0.005137353929579879	0.010466649204008792	0.05725723153602237	1.0
PTBXL	3486	5946	3	150	FD	0.2888818824983441	0.005348751387127361	0.011082089039375439	0.058365987111304925	1.0
PTBXL	3486	5946	4	150	FD	0.17238540797052482	0.0065489460406809325	0.011541176373105928	0.06439244578564068	1.0
PTBXL	3486	5946	5	150	FD	0.24984640181063547	0.004414880565897223	0.008357602601586788	0.05631395891177182	1.0
PTBXL	3486	5946	6	150	FD	0.2372774475874422	0.005199732080320134	0.010653969545403031	0.04413648593652333	1.0
PTBXL	3486	5946	7	150	FD	0.2201628752437846	0.005283503182351189	0.010842693301197002	0.057934279987651514	1.0
PTBXL	3486	5946	8	150	FD	0.2440719986532257	0.006521012745139924	0.01164373064374545	0.07519334020683173	1.0
PTBXL	3486	5946	9	150	FD	0.21707321798549833	0.005357429275894974	0.010373436640309281	0.06447542582067911	1.0
PTBXL	3486	5946	10	150	FD	0.2935290310096388	0.004797243655078565	0.009611886040405691	0.0552665791406464	1.0
PTBXL	3486	5946	11	150	FD	0.21665925362915023	0.005339559104087367	0.011067901106195741	0.05697544645618025	1.0
PTBXL	3486	5946	12	150	FD	0.1719802298995326	0.006630091153483333	0.01150275796882646	0.06397216599007746	1.0
PTBXL	3486	5946	1	150	SG	0.15968087383957819	0.0036897774868107627	0.008493915780091114	0.060635042697382624	1.0
PTBXL	3486	5946	2	150	SG	0.12070712737248243	0.004027364320149871	0.009742645540730364	0.06512142432289288	1.0
PTBXL	3486	5946	3	150	SG	0.15772634559761228	0.004056133543643748	0.010251148684886226	0.0647403835202042	1.0
PTBXL	3486	5946	4	150	SG	0.2550103452078189	0.00470859705305744	0.010345999700869052	0.06201944910589395	1.0
PTBXL	3486	5946	5	150	SG	0.2593709278386573	0.0032777549706384346	0.0076842997841359475	0.06136016561025287	1.0
PTBXL	3486	5946	6	150	SG	0.1559198700813938	0.004077003534470833	0.00982906111433209	0.06657733754160439	1.0
PTBXL	3486	5946	7	150	SG	0.19098559067867873	0.004047992362671916	0.009989649635601096	0.06416099378037722	1.0
PTBXL	3486	5946	8	150	SG	0.09497719771633943	0.0047337924523732575	0.010500012452223827	0.06680615074900809	1.0
PTBXL	3486	5946	9	150	SG	0.1115852596567955	0.003996009288855725	0.009567457382576246	0.06832680725803951	1.0
PTBXL	3486	5946	10	150	SG	0.6189822300616162	0.0036515640364507295	0.008833663800145284	0.06275030025318723	1.0
PTBXL	3486	5946	11	150	SG	0.15773435132369945	0.004076999961339065	0.010238628677158185	0.0657203828207422	1.0
PTBXL	3486	5946	12	150	SG	0.10550988796331967	0.0047668314251291515	0.010392753446290984	0.06423530810336837	1.0
PTBXL	3486	5946	1	150	SPEC	1.0705576532821313	0.005829684155243251	0.010011155542000456	0.09622197881244904	1.0
PTBXL	3486	5946	2	150	SPEC	0.4356570330704385	0.006255286283436788	0.011199685874460574	0.0895501619469164	1.0
PTBXL	3486	5946	3	150	SPEC	0.4041932338888876	0.006368352873819645	0.011788635990827686	0.09416275673870034	1.0
PTBXL	3486	5946	4	150	SPEC	0.7193332062915373	0.00794355771408632	0.012606790310739108	0.09564611422634607	1.0
PTBXL	3486	5946	5	150	SPEC	0.5856097390115035	0.0054393872285153355	0.00904428792050067	0.08653815536035532	1.0
PTBXL	3486	5946	6	150	SPEC	0.7999073059701481	0.0059981290581519	0.011342501526911764	0.06763415806523904	1.0
PTBXL	3486	5946	7	150	SPEC	0.4013712086079519	0.006401698153358907	0.011571220995668803	0.09148421478290429	1.0
PTBXL	3486	5946	8	150	SPEC	0.4407189810456883	0.008077887275672739	0.012948610404470698	0.12125026252056341	1.0
PTBXL	3486	5946	9	150	SPEC	0.8229902483654838	0.006293657353299918	0.011054470175785607	0.09762976848528772	1.0
PTBXL	3486	5946	10	150	SPEC	0.40602937952488827	0.005883362184471744	0.010333258229999337	0.11389535847656988	1.0
PTBXL	3486	5946	11	150	SPEC	0.4627006964293507	0.006334638575259702	0.011790436982445232	0.10723042574793104	1.0
PTBXL	3486	5946	12	150	SPEC	0.5674559530649876	0.00793460512783388	0.012454480705245742	0.10666022221692896	1.0
PTBXL	3486	5946	1	150	SG0SPEC	0.22061388959384745	0.004463072336340615	0.008897188727899	0.06723711168716262	1.0
PTBXL	3486	5946	2	150	SG0SPEC	0.21115671905606115	0.004782721483178883	0.010095849897728753	0.07314123367398682	1.0
PTBXL	3486	5946	3	150	SG0SPEC	0.2203218556440908	0.004864118434027321	0.010666025864089457	0.070278578367992	1.0
PTBXL	3486	5946	4	150	SG0SPEC	0.19686985160622925	0.005739099533789871	0.01091455901179545	0.06783029603103112	1.0
PTBXL	3486	5946	5	150	SG0SPEC	0.2965468095825041	0.0039795950031622325	0.008034548473725964	0.06916953191451675	1.0
PTBXL	3486	5946	6	150	SG0SPEC	0.24075773641565545	0.004866094143830055	0.010204440127594227	0.0706851202259081	1.0
PTBXL	3486	5946	7	150	SG0SPEC	0.4060476009291527	0.0048423956274560075	0.0103871693954459	0.06918684037400323	1.0
PTBXL	3486	5946	8	150	SG0SPEC	0.155787674702391	0.005731777000993353	0.011023291408882632	0.07383511926376111	1.0
PTBXL	3486	5946	9	150	SG0SPEC	0.19052586842633382	0.004808793882103594	0.009975969918705793	0.07751330630279622	1.0
PTBXL	3486	5946	10	150	SG0SPEC	0.22279592438282042	0.004400311916685249	0.009198477199979424	0.06786295557883003	1.0
PTBXL	3486	5946	11	150	SG0SPEC	0.22260924657201	0.00490709149236676	0.010640940313518537	0.06913795208669904	1.0
PTBXL	3486	5946	12	150	SG0SPEC	0.21761349943249086	0.005822105132986943	0.011016194469164518	0.07381465221151672	1.0
PTBXL	14256	19831	1	40	FD	0.12170442842479666	0.002021911127326839	0.011414853581528168	0.06380584724986936	1.0
PTBXL	14256	19831	2	40	FD	0.17597637133002264	0.001567010206373692	0.009654553021243979	0.07046304638449957	1.0
PTBXL	14256	19831	3	40	FD	0.1501534467738793	0.001976604356308457	0.012464784283922805	0.06619112817714713	1.0
PTBXL	14256	19831	4	40	FD	0.1550161777110483	0.0017652664542829701	0.010834973157411564	0.061043828825260105	1.0
PTBXL	14256	19831	5	40	FD	0.1853085963730098	0.0019470378534923343	0.011603396574408259	0.05520825456774053	1.0
PTBXL	14256	19831	6	40	FD	0.1462185422388793	0.0015325093361405395	0.009083471062707748	0.06001723252676978	1.0
PTBXL	14256	19831	7	40	FD	0.14549075695254918	0.0020006553893619247	0.012834254559194949	0.07276316865074188	1.0
PTBXL	14256	19831	8	40	FD	0.1525610684306922	0.001956794436542959	0.01221783828082836	0.06338047666537935	1.0
PTBXL	14256	19831	9	40	FD	0.126367212339732	0.0019396061757591596	0.012013037387508564	0.04937697891485655	1.0
PTBXL	14256	19831	1	40	SG	0.1155426562403398	0.001768616231685288	0.01141371374367593	0.06890969078144027	1.0
PTBXL	14256	19831	2	40	SG	0.15317485301997777	0.0013651399989319853	0.009661360875221894	0.0727466748517058	1.0
PTBXL	14256	19831	3	40	SG	0.1543950779437669	0.001728695228831602	0.01247464423382801	0.0684102919591034	1.0
PTBXL	14256	19831	4	40	SG	0.30820783421040426	0.001538671660403071	0.010839316023296694	0.06356997201495954	1.0
PTBXL	14256	19831	5	40	SG	0.1468492691200852	0.0016982492634821842	0.011608174537929183	0.057830522171942865	1.0
PTBXL	14256	19831	6	40	SG	0.19417267241419386	0.0013386709865230552	0.009088306407677898	0.06392209551418894	1.0
PTBXL	14256	19831	7	40	SG	0.1377737013506966	0.0017459252862021672	0.012849267738836916	0.07530362388224662	1.0
PTBXL	14256	19831	8	40	SG	0.14553242052633383	0.0017162709310883414	0.012224380109778521	0.0651085748082455	1.0
PTBXL	14256	19831	9	40	SG	0.1202408466278959	0.001694565457073598	0.012017385114072703	0.05591381413740132	1.0
PTBXL	14256	19831	1	40	SPEC	0.12771063935342156	0.002077370535921131	0.01150172325814284	0.06431974240345675	1.0
PTBXL	14256	19831	2	40	SPEC	0.17628898641715146	0.001611258974297672	0.009729902867399921	0.07217240834886024	1.0
PTBXL	14256	19831	3	40	SPEC	0.14893820423210297	0.0020304502255500565	0.012562157377697811	0.06752711734873447	1.0
PTBXL	14256	19831	4	40	SPEC	0.13900843251588832	0.0018156943847443035	0.010922968028331264	0.06231293703637	1.0
PTBXL	14256	19831	5	40	SPEC	0.17239902833796378	0.002002309300225027	0.011694395271493026	0.056472208825807564	1.0
PTBXL	14256	19831	6	40	SPEC	0.1604525035260762	0.0015748768494850678	0.009152001493134908	0.06116851542334291	1.0
PTBXL	14256	19831	7	40	SPEC	0.1572035703900327	0.0020555820090936605	0.012932737856298539	0.07428267213639575	1.0
PTBXL	14256	19831	8	40	SPEC	0.1575325575720793	0.0020089862483723404	0.012315036881573012	0.06481898797825916	1.0
PTBXL	14256	19831	9	40	SPEC	0.1317290905912766	0.0019936104019196437	0.012105455434084372	0.048948194064720826	1.0
PTBXL	14256	19831	1	40	SG0SPEC	0.12347246985118235	0.002030733428925712	0.011426590488177542	0.0655143707303068	1.0
PTBXL	14256	19831	2	40	SG0SPEC	0.1586588826310626	0.0015735813774559902	0.009659624194993452	0.0715849245443598	1.0
PTBXL	14256	19831	3	40	SG0SPEC	0.153144658123508	0.0019881937290707544	0.012463603919616048	0.06721674328148383	1.0
PTBXL	14256	19831	4	40	SG0SPEC	0.17645974548247725	0.001772273995913395	0.01083414247228522	0.06217977819173555	1.0
PTBXL	14256	19831	5	40	SG0SPEC	0.18228247342236392	0.0019547919414183946	0.011613547782330492	0.05630969301022674	1.0
PTBXL	14256	19831	6	40	SG0SPEC	0.14736353451184264	0.0015387631669737147	0.00909260113034107	0.06108677881803831	1.0
PTBXL	14256	19831	7	40	SG0SPEC	0.1335962159084188	0.0020119099391488083	0.012836952118944856	0.07397465850786535	1.0
PTBXL	14256	19831	8	40	SG0SPEC	0.15560505619913897	0.001968311915511475	0.012221463841042895	0.06436004442241353	1.0
PTBXL	14256	19831	9	40	SG0SPEC	0.12608244976043073	0.0019482260080808777	0.012014857795533756	0.05122836466067292	1.0
PTBXL	14256	19831	1	100	FD	0.24753820806869925	0.002423004517706249	0.011238242445200964	0.0566229122281525	1.0
PTBXL	14256	19831	2	100	FD	0.35341825550741285	0.0019378005275860247	0.009566256333167255	0.0911136006841639	1.0
PTBXL	14256	19831	3	100	FD	0.2063731504068794	0.002289292833447876	0.012468243566790037	0.09428739685285699	1.0
PTBXL	14256	19831	4	100	FD	0.2485087745530966	0.0021967601621663527	0.010955931937355027	0.07427841472715796	1.0
PTBXL	14256	19831	5	100	FD	0.32980346467571187	0.002358196392080076	0.01135427645596012	0.09526765401301156	1.0
PTBXL	14256	19831	6	100	FD	0.2997721299491577	0.0019352207622770447	0.008956085174798078	0.06884132296077924	1.0
PTBXL	14256	19831	7	100	FD	0.2669962849650263	0.002349126162792503	0.012796657178734266	0.08137786310295429	1.0
PTBXL	14256	19831	8	100	FD	0.17485444946165826	0.0022380776296074935	0.012050347329711402	0.07300824218445504	1.0
PTBXL	14256	19831	9	100	FD	0.28041800149469176	0.0023148871514768587	0.011800221602594743	0.076271967713935	1.0
PTBXL	14256	19831	1	100	SG	0.13816454722351168	0.0018524870863975925	0.011189975178969821	0.06159691810553137	1.0
PTBXL	14256	19831	2	100	SG	0.19484527835161475	0.0014469129395617017	0.00947470506682124	0.07758342992202497	1.0
PTBXL	14256	19831	3	100	SG	0.23609932354669558	0.0017951108641719908	0.012421595389411276	0.08269437043901126	1.0
PTBXL	14256	19831	4	100	SG	0.5128362381695337	0.0016126692973966624	0.010805489128629534	0.06440711587830963	1.0
PTBXL	14256	19831	5	100	SG	0.371047766912689	0.0017817129800486245	0.011261159230140877	0.0557950862328165	1.0
PTBXL	14256	19831	6	100	SG	0.20698432600003497	0.00141786005259099	0.008880101902625977	0.07193507683520386	1.0
PTBXL	14256	19831	7	100	SG	0.2108163805736752	0.0018069062818276784	0.01272422681866674	0.07787064799866851	1.0
PTBXL	14256	19831	8	100	SG	0.13503831267257332	0.0017737063225089535	0.012057966832514349	0.06921045491076429	1.0
PTBXL	14256	19831	9	100	SG	0.20136948602227525	0.0017645363068956442	0.011782901441963279	0.050894642599373846	1.0
PTBXL	14256	19831	1	100	SPEC	0.557956456013348	0.0027147077605533007	0.0113989826130366	0.08425111682788361	1.0
PTBXL	14256	19831	2	100	SPEC	0.34350474316592633	0.0021758068088034935	0.009722936302315766	0.11873874999219475	1.0
PTBXL	14256	19831	3	100	SPEC	0.32248515160989333	0.002484688738447255	0.01261139221564243	0.11483179382982651	1.0
PTBXL	14256	19831	4	100	SPEC	0.4168502601967564	0.002486444126442724	0.011149670302465328	0.0987349776917556	1.0
PTBXL	14256	19831	5	100	SPEC	0.29533192173854267	0.002757695368579677	0.011561275681207888	0.14526523718979423	1.0
PTBXL	14256	19831	6	100	SPEC	0.4488375794324209	0.002217002546191725	0.009121090003190674	0.11313920889935135	1.0
PTBXL	14256	19831	7	100	SPEC	0.36348108347210306	0.0026087322143263903	0.012953528809214214	0.12139718140711293	1.0
PTBXL	14256	19831	8	100	SPEC	0.36338374449000366	0.0025065326232346636	0.012204003263199916	0.08248305548623856	1.0
PTBXL	14256	19831	9	100	SPEC	0.3587384537235923	0.0026088129071394645	0.011949921912552022	0.13638777689389056	1.0
PTBXL	14256	19831	1	100	SG0SPEC	0.1738811785628913	0.00221706210295379	0.0112690335990501	0.05046035348479769	1.0
PTBXL	14256	19831	2	100	SG0SPEC	0.19583431099007076	0.001755479419629364	0.00953391072490662	0.07020221847592674	1.0
PTBXL	14256	19831	3	100	SG0SPEC	0.20115150312910635	0.0021313529896712126	0.01242884792108115	0.08590381071794012	1.0
PTBXL	14256	19831	4	100	SG0SPEC	0.20243907194184194	0.0019336829394823753	0.010798526945277324	0.06322558395048565	1.0
PTBXL	14256	19831	5	100	SG0SPEC	0.21342789208857268	0.002156853908922161	0.011355552121329871	0.0491672719380064	1.0
PTBXL	14256	19831	6	100	SG0SPEC	0.2483988566059967	0.0017174539113554632	0.008943762767129465	0.06718191565747933	1.0
PTBXL	14256	19831	7	100	SG0SPEC	0.1988587432069055	0.0021365570232417955	0.012720773095551549	0.08145895871759558	1.0
PTBXL	14256	19831	8	100	SG0SPEC	0.15197160754042507	0.0020897707508889976	0.012120283742818724	0.07009970084539537	1.0
PTBXL	14256	19831	9	100	SG0SPEC	0.3371795565570113	0.0021197548017687137	0.01187913784003469	0.05600182197343276	1.0
PTBXL	14256	19831	1	150	FD	0.3545410070463479	0.0026519008433664635	0.011357983027828727	0.09987078869653038	1.0
PTBXL	14256	19831	2	150	FD	0.5004527241387351	0.002057007970013753	0.009646164558745863	0.09925917065893959	1.0
PTBXL	14256	19831	3	150	FD	0.2692233577672637	0.002398835662946457	0.012467471749488123	0.11184823497485812	1.0
PTBXL	14256	19831	4	150	FD	0.30041632755901415	0.0023975786580333106	0.011203173430046813	0.09962711347403759	1.0
PTBXL	14256	19831	5	150	FD	0.314008226220679	0.0026345938514260015	0.011517811019376547	0.1344700228556319	1.0
PTBXL	14256	19831	6	150	FD	0.23221430224554626	0.0021724214031055684	0.009127640351413897	0.10635245838002393	1.0
PTBXL	14256	19831	7	150	FD	0.2826931606242317	0.0025322454711781293	0.012892683050737248	0.09796217630339228	1.0
PTBXL	14256	19831	8	150	FD	0.28564828216694194	0.0024898008898431457	0.012232250876389237	0.08131525167854108	1.0
PTBXL	14256	19831	9	150	FD	0.2689639909741192	0.0025920245180649343	0.011922795891623292	0.12791489963105485	1.0
PTBXL	14256	19831	1	150	SG	0.14245178740967004	0.0018526105779467378	0.01117399500454196	0.06261590578286803	1.0
PTBXL	14256	19831	2	150	SG	0.2107165318620223	0.0014475234372619088	0.009485379195057694	0.07779053550716208	1.0
PTBXL	14256	19831	3	150	SG	0.2047867307908763	0.0017961286510339086	0.012429196811728613	0.08244988583599083	1.0
PTBXL	14256	19831	4	150	SG	0.30525255167221715	0.0016125494112527287	0.010796546840971167	0.06565738215861759	1.0
PTBXL	14256	19831	5	150	SG	0.3175446301571337	0.0017830988260552356	0.011254925620571444	0.055719314052281185	1.0
PTBXL	14256	19831	6	150	SG	0.1584726391821754	0.001420025741658251	0.008888050479123904	0.07241485006607193	1.0
PTBXL	14256	19831	7	150	SG	0.20755077891870466	0.0018079557183008068	0.012720513952781213	0.0783926795519522	1.0
PTBXL	14256	19831	8	150	SG	0.13923084925047538	0.0017729508619837115	0.01204186599724421	0.06899719508977543	1.0
PTBXL	14256	19831	9	150	SG	0.22037325091587617	0.001764613739315678	0.011775028104539141	0.0519575508344026	1.0
PTBXL	14256	19831	1	150	SPEC	0.622005712715001	0.003520392344667338	0.01169709925087053	0.25023887509671056	1.0
PTBXL	14256	19831	2	150	SPEC	0.5734642830343408	0.002680007906838972	0.010012915367398895	0.1876941435942569	1.0
PTBXL	14256	19831	3	150	SPEC	0.49033596578458016	0.002997089170623912	0.01272395087095902	0.2657891236100052	1.0
PTBXL	14256	19831	4	150	SPEC	0.6324758518299958	0.0033471528115303945	0.011666780929745938	0.29087788838341033	1.0
PTBXL	14256	19831	5	150	SPEC	0.6465683986614336	0.003595324585841657	0.012008625751951326	0.2800076761776353	1.0
PTBXL	14256	19831	6	150	SPEC	0.6020330291525015	0.0029677693937707863	0.009598013012009295	0.25811926224029313	1.0
PTBXL	14256	19831	7	150	SPEC	0.40004826610616456	0.003282880057768031	0.013252079431347766	0.19715414910434004	1.0
PTBXL	14256	19831	8	150	SPEC	0.4494529086063601	0.0034816696304427754	0.01266071282596582	0.21571669053710485	1.0
PTBXL	14256	19831	9	150	SPEC	0.8477429131901145	0.0036289989752242395	0.012418186320154491	0.31936090354955643	1.0
PTBXL	14256	19831	1	150	SG0SPEC	0.22807975990059137	0.0022492918435963074	0.011276952802790742	0.06656653940975729	1.0
PTBXL	14256	19831	2	150	SG0SPEC	0.37276117811654363	0.0017833574578834496	0.009560213404879081	0.07271523732118983	1.0
PTBXL	14256	19831	3	150	SG0SPEC	0.22211559706517703	0.0021520049190703622	0.012430969061723227	0.09329809074994816	1.0
PTBXL	14256	19831	4	150	SG0SPEC	0.2734611796456538	0.001973844615151259	0.010796396055591037	0.09318083195949947	1.0
PTBXL	14256	19831	5	150	SG0SPEC	0.3067439776352413	0.0022186901434937006	0.011382402456381101	0.07943777628549047	1.0
PTBXL	14256	19831	6	150	SG0SPEC	0.28042747172852883	0.001753815016903664	0.008974577964209104	0.06702783866546988	1.0
PTBXL	14256	19831	7	150	SG0SPEC	0.21572367784722563	0.002170675865811607	0.01270218107060392	0.08439916498557269	1.0
PTBXL	14256	19831	8	150	SG0SPEC	0.20896550971147543	0.0021234171972861703	0.012136327528664668	0.07408404540943068	1.0
PTBXL	14256	19831	9	150	SG0SPEC	0.30804095809656273	0.0021771397053943647	0.011909537192798718	0.08539421864734385	1.0
PTBXL	6230	20683	1	40	FD	0.1511016732656112	0.0024734907712554745	0.0050001566305617985	0.034361595606692066	1.0
PTBXL	6230	20683	2	40	FD	0.17571334276832506	0.002272821071185483	0.005220693307476863	0.03756318629873547	1.0
PTBXL	6230	20683	3	40	FD	0.16010110074361034	0.0025925123952217294	0.005395085477282213	0.024807024569360177	1.0
PTBXL	6230	20683	4	40	FD	0.18665267021522872	0.002564982586435103	0.0054761066095106396	0.04008019342963255	1.0
PTBXL	6230	20683	5	40	FD	0.1793645111599047	0.0022109442692369798	0.005094211600369027	0.04201509118559278	1.0
PTBXL	6230	20683	6	40	FD	0.15466423830183013	0.002768103528891338	0.005193918039508011	0.02728153071122341	1.0
PTBXL	6230	20683	7	40	FD	0.15760064985386485	0.002590258189630476	0.004996715387146453	0.03003921256816135	1.0
PTBXL	6230	20683	8	40	FD	0.18361012498545048	0.002095275381227683	0.004472696228324915	0.033851272174574856	1.0
PTBXL	6230	20683	1	40	SG	0.1532705260629762	0.002127169825046526	0.004791362287082671	0.038751887247702455	1.0
PTBXL	6230	20683	2	40	SG	0.18775705971488246	0.0019428214815897164	0.0050399481166901105	0.042404568172629886	1.0
PTBXL	6230	20683	3	40	SG	0.18739735359546975	0.0022188559455694505	0.0051689452425344885	0.029748869755685345	1.0
PTBXL	6230	20683	4	40	SG	0.1927319203720619	0.0022035905315888125	0.005276783991107317	0.0447146716651847	1.0
PTBXL	6230	20683	5	40	SG	0.16209393960825094	0.001904817140485192	0.004922402514773967	0.0472922861997583	1.0
PTBXL	6230	20683	6	40	SG	0.1603326985672894	0.002375537890982573	0.0049445049005235175	0.030829535805239606	1.0
PTBXL	6230	20683	7	40	SG	0.1659944361928341	0.0022163215540167915	0.004761284569408682	0.03426970022220033	1.0
PTBXL	6230	20683	8	40	SG	0.16392259934030617	0.0017873959992387562	0.004291087178207789	0.03848276573617782	1.0
PTBXL	6230	20683	1	40	SPEC	0.15936540896068788	0.0025480808891299622	0.005073887498343585	0.03424017122292635	1.0
PTBXL	6230	20683	2	40	SPEC	0.22220726804038304	0.002344972051556334	0.005287938457574004	0.03748672174351837	1.0
PTBXL	6230	20683	3	40	SPEC	0.16568749483741355	0.002674471647670449	0.005475860571595865	0.024214986290845775	1.0
PTBXL	6230	20683	4	40	SPEC	0.19053854977382004	0.0026440650118659402	0.0055550393880631635	0.04010088515927573	1.0
PTBXL	6230	20683	5	40	SPEC	0.18118165381155643	0.0022778175412955393	0.005158412371939775	0.0419036046430416	1.0
PTBXL	6230	20683	6	40	SPEC	0.17120675963228665	0.002853074943642952	0.005274026548140421	0.027312668955934653	1.0
PTBXL	6230	20683	7	40	SPEC	0.1545531664131703	0.0026713752540690854	0.005076215960858751	0.02982623689173118	1.0
PTBXL	6230	20683	8	40	SPEC	0.18716476200255075	0.002162448918446556	0.004536126966690607	0.033707563306278984	1.0
PTBXL	6230	20683	1	40	SG0SPEC	0.15066599853150528	0.002492835107776586	0.005013343156766432	0.03529941937159592	1.0
PTBXL	6230	20683	2	40	SG0SPEC	0.16895453580495776	0.0022855185564892404	0.005221789448052377	0.03854878003061604	1.0
PTBXL	6230	20683	3	40	SG0SPEC	0.21252115535033508	0.002607345306194328	0.005395851182823693	0.025737948874353846	1.0
PTBXL	6230	20683	4	40	SG0SPEC	0.18739489133273995	0.0025801583174507614	0.00548597458696706	0.04112061397686673	1.0
PTBXL	6230	20683	5	40	SG0SPEC	0.17651884245384916	0.0022266887270148234	0.0050986524902149055	0.04323490558411686	1.0
PTBXL	6230	20683	6	40	SG0SPEC	0.15129969083871192	0.0027857792342821193	0.005212933537525572	0.02795516372496489	1.0
PTBXL	6230	20683	7	40	SG0SPEC	0.20219522240605625	0.002606112881371698	0.005004540438403513	0.030908661584043366	1.0
PTBXL	6230	20683	8	40	SG0SPEC	0.18673302119200286	0.0021079193418804365	0.0044786871281115555	0.03477983329232984	1.0
PTBXL	6230	20683	1	100	FD	0.2030595527228913	0.0027956658059433877	0.005219635707497263	0.05776601570505312	1.0
PTBXL	6230	20683	2	100	FD	0.296020695659533	0.0025617778236545277	0.005622468493940898	0.04524037407164817	1.0
PTBXL	6230	20683	3	100	FD	0.2843438565384107	0.0030767911821890912	0.005868957753497289	0.0449973313975212	1.0
PTBXL	6230	20683	4	100	FD	0.17193601763722755	0.0029336581369162253	0.0059278269992889465	0.06500190753697781	1.0
PTBXL	6230	20683	5	100	FD	0.15681185324690858	0.0023601213121834733	0.005304446261163978	0.05218123433914638	1.0
PTBXL	6230	20683	6	100	FD	0.34055171545908103	0.002966235836142887	0.0054292373039430426	0.046264164184985954	1.0
PTBXL	6230	20683	7	100	FD	0.21928712483634946	0.0028117095186030337	0.005211270991954195	0.05452462657359346	1.0
PTBXL	6230	20683	8	100	FD	0.2614191530912867	0.002331097789759794	0.0046568781823485075	0.06426356939459713	1.0
PTBXL	6230	20683	1	100	SG	0.18160967630991007	0.0021697876421996726	0.004799567457989852	0.042914004347585355	1.0
PTBXL	6230	20683	2	100	SG	0.19590318458177367	0.0019770042398161492	0.005224437569373256	0.04386527590942784	1.0
PTBXL	6230	20683	3	100	SG	0.31325656937474555	0.002284805452097456	0.005366717534382543	0.029017833297543434	1.0
PTBXL	6230	20683	4	100	SG	0.2024886461795204	0.0022589577926724084	0.0053786868439526575	0.04507096643600048	1.0
PTBXL	6230	20683	5	100	SG	0.24835854820243367	0.0019366000479837588	0.005009547777525836	0.04174838716417939	1.0
PTBXL	6230	20683	6	100	SG	0.16242506513982768	0.0023959750535783287	0.004954512984746645	0.040043094729911514	1.0
PTBXL	6230	20683	7	100	SG	0.18189043421994436	0.002253993642957621	0.004849322773960952	0.032536475937695104	1.0
PTBXL	6230	20683	8	100	SG	0.19775790673927712	0.0018120920762105422	0.0043269350682999036	0.04326644436054872	1.0
PTBXL	6230	20683	1	100	SPEC	0.3722808958811755	0.003046915475174044	0.005423573306602748	0.07737220504924032	1.0
PTBXL	6230	20683	2	100	SPEC	0.38467102628984506	0.0028276162173353466	0.00584060468776966	0.05648423146020036	1.0
PTBXL	6230	20683	3	100	SPEC	0.31972782027164	0.0034268551547338546	0.0061384482536300565	0.07456026490138042	1.0
PTBXL	6230	20683	4	100	SPEC	0.2547835150454803	0.0032292058743242707	0.0062205880380359945	0.0975219474092758	1.0
PTBXL	6230	20683	5	100	SPEC	0.2474152840084964	0.0025216250141689408	0.005455944795768327	0.07251287695587262	1.0
PTBXL	6230	20683	6	100	SPEC	0.4548952244361677	0.003274090263437131	0.005662032351878018	0.06390841684168097	1.0
PTBXL	6230	20683	7	100	SPEC	0.4390702705192688	0.003014045330823572	0.005390707380746027	0.08237851986565771	1.0
PTBXL	6230	20683	8	100	SPEC	0.3473585576858513	0.002545411891144901	0.004832897029007502	0.09436238424768077	1.0
PTBXL	6230	20683	1	100	SG0SPEC	0.2009384608871612	0.002589988643278716	0.005043084276158147	0.040917976047177805	1.0
PTBXL	6230	20683	2	100	SG0SPEC	0.2472946382307836	0.0024140135913218314	0.005384583205183194	0.041119463003618066	1.0
PTBXL	6230	20683	3	100	SG0SPEC	0.22899962922888537	0.0028176301761772163	0.005586185192205068	0.03273699676152898	1.0
PTBXL	6230	20683	4	100	SG0SPEC	0.2511013670199154	0.002713064970059978	0.005611370681605113	0.03623955184636258	1.0
PTBXL	6230	20683	5	100	SG0SPEC	0.2604265855876969	0.002314083834190887	0.005175746238716042	0.03580774779584106	1.0
PTBXL	6230	20683	6	100	SG0SPEC	0.21599155168531742	0.0028958179967907074	0.005212384246280523	0.039663538535749825	1.0
PTBXL	6230	20683	7	100	SG0SPEC	0.2899879044247568	0.002699390716857559	0.005113258043205222	0.029557115048338075	1.0
PTBXL	6230	20683	8	100	SG0SPEC	0.21817646831989274	0.0021988983227414108	0.004526718797434321	0.04115441353801884	1.0
PTBXL	6230	20683	1	150	FD	0.3056260692521286	0.002891973708872245	0.0053464533221507845	0.056691779344741004	1.0
PTBXL	6230	20683	2	150	FD	0.22276668361395094	0.0026995532149042428	0.005690316854112701	0.05875002289549364	1.0
PTBXL	6230	20683	3	150	FD	0.30549476393679653	0.0033384344276127242	0.0059983440255534206	0.06862937986638291	1.0
PTBXL	6230	20683	4	150	FD	0.3676850679793745	0.0030775797344932353	0.006071968914861672	0.08727555059026139	1.0
PTBXL	6230	20683	5	150	FD	0.2668074699113816	0.002393124155569137	0.005351275849625558	0.057322511013085435	1.0
PTBXL	6230	20683	6	150	FD	0.320338487593706	0.003162518260186459	0.005501853809432413	0.064214831148006	1.0
PTBXL	6230	20683	7	150	FD	0.4825288793452346	0.0029653558363414035	0.005384027172591689	0.08276992826922633	1.0
PTBXL	6230	20683	8	150	FD	0.31061046889513094	0.0024253337440351503	0.004699647038567048	0.07921782927754753	1.0
PTBXL	6230	20683	1	150	SG	0.8944155526644042	0.0021703572233575516	0.004809626393027657	0.04339236165530187	1.0
PTBXL	6230	20683	2	150	SG	0.20999515323707674	0.0019794556415892108	0.0052325160116922995	0.04396848089481287	1.0
PTBXL	6230	20683	3	150	SG	0.3534886961081831	0.0022858527592445202	0.005393900084675386	0.03050300584578994	1.0
PTBXL	6230	20683	4	150	SG	0.18517648362242958	0.0022608233830175547	0.005378734758983997	0.045901435421928816	1.0
PTBXL	6230	20683	5	150	SG	0.44985494543548316	0.0019392482543003832	0.005016171424631582	0.04157220723011737	1.0
PTBXL	6230	20683	6	150	SG	0.2196581015945543	0.002396797205938596	0.004965958771024853	0.04062386122323013	1.0
PTBXL	6230	20683	7	150	SG	0.15176663382618552	0.0022549745915508884	0.004852090509757045	0.03257392958624392	1.0
PTBXL	6230	20683	8	150	SG	0.2101624686177998	0.001814207833250161	0.004328104385868702	0.04304266124616401	1.0
PTBXL	6230	20683	1	150	SPEC	0.8452155786659711	0.0039144581247605855	0.006180928234275789	0.14904371068049896	1.0
PTBXL	6230	20683	2	150	SPEC	0.5694861897854389	0.0033975527082457458	0.00608885389123542	0.11206963382766989	1.0
PTBXL	6230	20683	3	150	SPEC	0.8253074117269861	0.004267524299053894	0.006652747117249367	0.15421780084764827	1.0
PTBXL	6230	20683	4	150	SPEC	0.7194711766677069	0.003791044151016331	0.006673631312455007	0.1739976857634235	1.0
PTBXL	6230	20683	5	150	SPEC	1.1655223575246891	0.0029354059267192646	0.005695238439090652	0.11180499215444167	1.0
PTBXL	6230	20683	6	150	SPEC	0.6068900205317074	0.0039992529048580435	0.006042529852147484	0.14466080797458508	1.0
PTBXL	6230	20683	7	150	SPEC	0.5913983037515064	0.0037314604148245656	0.005939921032963131	0.16925876768434725	1.0
PTBXL	6230	20683	8	150	SPEC	0.8703821899368341	0.0031834647209604433	0.005283072876935731	0.13439447154602016	1.0
PTBXL	6230	20683	1	150	SG0SPEC	0.34655139456409334	0.002622250587347711	0.005064550244332849	0.046312848499170445	1.0
PTBXL	6230	20683	2	150	SG0SPEC	0.33395039413376415	0.002465194914839964	0.005413700725151583	0.04591723859933486	1.0
PTBXL	6230	20683	3	150	SG0SPEC	0.3205203762640969	0.0028712599121785125	0.005626354732078999	0.05410218487681089	1.0
PTBXL	6230	20683	4	150	SG0SPEC	0.3781013459435887	0.0027555608515274404	0.0056260014986299475	0.04708619149026935	1.0
PTBXL	6230	20683	5	150	SG0SPEC	0.4409022165174512	0.0023631034340330878	0.005185582085566812	0.04034783409071357	1.0
PTBXL	6230	20683	6	150	SG0SPEC	0.2961702122380887	0.002947454236806533	0.005248566687181081	0.043415484410314883	1.0
PTBXL	6230	20683	7	150	SG0SPEC	0.32756087226218245	0.002726722799798766	0.0051344801309967675	0.042840340234679405	1.0
PTBXL	6230	20683	8	150	SG0SPEC	0.4597200663468864	0.002227475215637274	0.004549778196841494	0.0443636374235452	1.0
PTBXL	8916	1670	1	40	FD	0.13173326322471135	0.0015768998968692211	0.011462299804795038	0.11273264312738102	1.0
PTBXL	8916	1670	2	40	FD	0.14626887301865343	0.0012483370082917898	0.009166319839379171	0.11148993874007339	1.0
PTBXL	8916	1670	3	40	FD	0.16560332940135672	0.0012437027308515182	0.009075030507415904	0.10963264228351902	1.0
PTBXL	8916	1670	4	40	FD	0.12967108746642358	0.001257788359669817	0.00875504559108174	0.10586205846161925	1.0
PTBXL	8916	1670	5	40	FD	0.17161118959077346	0.0013611188025771843	0.008620516267833805	0.11527601060176355	1.0
PTBXL	8916	1670	6	40	FD	0.1295691440117573	0.0016146929219433624	0.010797787043114194	0.11646122420479882	1.0
PTBXL	8916	1670	7	40	FD	0.13190143906750998	0.0016301732677453861	0.011686719804649727	0.11648753168988053	1.0
PTBXL	8916	1670	8	40	FD	0.14440318546031428	0.0015724314788274736	0.011869606927634342	0.11129382945656305	1.0
PTBXL	8916	1670	9	40	FD	0.13123930135189013	0.0016514849146365865	0.01196390518616903	0.10807242698774688	1.0
PTBXL	8916	1670	10	40	FD	0.1604396983119576	0.001456525614088986	0.010668684184018087	0.11163947819231737	1.0
PTBXL	8916	1670	1	40	SG	0.13515677136814774	0.0013978943148201513	0.01147262383958318	0.11164223177318855	1.0
PTBXL	8916	1670	2	40	SG	0.19261576909059966	0.0011078021120007244	0.009169582653129444	0.11099309335272714	1.0
PTBXL	8916	1670	3	40	SG	0.12343744634277598	0.0011102005963360786	0.009079185127283161	0.11117773585006475	1.0
PTBXL	8916	1670	4	40	SG	0.12366499499203462	0.0011156834267563372	0.008747181473707313	0.10870958339486457	1.0
PTBXL	8916	1670	5	40	SG	0.13671832763846653	0.0012048077388977616	0.008604627280790507	0.11691968110663775	1.0
PTBXL	8916	1670	6	40	SG	0.13723687164065962	0.0014185058145306968	0.010783454381941926	0.11963245817605535	1.0
PTBXL	8916	1670	7	40	SG	0.1377757092209597	0.001433780161255812	0.011692155645359538	0.11481116180310004	1.0
PTBXL	8916	1670	8	40	SG	0.14076846926080855	0.0014029100602098246	0.01188598683716237	0.10959254080219928	1.0
PTBXL	8916	1670	9	40	SG	0.13485112311244413	0.001457469839977338	0.011970002990389422	0.10803781708777492	1.0
PTBXL	8916	1670	10	40	SG	0.12084942155288296	0.0012948470228873461	0.01067389862127687	0.11164685992294883	1.0
PTBXL	8916	1670	1	40	SPEC	0.1394185533947677	0.00161606630912368	0.01151103992104975	0.11627290707570015	1.0
PTBXL	8916	1670	2	40	SPEC	0.1559324079898816	0.00127916201937085	0.009209081496691359	0.11479618290938048	1.0
PTBXL	8916	1670	3	40	SPEC	0.15184019738308305	0.0012729808874084366	0.00911965237720598	0.11194972659292736	1.0
PTBXL	8916	1670	4	40	SPEC	0.12029419481534763	0.001288523363864258	0.008800891463634348	0.10786971145787744	1.0
PTBXL	8916	1670	5	40	SPEC	0.14911570388139903	0.0013954357629405443	0.008663615385662038	0.11819754807675323	1.0
PTBXL	8916	1670	6	40	SPEC	0.12667799157791987	0.0016579912190937888	0.01086307103191905	0.11885247868241862	1.0
PTBXL	8916	1670	7	40	SPEC	0.1376365504116219	0.0016730896835066079	0.011755501460476379	0.12047277657352501	1.0
PTBXL	8916	1670	8	40	SPEC	0.1522672915612424	0.0016092372530652716	0.011929408669649647	0.1147444775248376	1.0
PTBXL	8916	1670	9	40	SPEC	0.1333711203019878	0.0016935959466234767	0.012021479808531145	0.11105672999721898	1.0
PTBXL	8916	1670	10	40	SPEC	0.12484318903026885	0.001491754268016974	0.010721760067902606	0.11464677643214083	1.0
PTBXL	8916	1670	1	40	SG0SPEC	0.13526405747794795	0.00158280342044947	0.01148472891867907	0.11362304624494794	1.0
PTBXL	8916	1670	2	40	SG0SPEC	0.15202962479641047	0.0012535507819902117	0.009178193220546174	0.1126204158835807	1.0
PTBXL	8916	1670	3	40	SG0SPEC	0.2082729475439866	0.0012508925163179402	0.009085576152958744	0.11120109225808861	1.0
PTBXL	8916	1670	4	40	SG0SPEC	0.1314536760975028	0.0012642540615885498	0.00875404507885354	0.10767317678054666	1.0
PTBXL	8916	1670	5	40	SG0SPEC	0.1490752790183684	0.0013677771314899983	0.008622215043999263	0.11673511043670456	1.0
PTBXL	8916	1670	6	40	SG0SPEC	0.13686762424662335	0.0016224738511184968	0.010807602001381561	0.11842625769608855	1.0
PTBXL	8916	1670	7	40	SG0SPEC	0.13327256354422662	0.0016380872642465388	0.011688805874635702	0.11787463427228788	1.0
PTBXL	8916	1670	8	40	SG0SPEC	0.13788636885566732	0.0015812210563571248	0.011891453247761146	0.1124845091016948	1.0
PTBXL	8916	1670	9	40	SG0SPEC	0.13847070293641014	0.0016599179761259172	0.011982523574321233	0.10934014988289231	1.0
PTBXL	8916	1670	10	40	SG0SPEC	0.14749008535086103	0.0014644810670308855	0.010682867440753682	0.11297782547175521	1.0
PTBXL	8916	1670	1	100	FD	0.2815509749881844	0.0020032505916916512	0.011727209425332138	0.15303940743528588	1.0
PTBXL	8916	1670	2	100	FD	0.2644678767586288	0.0016110511770997817	0.009397645377533148	0.12318183212665366	1.0
PTBXL	8916	1670	3	100	FD	0.19641351491728012	0.0014807751263403565	0.009279514435226505	0.12252425725865897	1.0
PTBXL	8916	1670	4	100	FD	0.24128138679889044	0.0015564346589440467	0.00919403096754044	0.12186993386391874	1.0
PTBXL	8916	1670	5	100	FD	0.210567022060679	0.0016486134794638087	0.008803087196379369	0.12414239398063051	1.0
PTBXL	8916	1670	6	100	FD	0.3208241743784439	0.001818735264794338	0.0108742056371841	0.13318936076128302	1.0
PTBXL	8916	1670	7	100	FD	0.24350635140379656	0.001957686205310559	0.0117430940935819	0.06568768619112668	1.0
PTBXL	8916	1670	8	100	FD	0.2764939560960249	0.001980021874516898	0.011804797047420289	0.11800230510590395	1.0
PTBXL	8916	1670	9	100	FD	0.2422944058755196	0.0020274226898034683	0.012035292606773985	0.12826624051403382	1.0
PTBXL	8916	1670	10	100	FD	0.25919553689854125	0.0017976535079060412	0.010902771217668559	0.0973930602788271	1.0
PTBXL	8916	1670	1	100	SG	0.17073634243548863	0.0014784293839291344	0.01161210913485642	0.12906781397187955	1.0
PTBXL	8916	1670	2	100	SG	0.20385473488121364	0.0011796029901677944	0.009338206468706523	0.12287020320537854	1.0
PTBXL	8916	1670	3	100	SG	0.1471161537828791	0.0011535708939457772	0.009198211238647036	0.11254103982691209	1.0
PTBXL	8916	1670	4	100	SG	0.19090881697438722	0.0011740258460406564	0.009060664008343534	0.11273648537384279	1.0
PTBXL	8916	1670	5	100	SG	0.17429073154278754	0.0012551847621367974	0.008722831175123494	0.12188131351611226	1.0
PTBXL	8916	1670	6	100	SG	0.1417338920709259	0.0014476156943344957	0.010806926416520606	0.11832662624510848	1.0
PTBXL	8916	1670	7	100	SG	0.1405501859120565	0.0014997830951989698	0.01168289615779363	0.11191002599849718	1.0
PTBXL	8916	1670	8	100	SG	0.18643164733997603	0.0014724287632849843	0.011766748397503905	0.12073021251285278	1.0
PTBXL	8916	1670	9	100	SG	0.14710366874521302	0.0015209134041596541	0.012028000483131	0.12316316204696982	1.0
PTBXL	8916	1670	10	100	SG	0.14191871380434806	0.001354805635239775	0.010811681407012188	0.12041626205070076	1.0
PTBXL	8916	1670	1	100	SPEC	0.45111255076474044	0.002254299961978253	0.011859073981309538	0.19953788174046688	1.0
PTBXL	8916	1670	2	100	SPEC	0.3683544894641556	0.0017974019018134292	0.009493230939642501	0.15238599178222173	1.0
PTBXL	8916	1670	3	100	SPEC	0.5057672579339973	0.0016366650761322971	0.00937095239622239	0.16851796696571694	1.0
PTBXL	8916	1670	4	100	SPEC	0.3311024398239062	0.0017520098968229296	0.009315421401210023	0.1668757432925624	1.0
PTBXL	8916	1670	5	100	SPEC	0.4090896537554656	0.0018355491194695526	0.008892832428896835	0.1663710084199018	1.0
PTBXL	8916	1670	6	100	SPEC	0.3304890828198288	0.001999236205434544	0.010983590476382678	0.17601116287152227	1.0
PTBXL	8916	1670	7	100	SPEC	0.3548692744475683	0.002180509178957598	0.011863607439644114	0.08804523242237623	1.0
PTBXL	8916	1670	8	100	SPEC	0.3279202754527517	0.002214885964656905	0.011891867071633491	0.147487308271061	1.0
PTBXL	8916	1670	9	100	SPEC	0.34051323113610077	0.002266235152768193	0.012129080293207027	0.15696397671556206	1.0
PTBXL	8916	1670	10	100	SPEC	0.3236461541027058	0.0020060551604660316	0.011018523736807905	0.10672034867005181	1.0
PTBXL	8916	1670	1	100	SG0SPEC	0.25073513232512656	0.0017767223698623093	0.011588994771090409	0.13110211329822954	1.0
PTBXL	8916	1670	2	100	SG0SPEC	0.21735136011213968	0.001429072283691751	0.009310405283739142	0.12308056588119888	1.0
PTBXL	8916	1670	3	100	SG0SPEC	0.15900976829680874	0.0013568991791140979	0.009174866384768585	0.11111062410831583	1.0
PTBXL	8916	1670	4	100	SG0SPEC	0.22243673851193507	0.0013925299752608818	0.00900133595801411	0.11853407495064096	1.0
PTBXL	8916	1670	5	100	SG0SPEC	0.282285760935106	0.0014899351463794773	0.008716045420393169	0.1184383413287485	1.0
PTBXL	8916	1670	6	100	SG0SPEC	0.2108818355092744	0.0017080436565879793	0.010822532319128778	0.11380460647928814	1.0
PTBXL	8916	1670	7	100	SG0SPEC	0.18310434849611767	0.001774813203943233	0.011689124024654144	0.10459777989701131	1.0
PTBXL	8916	1670	8	100	SG0SPEC	0.2743358751298755	0.0017473115966762406	0.011780599365571916	0.1215929188314433	1.0
PTBXL	8916	1670	9	100	SG0SPEC	0.24218847325637277	0.0018115637364762279	0.012035683598675299	0.13259087706285305	1.0
PTBXL	8916	1670	10	100	SG0SPEC	0.2671527392484491	0.0016079621336219413	0.010788804413256933	0.12250978730387456	1.0
PTBXL	8916	1670	1	150	FD	0.28604708976269944	0.0021185527104489203	0.011743969846111698	0.1743239258203815	1.0
PTBXL	8916	1670	2	150	FD	0.3398280336586634	0.0017612050429143408	0.009420149997107618	0.13499371410546743	1.0
PTBXL	8916	1670	3	150	FD	0.8726579206477824	0.0015980123710414942	0.00933110003726135	0.1508527097189692	1.0
PTBXL	8916	1670	4	150	FD	0.3171133976438923	0.0017024227851861061	0.009306457796703521	0.14340936246596805	1.0
PTBXL	8916	1670	5	150	FD	0.20731966619564077	0.0018142787258632945	0.008868758524758382	0.16606469241133937	1.0
PTBXL	8916	1670	6	150	FD	0.2839011131653876	0.00197159020528236	0.010886548649026974	0.16196583913494342	1.0
PTBXL	8916	1670	7	150	FD	0.29442660055838044	0.0021781002641319503	0.011813507914568729	0.09400013220778707	1.0
PTBXL	8916	1670	8	150	FD	0.35233652324606335	0.0020908883982572834	0.011817958205789512	0.13419553827557257	1.0
PTBXL	8916	1670	9	150	FD	0.38670222553275724	0.0021433151340588975	0.012047687501665776	0.12228835784070181	1.0
PTBXL	8916	1670	10	150	FD	0.4335083546429036	0.0019210272028379466	0.010937070629440281	0.11449328725014896	1.0
PTBXL	8916	1670	1	150	SG	0.1582976283193941	0.0014803228383875179	0.011612222982606286	0.12886242081178514	1.0
PTBXL	8916	1670	2	150	SG	0.24767523515998552	0.0011807391458577329	0.009352679663509262	0.12314601332535409	1.0
PTBXL	8916	1670	3	150	SG	0.12772526223721375	0.0011544772502852594	0.00919620981205572	0.112037212784348	1.0
PTBXL	8916	1670	4	150	SG	0.28151190615379273	0.0011747557446729641	0.009065028230267384	0.11339514976157077	1.0
PTBXL	8916	1670	5	150	SG	0.16530576514923098	0.001255788428790418	0.008720685242945149	0.12205797717870916	1.0
PTBXL	8916	1670	6	150	SG	0.16036686888396176	0.0014474089799773873	0.010816758795723448	0.11829660598079898	1.0
PTBXL	8916	1670	7	150	SG	0.14537760188500176	0.0015000685531163414	0.011694757856339142	0.11149347573609077	1.0
PTBXL	8916	1670	8	150	SG	0.17779202097802252	0.0014737239304666657	0.011775035734403869	0.12032646496496595	1.0
PTBXL	8916	1670	9	150	SG	0.14195082093838993	0.001522691338593852	0.012020716032994233	0.123215210334792	1.0
PTBXL	8916	1670	10	150	SG	0.14968606090513206	0.0013556570966758812	0.01081338367012626	0.12033802831637895	1.0
PTBXL	8916	1670	1	150	SPEC	0.522056481846501	0.002743905923245515	0.011963358427064743	0.2639302734739465	1.0
PTBXL	8916	1670	2	150	SPEC	0.7204255500040744	0.0023200821962065543	0.00966380010263202	0.18912889826110418	1.0
PTBXL	8916	1670	3	150	SPEC	0.5128251013943672	0.002139097149007033	0.009541675145821977	0.26197471082801443	1.0
PTBXL	8916	1670	4	150	SPEC	0.6732692457602548	0.002304914444786487	0.00955734480644989	0.2398373791159855	1.0
PTBXL	8916	1670	5	150	SPEC	0.4190411389624434	0.0024158692554948863	0.009111062321057505	0.2746312318964312	1.0
PTBXL	8916	1670	6	150	SPEC	1.3592277541542863	0.0026318897977267814	0.011177180833158567	0.28084582707576744	1.0
PTBXL	8916	1670	7	150	SPEC	0.46544640001642884	0.0029855010938789634	0.01221179223645157	0.2365955712137078	1.0
PTBXL	8916	1670	8	150	SPEC	0.564443612744416	0.0027471876482284235	0.012031022089201142	0.27954054344956464	1.0
PTBXL	8916	1670	9	150	SPEC	0.4758435951697634	0.0027305056237261977	0.012243276065555118	0.20215783110345817	1.0
PTBXL	8916	1670	10	150	SPEC	0.48899061147018336	0.002583235544454946	0.011187062567685627	0.2157174673004595	1.0
PTBXL	8916	1670	1	150	SG0SPEC	0.2498723997055047	0.0017982685443517314	0.011614549057401787	0.14123040563528855	1.0
PTBXL	8916	1670	2	150	SG0SPEC	0.3691992304642676	0.0014547337415469815	0.009347382919025867	0.11881246262328776	1.0
PTBXL	8916	1670	3	150	SG0SPEC	0.3656452430333701	0.0013770863673889869	0.00919530162000528	0.11191300439631949	1.0
PTBXL	8916	1670	4	150	SG0SPEC	0.35402598781761974	0.0014225557344529464	0.009011124231738695	0.13085032753097092	1.0
PTBXL	8916	1670	5	150	SG0SPEC	0.267830215103239	0.0015150783244440083	0.008750985037319617	0.1215804632379484	1.0
PTBXL	8916	1670	6	150	SG0SPEC	0.27371351893093965	0.001731512435496928	0.010859397489334675	0.11947285232565036	1.0
PTBXL	8916	1670	7	150	SG0SPEC	0.26311042777184734	0.0018098429528837666	0.01172018967982107	0.11976150503845265	1.0
PTBXL	8916	1670	8	150	SG0SPEC	0.29540658444879914	0.0017762086959965384	0.011800015660684525	0.13049484326678407	1.0
PTBXL	8916	1670	9	150	SG0SPEC	0.3276396137571912	0.001839643269640595	0.012070903873877463	0.1452642381197682	1.0
PTBXL	8916	1670	10	150	SG0SPEC	0.255799284545014	0.001635458755210604	0.010815467806103532	0.1237346388521002	1.0
PTBXL	6046	3465	1	40	FD	0.13522366153355694	0.0018430962492869665	0.010201389293388225	0.08888153778347252	1.0
PTBXL	6046	3465	2	40	FD	0.14419266410835255	0.0018864414478742036	0.008804903196737972	0.0793109951390232	1.0
PTBXL	6046	3465	3	40	FD	0.1525693126619505	0.0017814131375038433	0.009406434354541441	0.09120848464803169	1.0
PTBXL	6046	3465	4	40	FD	0.1599701347144711	0.0016928370019541257	0.00874062394817683	0.08991409443230342	1.0
PTBXL	6046	3465	5	40	FD	0.15250022623066592	0.0018126911746045847	0.009421968637347572	0.08854529434219824	1.0
PTBXL	6046	3465	6	40	FD	0.14247432452801817	0.001831681348862585	0.008942376014201874	0.08572420726759265	1.0
PTBXL	6046	3465	7	40	FD	0.12871404702608352	0.0017385685017795765	0.008679188526100877	0.08918470437563075	1.0
PTBXL	6046	3465	8	40	FD	0.14187379173435952	0.0018019648419216226	0.009580203387696466	0.07682616239457514	1.0
PTBXL	6046	3465	1	40	SG	0.14102277370374783	0.0016318932901519588	0.010207671114576017	0.08770360750828152	1.0
PTBXL	6046	3465	2	40	SG	0.14163875093231235	0.0016731133430185358	0.00879053519935896	0.07769955516898616	1.0
PTBXL	6046	3465	3	40	SG	0.12938511794595745	0.0015694403476309898	0.009403223335610765	0.08918576579592331	1.0
PTBXL	6046	3465	4	40	SG	0.1816012113302347	0.0014831212969517369	0.008729368664462455	0.08998695955791096	1.0
PTBXL	6046	3465	5	40	SG	0.16093380375858798	0.0015964417247129098	0.009414742591384093	0.087039185534844	1.0
PTBXL	6046	3465	6	40	SG	0.13880703904337724	0.0016214343000154228	0.008943964324060668	0.08559489163068154	1.0
PTBXL	6046	3465	7	40	SG	0.12488805747738367	0.0015392331592624662	0.008674285884725987	0.08842182119422279	1.0
PTBXL	6046	3465	8	40	SG	0.1458899801707737	0.0016033934771916586	0.00958693584663916	0.07887260298036561	1.0
PTBXL	6046	3465	1	40	SPEC	0.17772285059767703	0.0018881993638542995	0.010292590606133923	0.09169027114698702	1.0
PTBXL	6046	3465	2	40	SPEC	0.1481022346752028	0.0019323184646939738	0.008879388227982744	0.08198207792472653	1.0
PTBXL	6046	3465	3	40	SPEC	0.15799488651763158	0.0018282467473852133	0.009483125668523804	0.09445831457594524	1.0
PTBXL	6046	3465	4	40	SPEC	0.1642885845084065	0.0017386188513630718	0.008808731408236148	0.09242603079789695	1.0
PTBXL	6046	3465	5	40	SPEC	0.1779999890184077	0.001859428507512297	0.00950540654199278	0.09151595730229045	1.0
PTBXL	6046	3465	6	40	SPEC	0.14750409299722445	0.001876890174726443	0.009010193363470913	0.08796642526439977	1.0
PTBXL	6046	3465	7	40	SPEC	0.13353902424929298	0.0017812408221585397	0.008739634563283506	0.0919239032249745	1.0
PTBXL	6046	3465	8	40	SPEC	0.1459939449017356	0.0018441165734445627	0.009655347443265998	0.07795878074919253	1.0
PTBXL	6046	3465	1	40	SG0SPEC	0.1267426522847639	0.0018553695058030379	0.010191142826991044	0.08977547606495317	1.0
PTBXL	6046	3465	2	40	SG0SPEC	0.14527693529167995	0.0018973765107235113	0.008801983978508357	0.07988745784784385	1.0
PTBXL	6046	3465	3	40	SG0SPEC	0.15200698837844906	0.0017902909590586243	0.009404094624140135	0.09186819941140273	1.0
PTBXL	6046	3465	4	40	SG0SPEC	0.16396887977931493	0.0017007722657094715	0.008754908993880353	0.09087776378917276	1.0
PTBXL	6046	3465	5	40	SG0SPEC	0.14636496242804964	0.0018243028504363141	0.009402591770055316	0.0894959627551871	1.0
PTBXL	6046	3465	6	40	SG0SPEC	0.14331930648275662	0.0018438231648603724	0.008951297068533025	0.08684944474459529	1.0
PTBXL	6046	3465	7	40	SG0SPEC	0.13111846622433	0.0017487219316362186	0.00869403939882724	0.08992876983316936	1.0
PTBXL	6046	3465	8	40	SG0SPEC	0.14244935315145363	0.001814610027414909	0.00958976191023302	0.07833951861254072	1.0
PTBXL	6046	3465	1	100	FD	0.3726852058316288	0.002365296438083983	0.01077830322342621	0.11087392993017173	1.0
PTBXL	6046	3465	2	100	FD	0.28270552659695347	0.002537004632568876	0.00966230535772703	0.11340208720139527	1.0
PTBXL	6046	3465	3	100	FD	0.2223977032366451	0.0022761860946611443	0.00998369121389776	0.07154415853754335	1.0
PTBXL	6046	3465	4	100	FD	0.3250513916183579	0.00219771526623391	0.009333751917801555	0.08723691244378862	1.0
PTBXL	6046	3465	5	100	FD	0.26354407455510925	0.0025712791793716097	0.010484819759153477	0.12894279089812807	1.0
PTBXL	6046	3465	6	100	FD	0.27121061680557024	0.0022080164436752876	0.00950820602217286	0.09618718310973592	1.0
PTBXL	6046	3465	7	100	FD	0.25240769130175056	0.0021021493261732973	0.009150356205987793	0.0856454552428545	1.0
PTBXL	6046	3465	8	100	FD	0.28128424456625245	0.0025821955579346675	0.00997222129468266	0.15971462664325606	1.0
PTBXL	6046	3465	1	100	SG	0.13701187218160216	0.0016821454752533958	0.010469182322925789	0.07904037901590677	1.0
PTBXL	6046	3465	2	100	SG	0.18034371971953325	0.0017661307359497316	0.009193048882688782	0.08295386607661154	1.0
PTBXL	6046	3465	3	100	SG	0.25412211895483067	0.0016636351197567227	0.009698652394412206	0.10398720460242006	1.0
PTBXL	6046	3465	4	100	SG	0.19262661130416997	0.0015757689953507837	0.008976203534745748	0.10522109260852618	1.0
PTBXL	6046	3465	5	100	SG	0.18688232826564233	0.0016727605934803642	0.0100515966483526	0.088942772136366	1.0
PTBXL	6046	3465	6	100	SG	0.16246258733292548	0.0016813041812137246	0.009193518913875388	0.09359055494912005	1.0
PTBXL	6046	3465	7	100	SG	0.1485221603648192	0.0016235760348399517	0.008829103034453546	0.10293557951176843	1.0
PTBXL	6046	3465	8	100	SG	0.1787689785700692	0.001675490586894129	0.00959718691038427	0.08088252321915204	1.0
PTBXL	6046	3465	1	100	SPEC	0.4024980643309323	0.002860125827326933	0.011063569295447011	0.17367740731140652	1.0
PTBXL	6046	3465	2	100	SPEC	0.3240235859158078	0.0030451164501316373	0.00999214270250611	0.15683985668613878	1.0
PTBXL	6046	3465	3	100	SPEC	0.42400297994988234	0.0026662896131430538	0.010282689706575024	0.10858698193278826	1.0
PTBXL	6046	3465	4	100	SPEC	0.3999554583165366	0.00258139696639202	0.009604072965322046	0.1128909758243785	1.0
PTBXL	6046	3465	5	100	SPEC	0.4048803910060397	0.0031244900031208818	0.010805478011272972	0.1805959941186944	1.0
PTBXL	6046	3465	6	100	SPEC	0.45863255504462763	0.0025276717725481635	0.009757465316559953	0.10734655692072212	1.0
PTBXL	6046	3465	7	100	SPEC	0.3282709355634274	0.002390770778965677	0.009371503896241258	0.0834227847020711	1.0
PTBXL	6046	3465	8	100	SPEC	0.47270895355973563	0.003122249702202516	0.010258677931851139	0.252265060598403	1.0
PTBXL	6046	3465	1	100	SG0SPEC	0.15497051430570583	0.0020054451882283654	0.010436787380490083	0.07561125737535676	1.0
PTBXL	6046	3465	2	100	SG0SPEC	0.23271417292750451	0.0021375155726235506	0.009131570278351738	0.08090471184163223	1.0
PTBXL	6046	3465	3	100	SG0SPEC	0.253914839832254	0.0020294882949551223	0.009618396725148156	0.10780803977945955	1.0
PTBXL	6046	3465	4	100	SG0SPEC	0.19409550613085055	0.0019384783043498886	0.0089274264221039	0.1041477936278204	1.0
PTBXL	6046	3465	5	100	SG0SPEC	0.24986939750775009	0.0020438234395058373	0.009865243603495815	0.07532219154925827	1.0
PTBXL	6046	3465	6	100	SG0SPEC	0.17777316533419732	0.0019959828404530764	0.009110848384012825	0.09240288371160293	1.0
PTBXL	6046	3465	7	100	SG0SPEC	0.16990493619743918	0.001925503542489126	0.00878495514881077	0.10735351842458157	1.0
PTBXL	6046	3465	8	100	SG0SPEC	0.20258402717170604	0.002033550795951471	0.009597646487880135	0.09713434593529324	1.0
PTBXL	6046	3465	1	150	FD	0.4468227365281931	0.002605286274695283	0.010935898975034036	0.15440315950173977	1.0
PTBXL	6046	3465	2	150	FD	0.32481086255162855	0.0026994052617553086	0.009794983259957103	0.1249921215332201	1.0
PTBXL	6046	3465	3	150	FD	0.2583691900028602	0.002469794249010863	0.010162185060247105	0.10394810268043936	1.0
PTBXL	6046	3465	4	150	FD	0.41023652802419647	0.0024529204894176626	0.009420184781815829	0.11212738807027926	1.0
PTBXL	6046	3465	5	150	FD	0.4454391010666323	0.0030305489052205583	0.010653683506782186	0.1429986075534298	1.0
PTBXL	6046	3465	6	150	FD	0.270461377212023	0.0023424198678484885	0.009651560910748489	0.07625235545429886	1.0
PTBXL	6046	3465	7	150	FD	0.2674883863847859	0.002294471583688273	0.009269319468785845	0.09798683251717279	1.0
PTBXL	6046	3465	8	150	FD	0.4317633476723633	0.002908974391488632	0.01013785360885391	0.20166185779564857	1.0
PTBXL	6046	3465	1	150	SG	0.13456916358925808	0.0016840509180169837	0.010472868599055942	0.07931681608543617	1.0
PTBXL	6046	3465	2	150	SG	0.16747472598969887	0.0017680571287681305	0.009200722461809736	0.08352750684187218	1.0
PTBXL	6046	3465	3	150	SG	0.395658849594798	0.0016633168953835817	0.009707647683681743	0.10557067093342144	1.0
PTBXL	6046	3465	4	150	SG	0.21120039704639287	0.001574998837848377	0.008990011083710699	0.10709599096026293	1.0
PTBXL	6046	3465	5	150	SG	0.1944060206264454	0.0016744494895610045	0.010063074769374585	0.08655207863776171	1.0
PTBXL	6046	3465	6	150	SG	0.16915358338238493	0.001682250370655604	0.009198300221651527	0.09470461135543976	1.0
PTBXL	6046	3465	7	150	SG	0.14133765326610337	0.0016258909894355219	0.00884417066660111	0.10275433287386244	1.0
PTBXL	6046	3465	8	150	SG	0.16701603996131423	0.0016790278006236197	0.009617304843533394	0.0811766337679778	1.0
PTBXL	6046	3465	1	150	SPEC	0.6425092494968142	0.003593807797593869	0.011447701858768488	0.2993401457667504	1.0
PTBXL	6046	3465	2	150	SPEC	0.5172513578331284	0.003650832094767891	0.010409754112889243	0.1687845730946405	1.0
PTBXL	6046	3465	3	150	SPEC	0.7743056041213106	0.0034291557489844063	0.010701189208900683	0.28142870077606374	1.0
PTBXL	6046	3465	4	150	SPEC	0.6870226809875982	0.0036513486207902057	0.009980479642157508	0.24085829030331102	1.0
PTBXL	6046	3465	5	150	SPEC	0.40308196900508975	0.004420970978932189	0.011230305911595139	0.23997799643323622	1.0
PTBXL	6046	3465	6	150	SPEC	0.7653175771060333	0.003312051232873612	0.01021637680352128	0.19458886205282833	1.0
PTBXL	6046	3465	7	150	SPEC	0.6393572660888844	0.003094273624410017	0.009687798360634265	0.1870341367410692	1.0
PTBXL	6046	3465	8	150	SPEC	0.6107937049132349	0.0043868488524209165	0.010826000944217925	0.3185208914029805	1.0
PTBXL	6046	3465	1	150	SG0SPEC	0.26630567047888826	0.002053481821585292	0.010451901403117832	0.09846987189193968	1.0
PTBXL	6046	3465	2	150	SG0SPEC	0.23969836833957514	0.002184844124606864	0.009150489226921401	0.10468595086673702	1.0
PTBXL	6046	3465	3	150	SG0SPEC	0.3283438402431116	0.0020633495498407397	0.009635448594312597	0.11744603913696616	1.0
PTBXL	6046	3465	4	150	SG0SPEC	0.3432399036132216	0.0019794105359855854	0.008952521136050022	0.12305854746203711	1.0
PTBXL	6046	3465	5	150	SG0SPEC	0.33208034681444637	0.0021120441354690457	0.009893363765865804	0.11252969664600265	1.0
PTBXL	6046	3465	6	150	SG0SPEC	0.2681832865035845	0.0020341916095219866	0.009115645485118808	0.11056513170310768	1.0
PTBXL	6046	3465	7	150	SG0SPEC	0.2982478385296075	0.001966842549722333	0.008804249464193318	0.11404472370531776	1.0
PTBXL	6046	3465	8	150	SG0SPEC	0.28353449771726275	0.0020994908871112715	0.009598513476534301	0.1301968909071857	1.0
PTBXL	1275	9170	1	40	FD	0.16178758098396476	0.0021332833869687085	0.019522920384589262	0.04116321392761049	1.0
PTBXL	1275	9170	2	40	FD	0.18913062606887612	0.0022828091206071113	0.02305260472517181	0.0532093142339136	1.0
PTBXL	1275	9170	3	40	FD	0.188884321073616	0.0016608301073897385	0.021358708679934342	0.046050232454289665	1.0
PTBXL	1275	9170	4	40	FD	0.18032346189549284	0.002170637596504736	0.02054995963193961	0.05612877662455554	1.0
PTBXL	1275	9170	5	40	FD	0.17951667645945857	0.0025040160621674946	0.02259918664921568	0.057785405127279664	1.0
PTBXL	1275	9170	6	40	FD	0.16102524690413828	0.0025912269009650195	0.023574234851416343	0.057246789067328295	1.0
PTBXL	1275	9170	7	40	FD	0.1185174024445026	0.001771119048162403	0.014552624503557543	0.09900432963160982	1.0
PTBXL	1275	9170	8	40	FD	0.13987331926080582	0.002139597013194962	0.021487531239970863	0.05677301385264905	1.0
PTBXL	1275	9170	9	40	FD	0.15236866170625832	0.0022354665236604763	0.019874340746469592	0.06479904481106787	1.0
PTBXL	1275	9170	10	40	FD	0.1686908001275636	0.0022937182703515273	0.020026268289297915	0.0602070886258008	1.0
PTBXL	1275	9170	1	40	SG	0.1484357041186925	0.0018548043930752488	0.019562850230388663	0.038645457954999636	1.0
PTBXL	1275	9170	2	40	SG	0.14344773005310832	0.002016405031924438	0.023070867699983226	0.05132276091867338	1.0
PTBXL	1275	9170	3	40	SG	0.13979208524029269	0.0014757745741656332	0.021349453491988257	0.043124786521242506	1.0
PTBXL	1275	9170	4	40	SG	0.21101780049950383	0.0019206152602656316	0.02056944211412883	0.05269137947250703	1.0
PTBXL	1275	9170	5	40	SG	0.17909101657086626	0.0021653204155805007	0.02262342008106095	0.053961029050374754	1.0
PTBXL	1275	9170	6	40	SG	0.179143115384949	0.0022328404197658066	0.023622599690044023	0.05423099960828386	1.0
PTBXL	1275	9170	7	40	SG	0.10767114977600357	0.0015899256143575345	0.014560428798020402	0.10060619433966901	1.0
PTBXL	1275	9170	8	40	SG	0.1346943422183004	0.0019125133655164865	0.02152589080448801	0.05480182680198204	1.0
PTBXL	1275	9170	9	40	SG	0.15335375841686297	0.0019321137121894871	0.019877909107327212	0.05954008550633221	1.0
PTBXL	1275	9170	10	40	SG	0.17356007660094191	0.0019560370918957643	0.020043381536516296	0.05656505243891883	1.0
PTBXL	1275	9170	1	40	SPEC	0.17972748015178894	0.002196335675397963	0.019606201960199344	0.043017348743220024	1.0
PTBXL	1275	9170	2	40	SPEC	0.1957947985725891	0.0023449872931946376	0.0231191523184645	0.05510119336044527	1.0
PTBXL	1275	9170	3	40	SPEC	0.15654744920082028	0.0017035255572736081	0.021420482829918198	0.04875446932700984	1.0
PTBXL	1275	9170	4	40	SPEC	0.1784800770814816	0.0022286221198864176	0.02062531650081973	0.0586945500287692	1.0
PTBXL	1275	9170	5	40	SPEC	0.18695400643750446	0.0025811147946797884	0.022691225547010425	0.06052196306885641	1.0
PTBXL	1275	9170	6	40	SPEC	0.1841661997139276	0.0026719813182421843	0.02367732376334351	0.059728235064500895	1.0
PTBXL	1275	9170	7	40	SPEC	0.1241668286627393	0.001811849376214201	0.01462231612986153	0.10106435988624762	1.0
PTBXL	1275	9170	8	40	SPEC	0.15621370041239432	0.002192211612225072	0.02155953180492371	0.05886858567607806	1.0
PTBXL	1275	9170	9	40	SPEC	0.1524958535371533	0.0023051194841869948	0.0199464357845086	0.06841020593768479	1.0
PTBXL	1275	9170	10	40	SPEC	0.178234560652317	0.002369787716663473	0.02010340588408417	0.06313804809697117	1.0
PTBXL	1275	9170	1	40	SG0SPEC	0.13745639410744256	0.002136457075208544	0.0195541711584601	0.04181535653333757	1.0
PTBXL	1275	9170	2	40	SG0SPEC	0.1995808461214142	0.0022823344465554263	0.023065215801761206	0.05416023742000744	1.0
PTBXL	1275	9170	3	40	SG0SPEC	0.14108411531505155	0.0016681064112077247	0.021338403938653466	0.0457338658612745	1.0
PTBXL	1275	9170	4	40	SG0SPEC	0.1819130940490645	0.002172767015690646	0.020553764406257155	0.05664316963740901	1.0
PTBXL	1275	9170	5	40	SG0SPEC	0.18431506998583197	0.00250193116242405	0.02260241281757376	0.05859422169253211	1.0
PTBXL	1275	9170	6	40	SG0SPEC	0.15243796382305128	0.002592111171204854	0.023621406730738863	0.058359719055493156	1.0
PTBXL	1275	9170	7	40	SG0SPEC	0.12293723846649997	0.0017782452859609443	0.014540107633064585	0.10098970326526915	1.0
PTBXL	1275	9170	8	40	SG0SPEC	0.1272204781828704	0.002141939967912874	0.021525214976230205	0.057221597116034195	1.0
PTBXL	1275	9170	9	40	SG0SPEC	0.15770496667323675	0.002232548665398978	0.019877180891088066	0.0650734496237052	1.0
PTBXL	1275	9170	10	40	SG0SPEC	0.15468634917165536	0.002285731771001747	0.020030636435300484	0.06076102497008561	1.0
PTBXL	1275	9170	1	100	FD	0.31379770309713345	0.00293291762801589	0.019343265536218734	0.12304894374824273	1.0
PTBXL	1275	9170	2	100	FD	0.29844786958487307	0.0031982119510700745	0.022822115461225166	0.1418299967799562	1.0
PTBXL	1275	9170	3	100	FD	0.26941800653399134	0.002605093316686049	0.021999341364722775	0.10623709527838468	1.0
PTBXL	1275	9170	4	100	FD	0.29030682162201293	0.0031456565515004865	0.020637704195698128	0.1646237617795654	1.0
PTBXL	1275	9170	5	100	FD	0.22445999914589151	0.003708417316320279	0.022764133763248946	0.12585764053446513	1.0
PTBXL	1275	9170	6	100	FD	0.31477718129436544	0.0035759513906079973	0.023261797212003624	0.10561213381305486	1.0
PTBXL	1275	9170	7	100	FD	0.24500258093736155	0.0024211123018301273	0.015157120557358987	0.1103409863635494	1.0
PTBXL	1275	9170	8	100	FD	0.27462985451678934	0.003116194369934207	0.021382773381582097	0.14415412226389032	1.0
PTBXL	1275	9170	9	100	FD	0.24139316062129254	0.003287315049563343	0.019833473270333427	0.15798045307139283	1.0
PTBXL	1275	9170	10	100	FD	0.28080601532150395	0.003457883769150131	0.019931310883380945	0.1832946427666709	1.0
PTBXL	1275	9170	1	100	SG	0.25189819435219346	0.002049426432529465	0.019339918020646635	0.0710865696804471	1.0
PTBXL	1275	9170	2	100	SG	0.2409351959101911	0.002227439168373348	0.022933769520581543	0.07066729658034687	1.0
PTBXL	1275	9170	3	100	SG	0.7354198905724294	0.0016352949951752218	0.021808856559822214	0.08446807749881134	1.0
PTBXL	1275	9170	4	100	SG	0.5591545781809859	0.00209168301728792	0.020536352163220573	0.07880546156502162	1.0
PTBXL	1275	9170	5	100	SG	0.3644765730406419	0.0024236243936198785	0.02259676523975752	0.08356925557036107	1.0
PTBXL	1275	9170	6	100	SG	0.19127437615073678	0.0024602903665276927	0.02327913476006422	0.06710708391713194	1.0
PTBXL	1275	9170	7	100	SG	0.19961729801443842	0.001674332915037959	0.014922342591589628	0.11289152004614057	1.0
PTBXL	1275	9170	8	100	SG	0.20661413505495682	0.002104267396750158	0.021431537858034415	0.08068950506763892	1.0
PTBXL	1275	9170	9	100	SG	0.22774946724513	0.0021677178924386998	0.019774370176166945	0.09225591678622039	1.0
PTBXL	1275	9170	10	100	SG	0.23003797643802787	0.00226823522736206	0.01995792634696134	0.11039210885948603	1.0
PTBXL	1275	9170	1	100	SPEC	0.7102665636876779	0.00331484838423961	0.01944429629141097	0.18376590468809278	1.0
PTBXL	1275	9170	2	100	SPEC	0.2914473376490424	0.003633044836192116	0.02289583652367519	0.20900581351392025	1.0
PTBXL	1275	9170	3	100	SPEC	0.32617936092466143	0.003048437825191071	0.02215956619914129	0.1394340681089423	1.0
PTBXL	1275	9170	4	100	SPEC	0.39586765629596893	0.0036452537490433102	0.02079332766517088	0.24313752605818154	1.0
PTBXL	1275	9170	5	100	SPEC	0.32930667497843585	0.004293283489324185	0.02295767072516232	0.17017900053757587	1.0
PTBXL	1275	9170	6	100	SPEC	0.29688703285736767	0.00405197200647655	0.02339426269957179	0.146645552982867	1.0
PTBXL	1275	9170	7	100	SPEC	0.30570499840367105	0.0028176722790993433	0.015344283232425161	0.13223532315358283	1.0
PTBXL	1275	9170	8	100	SPEC	0.322502714732283	0.003570962286323916	0.02149881375495944	0.21158359217528555	1.0
PTBXL	1275	9170	9	100	SPEC	0.3031840530007747	0.0037562715674026455	0.01996852267893759	0.21886232562174363	1.0
PTBXL	1275	9170	10	100	SPEC	0.3852437703337179	0.0039609035793658365	0.02003613677112796	0.2339673254464958	1.0
PTBXL	1275	9170	1	100	SG0SPEC	0.2115753478705965	0.0024972613367331	0.019341440512690957	0.08410957651165085	1.0
PTBXL	1275	9170	2	100	SG0SPEC	0.22072418589952447	0.0026915764308235394	0.022994260156610186	0.08430877739914158	1.0
PTBXL	1275	9170	3	100	SG0SPEC	0.31511592046235837	0.0021342604559815557	0.021753466593276122	0.09370802247069653	1.0
PTBXL	1275	9170	4	100	SG0SPEC	0.251513123403985	0.0025289804542107377	0.02054808077536607	0.09716716267501715	1.0
PTBXL	1275	9170	5	100	SG0SPEC	0.24038942019619985	0.002980902142654695	0.022598902727527688	0.08564318930033472	1.0
PTBXL	1275	9170	6	100	SG0SPEC	0.18464387082778272	0.0030177759940478344	0.023303063859406756	0.07473318236984014	1.0
PTBXL	1275	9170	7	100	SG0SPEC	0.29823893237764043	0.002014768056325986	0.014832007017265642	0.11297513991266098	1.0
PTBXL	1275	9170	8	100	SG0SPEC	0.23873869330810385	0.0025644228859858904	0.02148675150508316	0.10169927017177242	1.0
PTBXL	1275	9170	9	100	SG0SPEC	0.2557097245114603	0.002688654215492161	0.01983685406980537	0.10581970647957731	1.0
PTBXL	1275	9170	10	100	SG0SPEC	0.23729169044872755	0.002868191300426694	0.02000656920919421	0.12545295078331414	1.0
PTBXL	1275	9170	1	150	FD	0.2641113557208367	0.0032330399845980026	0.019396121756029023	0.17236734177317511	1.0
PTBXL	1275	9170	2	150	FD	0.4833567630938751	0.003428658537203425	0.02278194876553329	0.18047247506463854	1.0
PTBXL	1275	9170	3	150	FD	0.3644505515265598	0.0027998777425731047	0.022096959229733964	0.11647658682244655	1.0
PTBXL	1275	9170	4	150	FD	0.3055744654808122	0.00341996099051524	0.020647361726282343	0.1898492703697666	1.0
PTBXL	1275	9170	5	150	FD	0.24100184078831682	0.004229679714411639	0.02302098891158534	0.1512566540907866	1.0
PTBXL	1275	9170	6	150	FD	0.3601120464870746	0.0038940361369636076	0.023225735176194275	0.13458088757249873	1.0
PTBXL	1275	9170	7	150	FD	0.28031945196660085	0.0027365124788582204	0.015225801472306495	0.14225144540467147	1.0
PTBXL	1275	9170	8	150	FD	0.4987279439597959	0.003379095337356606	0.021433734312894026	0.1590749175370829	1.0
PTBXL	1275	9170	9	150	FD	0.2706900145484908	0.003545622977666696	0.020011827761139293	0.1847600391380474	1.0
PTBXL	1275	9170	10	150	FD	0.4783794811006287	0.003636146960405143	0.019973086933080808	0.18892075001106975	1.0
PTBXL	1275	9170	1	150	SG	0.2878850005614916	0.002048600528053594	0.01933447962532365	0.07345924630433376	1.0
PTBXL	1275	9170	2	150	SG	0.25148618676411655	0.0022282280240842204	0.02293093392891881	0.0706234438364167	1.0
PTBXL	1275	9170	3	150	SG	1.2072869699636861	0.0016385292162537446	0.02181487762832491	0.0846852733629373	1.0
PTBXL	1275	9170	4	150	SG	0.4671759423288429	0.0020939782674174743	0.02055179336573143	0.07880113845766369	1.0
PTBXL	1275	9170	5	150	SG	0.31533889977738155	0.0024244510828678	0.022610715697665276	0.0863007482461449	1.0
PTBXL	1275	9170	6	150	SG	0.26189073777150923	0.0024603062744175596	0.023289455187783262	0.06791183202882035	1.0
PTBXL	1275	9170	7	150	SG	0.1973680360719566	0.0016762490956886479	0.014939249614088174	0.11305780516112501	1.0
PTBXL	1275	9170	8	150	SG	0.19761043155495459	0.0021055579888979185	0.021438906029750633	0.08097395283563462	1.0
PTBXL	1275	9170	9	150	SG	0.22981414403075076	0.0021662758331276026	0.019764032298965846	0.0931826346313648	1.0
PTBXL	1275	9170	10	150	SG	0.21514933122312854	0.0022713504777418284	0.019962072512023466	0.11072011315543825	1.0
PTBXL	1275	9170	1	150	SPEC	0.49638163651559547	0.0044182480025638775	0.019656318684655057	0.3062861404978669	1.0
PTBXL	1275	9170	2	150	SPEC	0.4800132747802499	0.0043942764354112035	0.022947575810218206	0.29657806411507986	1.0
PTBXL	1275	9170	3	150	SPEC	0.7264615131509412	0.004060972948874487	0.022445957072199037	0.23015592151720093	1.0
PTBXL	1275	9170	4	150	SPEC	0.6846404352163834	0.00456611636965519	0.020955193141997907	0.27771652122009033	1.0
PTBXL	1275	9170	5	150	SPEC	0.4375025191868666	0.00589301822102288	0.023647087582486456	0.24643257288088397	1.0
PTBXL	1275	9170	6	150	SPEC	0.5375861971092354	0.005223600197721073	0.023540740755950248	0.2452870732541277	1.0
PTBXL	1275	9170	7	150	SPEC	0.6005129275878435	0.00400683462457396	0.015669910113075464	0.2588610201715195	1.0
PTBXL	1275	9170	8	150	SPEC	0.4706241598639037	0.004625070183897793	0.021768658840340724	0.24339178015674046	1.0
PTBXL	1275	9170	9	150	SPEC	0.7148036014901595	0.004647631676657495	0.020475592267669897	0.2704342046086993	1.0
PTBXL	1275	9170	10	150	SPEC	0.4991661478106839	0.004875395822032714	0.02036682984033101	0.298610111213266	1.0
PTBXL	1275	9170	1	150	SG0SPEC	0.29695212814144323	0.0025502399457801063	0.019364281050743722	0.11375978474719954	1.0
PTBXL	1275	9170	2	150	SG0SPEC	0.3058747758251911	0.0027174976188634814	0.023026821444860915	0.10513087960769908	1.0
PTBXL	1275	9170	3	150	SG0SPEC	0.3380434392567569	0.0022027938089520978	0.02175325747737082	0.10092721483805114	1.0
PTBXL	1275	9170	4	150	SG0SPEC	0.3155240862784372	0.0025756660035822043	0.020586943861122732	0.11920898162172983	1.0
PTBXL	1275	9170	5	150	SG0SPEC	0.46449840018137606	0.0030757409157289722	0.02263460769290461	0.117574122466789	1.0
PTBXL	1275	9170	6	150	SG0SPEC	0.304444696526061	0.003042538235818641	0.02334828912491731	0.09163011003671494	1.0
PTBXL	1275	9170	7	150	SG0SPEC	0.4724082260733272	0.0020689345967666727	0.014852836397616587	0.1280152848389122	1.0
PTBXL	1275	9170	8	150	SG0SPEC	0.24575786764031574	0.002609547146294785	0.021532994673908637	0.12060639817288883	1.0
PTBXL	1275	9170	9	150	SG0SPEC	0.29375877908716136	0.0027134433723576593	0.019835773812252613	0.12687575511378937	1.0
PTBXL	1275	9170	10	150	SG0SPEC	0.48214418456433306	0.0029152144127905628	0.02005539491020682	0.14070040992874708	1.0
PTBXL	5737	6208	1	40	FD	0.1477200905837113	0.0020423835225538856	0.011805627069711283	0.07690697483995816	1.0
PTBXL	5737	6208	2	40	FD	0.14058245827422555	0.0022161589661609336	0.012134766426342015	0.07189722614292753	1.0
PTBXL	5737	6208	3	40	FD	0.12810598157621478	0.0021098602021770636	0.011402482719738719	0.0678652923690426	1.0
PTBXL	5737	6208	4	40	FD	0.10797062138364319	0.002063593324169749	0.01110286064996314	0.06827644411812837	1.0
PTBXL	5737	6208	5	40	FD	0.11675675489909298	0.001973747724460676	0.010895991816714898	0.07061478505554133	1.0
PTBXL	5737	6208	6	40	FD	0.11724353308364491	0.002089326499290055	0.011730721395208556	0.07548020157548768	1.0
PTBXL	5737	6208	7	40	FD	0.15968200680003033	0.001977325151943759	0.011003516006578918	0.07547824982739705	1.0
PTBXL	5737	6208	8	40	FD	0.1956032409305036	0.0021653174128901565	0.01180130387510219	0.06889472216083503	1.0
PTBXL	5737	6208	9	40	FD	0.1254968027564247	0.0020617909769511315	0.010825639777475523	0.06167101166088606	1.0
PTBXL	5737	6208	10	40	FD	0.14013215322883577	0.0015109747469519482	0.019585377706917508	0.050678149130369304	1.0
PTBXL	5737	6208	1	40	SG	0.23637367413447555	0.0018420511480570572	0.01178846573269477	0.07885043509419597	1.0
PTBXL	5737	6208	2	40	SG	0.13363100539166956	0.00200349678334711	0.012107630310832389	0.07395493147293002	1.0
PTBXL	5737	6208	3	40	SG	0.12699906873718955	0.0019123482784012581	0.011382351814878131	0.06886545613170122	1.0
PTBXL	5737	6208	4	40	SG	0.08248990412138292	0.0018787946644076717	0.011081549153444534	0.06947060593908325	1.0
PTBXL	5737	6208	5	40	SG	0.14376620493745243	0.0017930717620045992	0.010873740087840188	0.07392116729166628	1.0
PTBXL	5737	6208	6	40	SG	0.12311617851604703	0.0018968499830550243	0.011715349230215439	0.0781168772980701	1.0
PTBXL	5737	6208	7	40	SG	0.139614439252697	0.0017904115501321564	0.01098395123928249	0.07825876976968797	1.0
PTBXL	5737	6208	8	40	SG	0.1633461667432185	0.0019635880331493514	0.011777195955580855	0.07212249794721873	1.0
PTBXL	5737	6208	9	40	SG	0.13709609808978673	0.0018672993943958632	0.010798158176204239	0.06430923619305305	1.0
PTBXL	5737	6208	10	40	SG	0.08318503707194154	0.00142728661699476	0.019593584015681762	0.04741448056624483	1.0
PTBXL	5737	6208	1	40	SPEC	0.15019192783121538	0.002085547008211431	0.011859281647497279	0.07822101488375191	1.0
PTBXL	5737	6208	2	40	SPEC	0.15005417049878642	0.002262066276524491	0.012187315399534663	0.07300165406058266	1.0
PTBXL	5737	6208	3	40	SPEC	0.1368329660634394	0.0021525997558312034	0.011452766928969018	0.06915816984181553	1.0
PTBXL	5737	6208	4	40	SPEC	0.09440269795700325	0.0021034844909714355	0.011150303723380666	0.06963821294194211	1.0
PTBXL	5737	6208	5	40	SPEC	0.12535178297509442	0.002011827828858018	0.010947683079521717	0.07108301205723216	1.0
PTBXL	5737	6208	6	40	SPEC	0.20680655127421774	0.0021298405312215754	0.011785485649132088	0.07630798465270898	1.0
PTBXL	5737	6208	7	40	SPEC	0.16179347122845328	0.002017369441239495	0.011052142926637079	0.07625854024076502	1.0
PTBXL	5737	6208	8	40	SPEC	0.18444890327062277	0.0022087605760631374	0.011854451325132059	0.06944175755055201	1.0
PTBXL	5737	6208	9	40	SPEC	0.1523449479276921	0.002103243794887952	0.010870640594913	0.062349542776732665	1.0
PTBXL	5737	6208	10	40	SPEC	0.09296396210257828	0.0015292517856291266	0.01961825627659869	0.05262686096220022	1.0
PTBXL	5737	6208	1	40	SG0SPEC	0.15520011173003198	0.0020545571339786015	0.011815542284895321	0.07849776685112256	1.0
PTBXL	5737	6208	2	40	SG0SPEC	0.13206026547030894	0.002229512066197257	0.012147204362027477	0.07331633174435682	1.0
PTBXL	5737	6208	3	40	SG0SPEC	0.13045313380468562	0.0021230241027214206	0.011416512352006988	0.06888695268825315	1.0
PTBXL	5737	6208	4	40	SG0SPEC	0.1356640442819431	0.0020788148654399905	0.011117601702340071	0.06940872750642438	1.0
PTBXL	5737	6208	5	40	SG0SPEC	0.1096639752363504	0.001987521252949622	0.010919591195783243	0.07232620737821098	1.0
PTBXL	5737	6208	6	40	SG0SPEC	0.10662890176884868	0.002104573875339553	0.011758929969221761	0.0771748117058647	1.0
PTBXL	5737	6208	7	40	SG0SPEC	0.14319125974589392	0.0019911410160738554	0.01102637896320108	0.07715515871371606	1.0
PTBXL	5737	6208	8	40	SG0SPEC	0.15719958525304317	0.002181249459655699	0.011827119103782563	0.0704576322595451	1.0
PTBXL	5737	6208	9	40	SG0SPEC	0.12532302316729832	0.002076487643443566	0.010845185506436556	0.06277690700174797	1.0
PTBXL	5737	6208	10	40	SG0SPEC	0.16291369772269795	0.0015154172163242348	0.01959183775046668	0.05094487304388788	1.0
PTBXL	5737	6208	1	100	FD	0.20031048102139368	0.0022350282725013115	0.011916380288878401	0.08034190380308008	1.0
PTBXL	5737	6208	2	100	FD	0.2218312804202375	0.002478976937611704	0.012318882231040428	0.08085713563228457	1.0
PTBXL	5737	6208	3	100	FD	0.24540563587461492	0.0023728361480620935	0.011488746549130117	0.08885312474367871	1.0
PTBXL	5737	6208	4	100	FD	0.2662195360926176	0.0022153175535967145	0.011208660921653759	0.0754528015433403	1.0
PTBXL	5737	6208	5	100	FD	0.22714476294433658	0.002114846128236874	0.010715116784741716	0.07868640227799448	1.0
PTBXL	5737	6208	6	100	FD	0.22759821181115725	0.002249671551835215	0.011594581119749203	0.0725198302011125	1.0
PTBXL	5737	6208	7	100	FD	0.4058038416670231	0.002154529151196381	0.011001987219437048	0.0812247667977275	1.0
PTBXL	5737	6208	8	100	FD	0.2368533896927372	0.0023498708579855715	0.011878289906214997	0.06678690995885048	1.0
PTBXL	5737	6208	9	100	FD	0.3172119676591666	0.0022820012624724445	0.010989294687843891	0.07139556704548364	1.0
PTBXL	5737	6208	10	100	FD	0.2838027572134942	0.0021145094410223914	0.0197949608240071	0.10912842691532748	1.0
PTBXL	5737	6208	1	100	SG	0.15415729025854946	0.0018692971915960262	0.011785856196093276	0.07167399505521736	1.0
PTBXL	5737	6208	2	100	SG	0.17829136783396465	0.0020507262443500126	0.012202444542977352	0.06704465945455504	1.0
PTBXL	5737	6208	3	100	SG	0.14623208917558028	0.0019496893640825015	0.011363655063796255	0.0656772944682365	1.0
PTBXL	5737	6208	4	100	SG	0.2546162710287945	0.0018910355816528785	0.011122488616549957	0.0677666111847484	1.0
PTBXL	5737	6208	5	100	SG	0.13102729363035867	0.0018061638323011865	0.010660058421396263	0.06416473973784441	1.0
PTBXL	5737	6208	6	100	SG	0.23421126652863022	0.0019092746413754739	0.011531818865185848	0.0659471509106718	1.0
PTBXL	5737	6208	7	100	SG	0.5218703542205895	0.0018076394294016403	0.010892755047418065	0.06543073477855746	1.0
PTBXL	5737	6208	8	100	SG	0.12048258840160815	0.001976922575709083	0.011709116279076552	0.05937191244548005	1.0
PTBXL	5737	6208	9	100	SG	0.19308988377565992	0.0018892487609093276	0.010828163211606357	0.055778131116696	1.0
PTBXL	5737	6208	10	100	SG	0.1842319676764543	0.0014975113630448158	0.019760201321631622	0.08971240015024652	1.0
PTBXL	5737	6208	1	100	SPEC	0.3402099313771086	0.00244236371976179	0.0120412726482537	0.11866858729649664	1.0
PTBXL	5737	6208	2	100	SPEC	0.4103510102889348	0.002712393110316809	0.012477955686961239	0.13664231117500064	1.0
PTBXL	5737	6208	3	100	SPEC	0.4475551092498116	0.002606563879441454	0.011635616775302482	0.13982883851657535	1.0
PTBXL	5737	6208	4	100	SPEC	0.37547798270476035	0.0024014075292609835	0.011322935405070728	0.11037399417262439	1.0
PTBXL	5737	6208	5	100	SPEC	0.3208999948864921	0.002293587924335031	0.0108259530805997	0.11341109891878211	1.0
PTBXL	5737	6208	6	100	SPEC	0.2931804506394712	0.002438282100402453	0.011697034693427316	0.10155669924505673	1.0
PTBXL	5737	6208	7	100	SPEC	0.46135161601603975	0.0023718030037196674	0.011124244586399866	0.12334857748543712	1.0
PTBXL	5737	6208	8	100	SPEC	0.965628072300772	0.002589735463877788	0.012033280143641719	0.10447285935093707	1.0
PTBXL	5737	6208	9	100	SPEC	0.5390978714758505	0.0024993706614731084	0.011137624679625925	0.12695584128294463	1.0
PTBXL	5737	6208	10	100	SPEC	0.31067447330350334	0.002435091638879534	0.019870902948632838	0.12792217073187384	1.0
PTBXL	5737	6208	1	100	SG0SPEC	0.20679428972365904	0.0021387000394233096	0.011842118198847515	0.061674131002508445	1.0
PTBXL	5737	6208	2	100	SG0SPEC	0.22489367229196777	0.0023750875884498103	0.012294904033975328	0.0648943153715544	1.0
PTBXL	5737	6208	3	100	SG0SPEC	0.21346885178251582	0.0022440618803736684	0.011455408337578785	0.07149332214665229	1.0
PTBXL	5737	6208	4	100	SG0SPEC	0.23930435526048993	0.0021367352150190072	0.011192199403215681	0.0589352392708197	1.0
PTBXL	5737	6208	5	100	SG0SPEC	0.17616793366661265	0.0020422525499323545	0.010789031476381598	0.050504244679412	1.0
PTBXL	5737	6208	6	100	SG0SPEC	0.2072004353080938	0.002168089758105248	0.011653358565978131	0.05619644070684578	1.0
PTBXL	5737	6208	7	100	SG0SPEC	0.15063537498893526	0.002064774468480602	0.011002472410356949	0.052063715287487204	1.0
PTBXL	5737	6208	8	100	SG0SPEC	0.21613818603000187	0.002260491833728863	0.011825330985079024	0.04981017487645122	1.0
PTBXL	5737	6208	9	100	SG0SPEC	0.16976756576353141	0.0021638301219912377	0.010908337337681435	0.0610523846292577	1.0
PTBXL	5737	6208	10	100	SG0SPEC	0.19274274514689863	0.0017087545724376596	0.0197549115259264	0.10758786495163662	1.0
PTBXL	5737	6208	1	150	FD	0.2437338311627634	0.0024080022982155194	0.011943969597353813	0.1080479780590084	1.0
PTBXL	5737	6208	2	150	FD	0.33353399508407633	0.002655084105390422	0.012470080156992514	0.11896708385338117	1.0
PTBXL	5737	6208	3	150	FD	0.3466934212890276	0.0025527327426995952	0.011602091132283348	0.12062266677455927	1.0
PTBXL	5737	6208	4	150	FD	0.33736271691323805	0.00234399774512097	0.011277738311566471	0.07661275502908796	1.0
PTBXL	5737	6208	5	150	FD	0.3389616288869094	0.002294634716903359	0.010768920327981856	0.08519924400440242	1.0
PTBXL	5737	6208	6	150	FD	0.2585619494611401	0.0024206155673785973	0.011646365547889025	0.09564526833840269	1.0
PTBXL	5737	6208	7	150	FD	0.41169687722164955	0.0023112816641506643	0.011043118903273925	0.08707462060597579	1.0
PTBXL	5737	6208	8	150	FD	0.18722916377422327	0.00254063748522412	0.011919453971889347	0.08911007325307833	1.0
PTBXL	5737	6208	9	150	FD	0.23193697602150404	0.002455171235419716	0.011079120348504454	0.12682699652243026	1.0
PTBXL	5737	6208	10	150	FD	0.427485203064887	0.002306167203346796	0.019792780864240907	0.11348285098397733	1.0
PTBXL	5737	6208	1	150	SG	0.2317599255383811	0.0018706753552811901	0.01178625456343764	0.07195830305041605	1.0
PTBXL	5737	6208	2	150	SG	0.1895022023348537	0.0020517445701525227	0.012194341132228705	0.06653853516969345	1.0
PTBXL	5737	6208	3	150	SG	0.2994603269009637	0.0019502769859531754	0.011358091048737433	0.06531619141750782	1.0
PTBXL	5737	6208	4	150	SG	0.20964735011802485	0.0018915573213859537	0.011118013398179485	0.06928888003406963	1.0
PTBXL	5737	6208	5	150	SG	0.14310054910679393	0.0018072341134284708	0.010657056645170217	0.06575597843048903	1.0
PTBXL	5737	6208	6	150	SG	0.1683999412266381	0.001909915334274435	0.011530863512629063	0.06765791491007944	1.0
PTBXL	5737	6208	7	150	SG	0.2327718483012064	0.0018087001035238435	0.01089213927045757	0.06707240897509997	1.0
PTBXL	5737	6208	8	150	SG	0.27208460052662053	0.0019771276249351873	0.011708840104691776	0.05971379149581553	1.0
PTBXL	5737	6208	9	150	SG	0.23854098385005199	0.0018888194447794708	0.010832960003825179	0.055814203151450054	1.0
PTBXL	5737	6208	10	150	SG	0.17894266951702226	0.0014987820671327164	0.0197624173205595	0.09162551061390178	1.0
PTBXL	5737	6208	1	150	SPEC	0.4989753811651632	0.0031216008533748313	0.01219171703381493	0.19353691555157532	1.0
PTBXL	5737	6208	2	150	SPEC	0.5499201222756549	0.0034116142979895856	0.012848378153672017	0.23161243982121538	1.0
PTBXL	5737	6208	3	150	SPEC	0.5761463514524925	0.0033060285657441225	0.011979332890823816	0.2000456221567537	1.0
PTBXL	5737	6208	4	150	SPEC	0.6464318736617023	0.002939947014059223	0.01158118442675156	0.16021642696338734	1.0
PTBXL	5737	6208	5	150	SPEC	0.814884119522217	0.0030642020255629275	0.011110595994754885	0.1639232224332641	1.0
PTBXL	5737	6208	6	150	SPEC	0.5076438041567825	0.0032417534064922452	0.011974659895802068	0.21075981735779534	1.0
PTBXL	5737	6208	7	150	SPEC	0.6636324957524783	0.0029552919372725665	0.011297934623779602	0.1623385882061566	1.0
PTBXL	5737	6208	8	150	SPEC	0.34611019311402563	0.0032543852461347565	0.012219851694296366	0.178724359865329	1.0
PTBXL	5737	6208	9	150	SPEC	0.4859752630598422	0.0031709667965970426	0.011467394245206982	0.2676991100932	1.0
PTBXL	5737	6208	10	150	SPEC	0.6125106351551771	0.0031302558780460935	0.019990879768127648	0.22435676083423356	1.0
PTBXL	5737	6208	1	150	SG0SPEC	0.30440501759040317	0.0021684000848800405	0.011846626970382678	0.07274913627920736	1.0
PTBXL	5737	6208	2	150	SG0SPEC	0.26324604712721345	0.0024085249592697465	0.012303542724751159	0.08341281040265114	1.0
PTBXL	5737	6208	3	150	SG0SPEC	0.3751432130284304	0.002274935592059212	0.011451130490596375	0.08382010367042704	1.0
PTBXL	5737	6208	4	150	SG0SPEC	0.21924449856345435	0.002163511203821064	0.011201265885873116	0.06845844349317795	1.0
PTBXL	5737	6208	5	150	SG0SPEC	0.29558863969161975	0.002069580540991851	0.010798483499082814	0.061908900603333136	1.0
PTBXL	5737	6208	6	150	SG0SPEC	0.41492729516728233	0.0021978182344688365	0.011670893438109176	0.08170312283348258	1.0
PTBXL	5737	6208	7	150	SG0SPEC	0.23537826508184234	0.0020899449442645826	0.01101402413234327	0.06369101585386427	1.0
PTBXL	5737	6208	8	150	SG0SPEC	0.2614104013215251	0.0022827774865797675	0.011832825921874993	0.05875721308057041	1.0
PTBXL	5737	6208	9	150	SG0SPEC	0.34135724064209605	0.002187867768661784	0.010921473901797363	0.08897586556155432	1.0
PTBXL	5737	6208	10	150	SG0SPEC	0.21599312833760304	0.0017462715742264626	0.019767650877850214	0.1297592650517156	1.0
PTBXL	7916	17216	1	40	FD	0.12149430598116485	0.0037178763849826284	0.03251955003996659	0.028022513470189577	1.0
PTBXL	7916	17216	2	40	FD	0.24011257255620702	0.0038489426357566697	0.033429305881743004	0.025894620939583606	1.0
PTBXL	7916	17216	3	40	FD	0.1223470569955668	0.003930790246874715	0.03346037776114215	0.03078561862276192	1.0
PTBXL	7916	17216	4	40	FD	0.14736056307947404	0.003728845896240507	0.032712570753810795	0.027819675012325264	1.0
PTBXL	7916	17216	5	40	FD	0.12733574062076355	0.0039926310739560895	0.03421820561178541	0.02695285817805699	1.0
PTBXL	7916	17216	6	40	FD	0.14633630195730893	0.0037102839647605327	0.03193607426020994	0.029981876845346474	1.0
PTBXL	7916	17216	7	40	FD	0.18752080125678297	0.0039433983484070565	0.034949133834524304	0.020586151780530974	1.0
PTBXL	7916	17216	8	40	FD	0.14830943725571546	0.0036786720618070673	0.03096877393619689	0.03503002088855167	1.0
PTBXL	7916	17216	9	40	FD	0.13959597922429878	0.003873070319908218	0.03353258977587539	0.026448066758639296	1.0
PTBXL	7916	17216	10	40	FD	0.30167111968589644	0.003915731508366205	0.03389130911070155	0.028296642837342657	1.0
PTBXL	7916	17216	11	40	FD	0.13438226498347416	0.00366177450943202	0.031427015110294436	0.03575462400691138	1.0
PTBXL	7916	17216	12	40	FD	0.1391158572841603	0.004106756553459081	0.03596124835727293	0.025152017188593265	1.0
PTBXL	7916	17216	1	40	SG	0.1376733690543865	0.003316779126400164	0.03261023679288522	0.026816237321792984	1.0
PTBXL	7916	17216	2	40	SG	0.16952376830487378	0.0034168756897591172	0.03352981330915531	0.024815728983103864	1.0
PTBXL	7916	17216	3	40	SG	0.10979946575240224	0.0034907238228630362	0.03354151419651724	0.029716596783321725	1.0
PTBXL	7916	17216	4	40	SG	0.14783312685561822	0.003322325468852278	0.03280516665966013	0.027436778620318594	1.0
PTBXL	7916	17216	5	40	SG	0.15165133878077258	0.003550565559640933	0.0343110621301862	0.026020662200364874	1.0
PTBXL	7916	17216	6	40	SG	0.11927626573998416	0.0032993816268813547	0.03202058396292606	0.029484490702081787	1.0
PTBXL	7916	17216	7	40	SG	0.14636141979973233	0.0035131300443541277	0.03506052218786919	0.02007214901443028	1.0
PTBXL	7916	17216	8	40	SG	0.1255667195140787	0.0032739963728099964	0.0310478394477783	0.033972713012468125	1.0
PTBXL	7916	17216	9	40	SG	0.15479438799601894	0.003430987604726978	0.03361410521459965	0.025037102426616754	1.0
PTBXL	7916	17216	10	40	SG	0.13195396708700288	0.0034724288195088476	0.03399500972358853	0.026142861356107962	1.0
PTBXL	7916	17216	11	40	SG	0.15392281816228698	0.0032530845837353286	0.03149686749197286	0.033765853885759735	1.0
PTBXL	7916	17216	12	40	SG	0.09838583029991511	0.003649999069715396	0.036053467944370934	0.024429216147336882	1.0
PTBXL	7916	17216	1	40	SPEC	0.1361997180489347	0.0038045826437931333	0.0327106239049094	0.029219726153416687	1.0
PTBXL	7916	17216	2	40	SPEC	0.13541240672444677	0.003942795732722539	0.03363289676605878	0.02701727689032755	1.0
PTBXL	7916	17216	3	40	SPEC	0.13075880594294614	0.0040261036339862884	0.03367006050292076	0.03198690762020793	1.0
PTBXL	7916	17216	4	40	SPEC	0.15649375271335578	0.003818887718660318	0.032909503626037354	0.028735341039826178	1.0
PTBXL	7916	17216	5	40	SPEC	0.12951011447809788	0.004087634913798666	0.03442086534148177	0.028049557465994024	1.0
PTBXL	7916	17216	6	40	SPEC	0.13907402585573847	0.0037999295288272932	0.032130899394399545	0.03092148454937842	1.0
PTBXL	7916	17216	7	40	SPEC	0.1916982117535889	0.004036399073862536	0.03514734994115128	0.021334183215028463	1.0
PTBXL	7916	17216	8	40	SPEC	0.15069325580611134	0.003766501679037125	0.03116241229102835	0.0363759393289948	1.0
PTBXL	7916	17216	9	40	SPEC	0.1464258979373223	0.003968885977850401	0.0337456281950816	0.027729112436699645	1.0
PTBXL	7916	17216	10	40	SPEC	0.1305616230375826	0.004012502762114308	0.034084629187675866	0.029833420132968563	1.0
PTBXL	7916	17216	11	40	SPEC	0.16506197023931862	0.003749613971800443	0.031625099533052474	0.03746454036493077	1.0
PTBXL	7916	17216	12	40	SPEC	0.12275278271627124	0.004206470537215704	0.03618478142476668	0.026076196549665726	1.0
PTBXL	7916	17216	1	40	SG0SPEC	0.11908025830876691	0.003733196506440419	0.03256406810527568	0.02807507600376874	1.0
PTBXL	7916	17216	2	40	SG0SPEC	0.1437103729683058	0.0038640885026799982	0.03346384246034728	0.02594781745294446	1.0
PTBXL	7916	17216	3	40	SG0SPEC	0.1804152839674593	0.003946944948344167	0.0334721965634221	0.03101942419721952	1.0
PTBXL	7916	17216	4	40	SG0SPEC	0.1546123554112483	0.0037400323930856278	0.03273171237884557	0.028065785831908312	1.0
PTBXL	7916	17216	5	40	SG0SPEC	0.12934132436839293	0.004011760216720505	0.03427301485303624	0.027047899541494877	1.0
PTBXL	7916	17216	6	40	SG0SPEC	0.14146684064370565	0.003723768049115932	0.0319577031758356	0.030220375583555854	1.0
PTBXL	7916	17216	7	40	SG0SPEC	0.3625977400766651	0.00395957661413725	0.035006343975564326	0.020781407195676484	1.0
PTBXL	7916	17216	8	40	SG0SPEC	0.1557034893674347	0.0036946994278702853	0.03099096954998102	0.0352191285525542	1.0
PTBXL	7916	17216	9	40	SG0SPEC	0.14167880877527977	0.0038827457553373625	0.033538250664687984	0.02633659954247062	1.0
PTBXL	7916	17216	10	40	SG0SPEC	0.12792931473094926	0.003928861167915617	0.03395558040760701	0.028165833816251425	1.0
PTBXL	7916	17216	11	40	SG0SPEC	0.1388148322930434	0.003676710263540588	0.031436246052966986	0.035732916771141814	1.0
PTBXL	7916	17216	12	40	SG0SPEC	0.14052926776815497	0.004121705096392395	0.0359619810395076	0.025329707894917317	1.0
PTBXL	7916	17216	1	100	FD	0.21495331253774355	0.004869349513325746	0.033057053164729205	0.0754338933215991	1.0
PTBXL	7916	17216	2	100	FD	0.2620910197366738	0.004620538324411302	0.03333591391983798	0.04081408607007309	1.0
PTBXL	7916	17216	3	100	FD	0.2235706592414193	0.004827743685894394	0.033918887325194116	0.08649231663586987	1.0
PTBXL	7916	17216	4	100	FD	0.3195414497452544	0.005118367950973349	0.03379123112441413	0.05140202542325261	1.0
PTBXL	7916	17216	5	100	FD	0.20040092962920822	0.005247713213474511	0.03520202842805061	0.05770295464434871	1.0
PTBXL	7916	17216	6	100	FD	0.24531339496336296	0.004767886728198795	0.032710117867556635	0.07126718230969901	1.0
PTBXL	7916	17216	7	100	FD	0.3046703247972425	0.004679954415798594	0.03513664452662104	0.024698827177681407	1.0
PTBXL	7916	17216	8	100	FD	0.5149080471535882	0.0046168477144360115	0.031298640258726314	0.07342951144528329	1.0
PTBXL	7916	17216	9	100	FD	0.21937467188996218	0.00488536719251531	0.03377297571655276	0.06225802521450841	1.0
PTBXL	7916	17216	10	100	FD	0.32989931525583455	0.004987254890345587	0.033480155398006924	0.0643923765590782	1.0
PTBXL	7916	17216	11	100	FD	0.30738255500984474	0.0046939600907687905	0.032438066778456114	0.07253187182710612	1.0
PTBXL	7916	17216	12	100	FD	0.30955058914270367	0.0051085822618104244	0.036213126472869325	0.06364222029292169	1.0
PTBXL	7916	17216	1	100	SG	0.25352911493633146	0.003487676597124283	0.03267773179063058	0.037812354724102215	1.0
PTBXL	7916	17216	2	100	SG	0.5035212941458939	0.003553654867648419	0.03316683750368237	0.03352500852827328	1.0
PTBXL	7916	17216	3	100	SG	0.15154403657667548	0.0036652983722441504	0.03374442996066741	0.03806989157419686	1.0
PTBXL	7916	17216	4	100	SG	0.39556190997431123	0.0035880114169122104	0.03306772155935838	0.04643683390075056	1.0
PTBXL	7916	17216	5	100	SG	0.2257287200840972	0.003757288773729499	0.034676977592288286	0.03630124285968189	1.0
PTBXL	7916	17216	6	100	SG	0.2462670988352107	0.003495131412689019	0.03222517744476601	0.04672003647529301	1.0
PTBXL	7916	17216	7	100	SG	0.30309900024601993	0.003673646838831176	0.03492311152825237	0.023897751640614893	1.0
PTBXL	7916	17216	8	100	SG	0.20308764255097478	0.003420788453287721	0.031047312411787254	0.04230029518503004	1.0
PTBXL	7916	17216	9	100	SG	0.2160151537815661	0.003660317607648011	0.03341992697351529	0.042648722739024966	1.0
PTBXL	7916	17216	10	100	SG	0.15522990101309622	0.003695450342674667	0.03339392191223051	0.03236078702778048	1.0
PTBXL	7916	17216	11	100	SG	0.26067965820152367	0.003431085396548174	0.03204049696493954	0.04795800312187208	1.0
PTBXL	7916	17216	12	100	SG	0.23909082243046711	0.003803369207048912	0.03599125299471077	0.03485348172698343	1.0
PTBXL	7916	17216	1	100	SPEC	0.32188418806297064	0.005539065626618212	0.033490657534725334	0.11917095272606092	1.0
PTBXL	7916	17216	2	100	SPEC	0.6822157477582694	0.00513310651627825	0.033710073096290614	0.062114771160473634	1.0
PTBXL	7916	17216	3	100	SPEC	0.3913564053918828	0.005443745400745616	0.03429641704051624	0.12818268347348494	1.0
PTBXL	7916	17216	4	100	SPEC	0.4165003180045595	0.005816353629212136	0.034372577597602316	0.06633278026167684	1.0
PTBXL	7916	17216	5	100	SPEC	0.3515605478104266	0.00596390913175214	0.035698455469770955	0.09385521959114099	1.0
PTBXL	7916	17216	6	100	SPEC	0.37712586710215573	0.005363443251682209	0.033144804428926575	0.09569166840645453	1.0
PTBXL	7916	17216	7	100	SPEC	0.3368816508240162	0.005103186440506613	0.03549468613334324	0.04412909293860206	1.0
PTBXL	7916	17216	8	100	SPEC	0.3424336504242839	0.005206653350590288	0.03169845809038507	0.09978411078619001	1.0
PTBXL	7916	17216	9	100	SPEC	0.31670932094898846	0.005411867434865402	0.03420764223420937	0.08458359082849204	1.0
PTBXL	7916	17216	10	100	SPEC	0.2804713558679773	0.005615855389507391	0.033804263879750114	0.1061562077579744	1.0
PTBXL	7916	17216	11	100	SPEC	0.3815708719679629	0.005304257706550102	0.032874981427664804	0.08861102723267722	1.0
PTBXL	7916	17216	12	100	SPEC	0.4549170176581084	0.0057206090345739815	0.03670867719426789	0.10067047040954064	1.0
PTBXL	7916	17216	1	100	SG0SPEC	0.2593327233533642	0.004135179030342861	0.03245688677114839	0.03731446879911024	1.0
PTBXL	7916	17216	2	100	SG0SPEC	0.21436636111834806	0.004193463061939245	0.0329811407350364	0.03317291129793844	1.0
PTBXL	7916	17216	3	100	SG0SPEC	0.22369777788221648	0.004329587540434783	0.03354574691680134	0.03553848225612165	1.0
PTBXL	7916	17216	4	100	SG0SPEC	0.16515414312918753	0.004372230321142899	0.03280524958312531	0.04625022044991979	1.0
PTBXL	7916	17216	5	100	SG0SPEC	0.2111375436526175	0.004531095467102644	0.03439763436882892	0.03757842437815107	1.0
PTBXL	7916	17216	6	100	SG0SPEC	0.199431250054986	0.004133996530012071	0.03193707703111242	0.04037229960840886	1.0
PTBXL	7916	17216	7	100	SG0SPEC	0.2186156385099985	0.004293701056621741	0.03473254109756681	0.027819674673524575	1.0
PTBXL	7916	17216	8	100	SG0SPEC	0.22879461342217747	0.004040197901897563	0.030928613041422037	0.042434478785292724	1.0
PTBXL	7916	17216	9	100	SG0SPEC	0.21270161385721284	0.004392918019650887	0.03326741083576784	0.04307335050094998	1.0
PTBXL	7916	17216	10	100	SG0SPEC	0.2742510860917453	0.004414680770803455	0.03337980393994917	0.040150930488015824	1.0
PTBXL	7916	17216	11	100	SG0SPEC	0.2908785958412751	0.00408340295177876	0.03168633132378726	0.04300027023622332	1.0
PTBXL	7916	17216	12	100	SG0SPEC	0.3121276352195879	0.004530687353116665	0.03584306143473304	0.04681795021992883	1.0
PTBXL	7916	17216	1	150	FD	0.261489044982052	0.0053296959992570414	0.03335568365558783	0.09643932352826085	1.0
PTBXL	7916	17216	2	150	FD	0.34122266939733903	0.005074604031568336	0.03358403075555905	0.05947580020540009	1.0
PTBXL	7916	17216	3	150	FD	0.3620605303700632	0.005211112298178253	0.03412972466282731	0.09623359163333842	1.0
PTBXL	7916	17216	4	150	FD	0.40769337256676474	0.005539115083924379	0.0340648348663817	0.07133562598848192	1.0
PTBXL	7916	17216	5	150	FD	0.3381659318162288	0.006061894731702921	0.03521374993137313	0.10179569858377438	1.0
PTBXL	7916	17216	6	150	FD	0.3164627141122702	0.005164397228106847	0.03286204838059539	0.07916847580367717	1.0
PTBXL	7916	17216	7	150	FD	0.40320108847530833	0.00505508273056492	0.03522500026113748	0.06432265802101039	1.0
PTBXL	7916	17216	8	150	FD	0.22795148077177635	0.005051336344106567	0.031519301896159896	0.0901119500259673	1.0
PTBXL	7916	17216	9	150	FD	0.5467279715782127	0.005301982804970524	0.03418741863032375	0.09188710187100908	1.0
PTBXL	7916	17216	10	150	FD	0.3982948721823926	0.0056541487151157074	0.033829536527624784	0.08986068781070977	1.0
PTBXL	7916	17216	11	150	FD	0.4090772271643887	0.005207218194512805	0.032650885133258915	0.06519673463345513	1.0
PTBXL	7916	17216	12	150	FD	0.4822745237714144	0.005591343675641841	0.03640433147688148	0.11594220509466571	1.0
PTBXL	7916	17216	1	150	SG	0.24773109265662782	0.0034901819778038593	0.032737927575244435	0.03961983410363889	1.0
PTBXL	7916	17216	2	150	SG	0.34400396591318305	0.003556727156336494	0.03321580597320266	0.03347250649013117	1.0
PTBXL	7916	17216	3	150	SG	0.3164700760462894	0.0036674234919050813	0.033773103353356815	0.040546044298215095	1.0
PTBXL	7916	17216	4	150	SG	0.2642517168625938	0.0035950914263996195	0.03307472698649139	0.04871810599779107	1.0
PTBXL	7916	17216	5	150	SG	0.2259240714144314	0.0037712791169446434	0.0347271146275968	0.03815890630603318	1.0
PTBXL	7916	17216	6	150	SG	0.4487913002261004	0.003499345674303783	0.03228472439835087	0.048409864414702825	1.0
PTBXL	7916	17216	7	150	SG	0.3066406334894671	0.0036737665625083973	0.03494473230490047	0.024246758645305986	1.0
PTBXL	7916	17216	8	150	SG	0.25590903104135765	0.003424964864668195	0.031063982998268735	0.04292172893431529	1.0
PTBXL	7916	17216	9	150	SG	0.23119284733666517	0.003661296348134629	0.03343212528021375	0.043811591890633744	1.0
PTBXL	7916	17216	10	150	SG	0.2259154528216941	0.0037084317577402476	0.03344792406753157	0.03318947167953858	1.0
PTBXL	7916	17216	11	150	SG	0.20414624766088085	0.0034330668045677417	0.03209894417089701	0.048470925387565165	1.0
PTBXL	7916	17216	12	150	SG	0.22732452299587452	0.003804331850573177	0.036065736794389604	0.035031778768829805	1.0
PTBXL	7916	17216	1	150	SPEC	0.5393534402464181	0.007014162700452005	0.03427111796146488	0.20284100084388967	1.0
PTBXL	7916	17216	2	150	SPEC	0.659642754388443	0.006626411372883517	0.03423147023634993	0.137353776173503	1.0
PTBXL	7916	17216	3	150	SPEC	0.7013692792330918	0.007002736056709511	0.0349029438851773	0.2230718132728868	1.0
PTBXL	7916	17216	4	150	SPEC	0.6196505549971776	0.007399659446775624	0.035082526838994633	0.19881432981744257	1.0
PTBXL	7916	17216	5	150	SPEC	0.9477410782254266	0.009218801940195172	0.03633982035001829	0.26589295515436173	1.0
PTBXL	7916	17216	6	150	SPEC	0.6423436780468879	0.006931838511785965	0.033699831854769234	0.19086006009342782	1.0
PTBXL	7916	17216	7	150	SPEC	0.6135212021836522	0.006569181003311258	0.035831792118697914	0.19865096427500492	1.0
PTBXL	7916	17216	8	150	SPEC	0.3473426685754861	0.006760481338685065	0.03247909398700033	0.20277638961725256	1.0
PTBXL	7916	17216	9	150	SPEC	0.49379202476843126	0.007152518173712246	0.03538069711989911	0.21744868164859235	1.0
PTBXL	7916	17216	10	150	SPEC	0.4953710312566064	0.007987840927335428	0.034901077296998095	0.20247102904069747	1.0
PTBXL	7916	17216	11	150	SPEC	0.6971957540284349	0.0070954264025396875	0.033466711183195705	0.11009702300076679	1.0
PTBXL	7916	17216	12	150	SPEC	0.5635987436824098	0.008032818969137035	0.03736634766333841	0.27739820636900847	1.0
PTBXL	7916	17216	1	150	SG0SPEC	0.26656515488365823	0.004217327372231266	0.032505293693276316	0.051091317198795505	1.0
PTBXL	7916	17216	2	150	SG0SPEC	0.48110401137521597	0.0042847796766597515	0.033057448278243466	0.04756601206156531	1.0
PTBXL	7916	17216	3	150	SG0SPEC	0.2834346813657216	0.004398832718858217	0.033586626787444035	0.05646426064569689	1.0
PTBXL	7916	17216	4	150	SG0SPEC	0.3003643426192651	0.004463287115128108	0.03283764621529279	0.06881131867943768	1.0
PTBXL	7916	17216	5	150	SG0SPEC	0.2867365462823408	0.004738185409388212	0.03442655106808221	0.07381311027875247	1.0
PTBXL	7916	17216	6	150	SG0SPEC	0.273236143221758	0.004221083556642618	0.03195115168756347	0.04984160293849238	1.0
PTBXL	7916	17216	7	150	SG0SPEC	0.39312671688064627	0.00434612114189368	0.03474154387510469	0.03607828197813461	1.0
PTBXL	7916	17216	8	150	SG0SPEC	0.3734689182871136	0.004086823611098462	0.030972866012396752	0.05211331453990434	1.0
PTBXL	7916	17216	9	150	SG0SPEC	0.3068930957146591	0.004473655945478113	0.03334019966491478	0.05276823160555615	1.0
PTBXL	7916	17216	10	150	SG0SPEC	0.40227655163114073	0.0046258434071241965	0.033463867379644976	0.06643918554586752	1.0
PTBXL	7916	17216	11	150	SG0SPEC	0.23796104651254826	0.004179550914126701	0.03175640467249006	0.050409977807093755	1.0
PTBXL	7916	17216	12	150	SG0SPEC	0.3202299981431706	0.004643873279573656	0.035963450559350685	0.070415987421713	1.0
PTBXL	19187	14213	1	40	FD	0.16028552360388995	0.003464590969532941	0.01664127239100445	0.06557207858664597	1.0
PTBXL	19187	14213	2	40	FD	0.14338010219722713	0.003740225625458982	0.01675067537416282	0.06090986928146195	1.0
PTBXL	19187	14213	3	40	FD	0.1396212306621856	0.003711345787014789	0.016891427749871374	0.06805952968002525	1.0
PTBXL	19187	14213	4	40	FD	0.14832123826279853	0.003550696152705519	0.016974261547134446	0.06546996127276464	1.0
PTBXL	19187	14213	5	40	FD	0.16808606059290052	0.0035871041829761362	0.017583483272144422	0.06451497102953772	1.0
PTBXL	19187	14213	6	40	FD	0.1280795013368599	0.003831433036894138	0.01652814851129112	0.06041945073350267	1.0
PTBXL	19187	14213	7	40	FD	0.13520884531545435	0.0037086163350658987	0.01713886250872382	0.06273153421096175	1.0
PTBXL	19187	14213	1	40	SG	0.1325230090715654	0.00300251563285637	0.016581393974140136	0.07253559541979343	1.0
PTBXL	19187	14213	2	40	SG	0.139543131956455	0.0032408206530908884	0.01666900004376032	0.06775518580136945	1.0
PTBXL	19187	14213	3	40	SG	0.1272748337150586	0.0032100617664414487	0.01681455554779872	0.07393562869402286	1.0
PTBXL	19187	14213	4	40	SG	0.125947495116038	0.003073172598557499	0.01691302248119607	0.07217965336796998	1.0
PTBXL	19187	14213	5	40	SG	0.16748127791317755	0.0030904259784363636	0.017518069960131367	0.07188672747133724	1.0
PTBXL	19187	14213	6	40	SG	0.13885043532901326	0.0033082551054435983	0.016430257987869505	0.06733628686775914	1.0
PTBXL	19187	14213	7	40	SG	0.12729867500945077	0.003217199697190446	0.017064562460308054	0.06941753885350942	1.0
PTBXL	19187	14213	1	40	SPEC	0.15671245890223484	0.0035660777378978006	0.016788434987141367	0.06589472778784072	1.0
PTBXL	19187	14213	2	40	SPEC	0.1486380637368443	0.003849211417401078	0.016902223526328995	0.06106589156854165	1.0
PTBXL	19187	14213	3	40	SPEC	0.1628983096541851	0.003821658960497432	0.01704039608856401	0.06876664192434973	1.0
PTBXL	19187	14213	4	40	SPEC	0.15312512324596259	0.003655506270664021	0.017121435239539035	0.0658345274043532	1.0
PTBXL	19187	14213	5	40	SPEC	0.1725592584703772	0.003696370444611188	0.017741922024093356	0.06466094410011776	1.0
PTBXL	19187	14213	6	40	SPEC	0.1297420619269161	0.003946425884922214	0.01668266006893954	0.06055959475054861	1.0
PTBXL	19187	14213	7	40	SPEC	0.14273815472667112	0.0038161294017359866	0.017292585035057727	0.06292162123343012	1.0
PTBXL	19187	14213	1	40	SG0SPEC	0.15290341333267854	0.0034806618453534703	0.016622592644930923	0.06738423661691798	1.0
PTBXL	19187	14213	2	40	SG0SPEC	0.14424640722620044	0.0037583889283106927	0.016733476418357825	0.06267859658647475	1.0
PTBXL	19187	14213	3	40	SG0SPEC	0.1401850306551129	0.0037270229107338733	0.016873790901807063	0.06974070292282346	1.0
PTBXL	19187	14213	4	40	SG0SPEC	0.1527629147676772	0.00356626207778727	0.016959388411608295	0.0672551077840559	1.0
PTBXL	19187	14213	5	40	SG0SPEC	0.17173862009880791	0.0036035760690911415	0.0175536878047228	0.06641990998057422	1.0
PTBXL	19187	14213	6	40	SG0SPEC	0.12710674792569981	0.0038465175622838226	0.01650744249972809	0.062303802423572856	1.0
PTBXL	19187	14213	7	40	SG0SPEC	0.13607871512354097	0.003725883833023618	0.017121293520954334	0.06457176507917221	1.0
PTBXL	19187	14213	1	100	FD	0.2791767313773475	0.003849606330591841	0.01708401865455762	0.07705986912918654	1.0
PTBXL	19187	14213	2	100	FD	0.24651872077447876	0.004157820495838665	0.017134388122159738	0.07576549301988185	1.0
PTBXL	19187	14213	3	100	FD	0.31229349274645885	0.004117053433440708	0.017447120758434354	0.0650816937381407	1.0
PTBXL	19187	14213	4	100	FD	0.20867568132278777	0.003948050466225737	0.017488261930356127	0.07108336479843338	1.0
PTBXL	19187	14213	5	100	FD	0.3652894426187942	0.004027005699194181	0.018115093515214904	0.08067282850391139	1.0
PTBXL	19187	14213	6	100	FD	0.2316498821344816	0.004248616586213433	0.017020208578894122	0.06308532681167754	1.0
PTBXL	19187	14213	7	100	FD	0.24585630916727344	0.004199683850005325	0.017592149737997217	0.07830567667614388	1.0
PTBXL	19187	14213	1	100	SG	0.15447008107092666	0.003117191994011696	0.016853777590979502	0.06446431126959346	1.0
PTBXL	19187	14213	2	100	SG	0.12374894968525364	0.003351325627773848	0.016919879574577818	0.05718253695827733	1.0
PTBXL	19187	14213	3	100	SG	0.18723709701280655	0.003331197470078566	0.017158449908179507	0.06716729518157968	1.0
PTBXL	19187	14213	4	100	SG	0.16010366464342052	0.003191214449200709	0.01721105479326832	0.06284792859821056	1.0
PTBXL	19187	14213	5	100	SG	0.12533254108099373	0.0031886220933399923	0.017884784316863262	0.06044132531546086	1.0
PTBXL	19187	14213	6	100	SG	0.12898801739677465	0.0034394931297419746	0.016746400372392462	0.054328282876646296	1.0
PTBXL	19187	14213	7	100	SG	0.29193334182098835	0.0033440790297144755	0.017378047543217704	0.05615468254472174	1.0
PTBXL	19187	14213	1	100	SPEC	0.3758894637513268	0.004150643636805967	0.01732515370575561	0.10752395771456495	1.0
PTBXL	19187	14213	2	100	SPEC	0.568000199656294	0.0044850106964701595	0.0173503957413179	0.10937327379766852	1.0
PTBXL	19187	14213	3	100	SPEC	0.3795679715526737	0.004427755276080206	0.017726783069497175	0.09615534025987522	1.0
PTBXL	19187	14213	4	100	SPEC	0.290835596435995	0.004231722317982809	0.017724967553960302	0.10193507505608472	1.0
PTBXL	19187	14213	5	100	SPEC	0.3356526225604094	0.004388996797737745	0.018390709432386982	0.11437762711433674	1.0
PTBXL	19187	14213	6	100	SPEC	0.36378074170672436	0.004540249107632279	0.017265814152094976	0.08952751767569778	1.0
PTBXL	19187	14213	7	100	SPEC	0.3456636204625144	0.0045625006733011845	0.017814098567260742	0.11480252723249781	1.0
PTBXL	19187	14213	1	100	SG0SPEC	0.18885179897292712	0.0037085352655759326	0.016880109867567307	0.058114319261796915	1.0
PTBXL	19187	14213	2	100	SG0SPEC	0.2297061900171609	0.003977401226268573	0.01699758631755484	0.04862858444821925	1.0
PTBXL	19187	14213	3	100	SG0SPEC	0.21063625471037542	0.003984054082290286	0.01720603342198383	0.060229655374159335	1.0
PTBXL	19187	14213	4	100	SG0SPEC	0.18946876346137417	0.003792451876863978	0.017238896450366133	0.05466294248660851	1.0
PTBXL	19187	14213	5	100	SG0SPEC	0.21125282789132013	0.0037931731040426373	0.017875594149099627	0.05747471892695073	1.0
PTBXL	19187	14213	6	100	SG0SPEC	0.26984656202213037	0.004082837596855544	0.01681645484575384	0.04333988662696526	1.0
PTBXL	19187	14213	7	100	SG0SPEC	0.2260807516803739	0.003958913346006325	0.01744451186299683	0.04597068380459899	1.0
PTBXL	19187	14213	1	150	FD	0.8728008509063611	0.004064143438585077	0.017180221139327528	0.09449246445726515	1.0
PTBXL	19187	14213	2	150	FD	0.35360888711538596	0.004316938693506792	0.017155616035898942	0.08111790006011624	1.0
PTBXL	19187	14213	3	150	FD	0.2919501621981359	0.004256846266045333	0.01762757359321373	0.08383872944473166	1.0
PTBXL	19187	14213	4	150	FD	0.34645383683110564	0.004086336782137403	0.01755695013348671	0.09011734795864262	1.0
PTBXL	19187	14213	5	150	FD	0.24287137929640915	0.004186938102832772	0.01819341817390134	0.09706086576569446	1.0
PTBXL	19187	14213	6	150	FD	0.24518130872628036	0.004405752095850293	0.017094504895376016	0.0733340022709571	1.0
PTBXL	19187	14213	7	150	FD	0.2791943734165877	0.004382125081883638	0.017627434215180274	0.10533934070900856	1.0
PTBXL	19187	14213	1	150	SG	0.31244322734659424	0.0031184554518469544	0.016857195124321423	0.0650607123368851	1.0
PTBXL	19187	14213	2	150	SG	0.2326102832519679	0.003354116931896208	0.016929791840242646	0.05700056251636584	1.0
PTBXL	19187	14213	3	150	SG	0.19226727059413992	0.003334109047612106	0.017160553046918214	0.0671809354169968	1.0
