## Supplementary material for "Calibration and processing sensitivity of time-embedded three-dimensional electrocardiographic descriptors: a two-dataset benchmark": Research materials and reproducible analysis code: PTBXL_beats.csv (part 13 of 14)

cohort	record	patient	beat	cutoff	method	abs_torsion	curvature	almost_curvature	weighted_abs_torsion	valid_duration_fraction
PTBXL	19187	14213	4	150	SG	0.15167324236302998	0.0031926308288079464	0.017226546882995415	0.06295621535853858	1.0
PTBXL	19187	14213	5	150	SG	0.13319111698272096	0.0031898163291038902	0.01787905958498319	0.06049015759299332	1.0
PTBXL	19187	14213	6	150	SG	0.1504437927124732	0.003439563412338271	0.01674929042401578	0.05445797067635882	1.0
PTBXL	19187	14213	7	150	SG	0.24121871105265627	0.0033448401047736	0.01738737711125288	0.05623609432613859	1.0
PTBXL	19187	14213	1	150	SPEC	0.8625688642868077	0.004854597311772715	0.017605765679890167	0.16117080199952585	1.0
PTBXL	19187	14213	2	150	SPEC	0.6441711084145169	0.005018196088799911	0.017502096889781642	0.16598141988788212	1.0
PTBXL	19187	14213	3	150	SPEC	0.4648076152174069	0.004854415569997983	0.01805348198841702	0.1481665157178971	1.0
PTBXL	19187	14213	4	150	SPEC	0.46900672069560434	0.004890816022947111	0.017994868785896345	0.20331184177122047	1.0
PTBXL	19187	14213	5	150	SPEC	0.36807260361959565	0.004820364006224354	0.018598719894291176	0.16799352778173615	1.0
PTBXL	19187	14213	6	150	SPEC	0.660956132535582	0.005108126621531704	0.01754792866337448	0.13262030839238695	1.0
PTBXL	19187	14213	7	150	SPEC	0.4979517012603733	0.005297349073056013	0.018021439062458552	0.25139518226739993	1.0
PTBXL	19187	14213	1	150	SG0SPEC	0.5218437690776138	0.0037604640261504605	0.016896707193623583	0.061971445021715456	1.0
PTBXL	19187	14213	2	150	SG0SPEC	0.24684997937018402	0.00402611905124683	0.017020070428331004	0.053234284183886794	1.0
PTBXL	19187	14213	3	150	SG0SPEC	0.23773635590072437	0.004032814259072105	0.017226389467898284	0.06390072465992057	1.0
PTBXL	19187	14213	4	150	SG0SPEC	0.22977076374411584	0.003839899700305661	0.017266851833486106	0.06148835014653139	1.0
PTBXL	19187	14213	5	150	SG0SPEC	0.351586112488115	0.0038238746344500707	0.01787108705560141	0.06213201688481099	1.0
PTBXL	19187	14213	6	150	SG0SPEC	0.2619232696775403	0.004115924463235374	0.016823886451418	0.04470317749566777	1.0
PTBXL	19187	14213	7	150	SG0SPEC	0.23130174290510888	0.003980965705033019	0.0174619329408931	0.05438246169842755	1.0
PTBXL	6265	11834	1	40	FD	0.1989025551109719	0.00353925977183908	0.011150299849042571	0.015156270710486546	1.0
PTBXL	6265	11834	2	40	FD	0.14396984914391334	0.0028227897859187234	0.009122564888910986	0.022833671556592536	1.0
PTBXL	6265	11834	3	40	FD	0.16539874864849063	0.0028764381810436087	0.010759416267605031	0.04974282856975769	1.0
PTBXL	6265	11834	4	40	FD	0.16467561842931097	0.0028331638351210445	0.010559366111899787	0.05229934576912025	1.0
PTBXL	6265	11834	5	40	FD	0.18153535924039385	0.0028543339683905567	0.010093712937255962	0.05242976491621149	1.0
PTBXL	6265	11834	6	40	FD	0.23452817105438653	0.0034898130461204764	0.01143130181893675	0.015534170840010826	1.0
PTBXL	6265	11834	7	40	FD	0.1693780516433087	0.002716974831340926	0.009489730957031534	0.02410786165779729	1.0
PTBXL	6265	11834	8	40	FD	0.16003172313063518	0.002753990018404508	0.010229789218797662	0.043809806483591514	1.0
PTBXL	6265	11834	9	40	FD	0.15063718489795772	0.0027948843284705065	0.010520903333127904	0.05056009426809783	1.0
PTBXL	6265	11834	10	40	FD	0.1575661158095676	0.0027796773035128944	0.009841350003935927	0.05533770692986306	1.0
PTBXL	6265	11834	11	40	FD	0.13650868503407423	0.003393047159041616	0.011559949325286261	0.029536115701356225	1.0
PTBXL	6265	11834	12	40	FD	0.09526991462916339	0.003498696385056051	0.012074666861853113	0.018678426456535894	1.0
PTBXL	6265	11834	1	40	SG	0.1412466060816339	0.0030539057060128523	0.01097035868870949	0.018714984536391765	1.0
PTBXL	6265	11834	2	40	SG	0.14427952494404175	0.0024207617146221935	0.008975237239709211	0.029255452832002357	1.0
PTBXL	6265	11834	3	40	SG	0.1491548121755747	0.002462173813263629	0.01064694238447153	0.056524021508841546	1.0
PTBXL	6265	11834	4	40	SG	0.16944040970761742	0.002423792740432333	0.010446501420680205	0.05874397462609087	1.0
PTBXL	6265	11834	5	40	SG	0.15934856289823945	0.002435257536211715	0.009965574607787655	0.05808152581728781	1.0
PTBXL	6265	11834	6	40	SG	0.15183373957327645	0.002990291414598201	0.011255427676671228	0.02153309293939639	1.0
PTBXL	6265	11834	7	40	SG	0.13333437953299265	0.002335126951284059	0.00936419014275283	0.031410554135401246	1.0
PTBXL	6265	11834	8	40	SG	0.1686791787213516	0.0023562549726244136	0.010112413406171233	0.05050434486843704	1.0
PTBXL	6265	11834	9	40	SG	0.17287995726012537	0.002391916046235111	0.010409902693490958	0.05742942962304382	1.0
PTBXL	6265	11834	10	40	SG	0.17431425690576766	0.0023745569340131987	0.009719758062946202	0.06125024146224728	1.0
PTBXL	6265	11834	11	40	SG	0.1287663856770037	0.0029335730761288685	0.011411821636608208	0.03496236098050553	1.0
PTBXL	6265	11834	12	40	SG	0.16820024791617275	0.0030260325911834213	0.011932829506705002	0.02407144720974028	1.0
PTBXL	6265	11834	1	40	SPEC	0.20429648250376908	0.003645450959301256	0.01128642718895639	0.015387694113999248	1.0
PTBXL	6265	11834	2	40	SPEC	0.15005824963965564	0.002910292916220313	0.009228904144002023	0.0216805657946089	1.0
PTBXL	6265	11834	3	40	SPEC	0.18411401809208228	0.0029664449665602406	0.010871884414126017	0.04945299689580275	1.0
PTBXL	6265	11834	4	40	SPEC	0.16439139333130376	0.0029226859027742446	0.010668070359218542	0.05222773137548129	1.0
PTBXL	6265	11834	5	40	SPEC	0.13383430048696932	0.002946990977115462	0.010199850296229364	0.05255309959820405	1.0
PTBXL	6265	11834	6	40	SPEC	0.21460848560685483	0.0036015504940020092	0.011582811354270075	0.015073692154279828	1.0
PTBXL	6265	11834	7	40	SPEC	0.16605945399568228	0.0028008603969110544	0.009597678709919604	0.023115943585819143	1.0
PTBXL	6265	11834	8	40	SPEC	0.1690460085645619	0.002841116956639536	0.010334674710111789	0.043335560850389435	1.0
PTBXL	6265	11834	9	40	SPEC	0.14949880574032323	0.0028829617314615925	0.010629814134833212	0.0502499813243384	1.0
PTBXL	6265	11834	10	40	SPEC	0.18340721963253534	0.002868312626391693	0.009945303484674116	0.055502297024531355	1.0
PTBXL	6265	11834	11	40	SPEC	0.15044973435928538	0.0034924822437752824	0.011693762002634939	0.02892084286927234	1.0
PTBXL	6265	11834	12	40	SPEC	0.09981837917337164	0.00360112906271491	0.012226997682139288	0.01777548538957729	1.0
PTBXL	6265	11834	1	40	SG0SPEC	0.17903190663377402	0.003559827508706421	0.011135172831465407	0.015115724969754668	1.0
PTBXL	6265	11834	2	40	SG0SPEC	0.142610992998037	0.002837478145244755	0.00910691952368343	0.024391371534719798	1.0
PTBXL	6265	11834	3	40	SG0SPEC	0.158409398849356	0.002891384520842936	0.01074979526448132	0.051559627569848124	1.0
PTBXL	6265	11834	4	40	SG0SPEC	0.17009475765875495	0.002847905911477519	0.01054958805699442	0.05405626610711964	1.0
PTBXL	6265	11834	5	40	SG0SPEC	0.3095581925196241	0.0028683489748677032	0.010084577051637584	0.054206466626853904	1.0
PTBXL	6265	11834	6	40	SG0SPEC	0.19637792514632765	0.003507144330771398	0.01141081235435967	0.01646816104645236	1.0
PTBXL	6265	11834	7	40	SG0SPEC	0.20926298854639072	0.0027315079355531707	0.009469133700335976	0.025896130685346165	1.0
PTBXL	6265	11834	8	40	SG0SPEC	0.16433587731942165	0.0027685538175207533	0.010220020151363453	0.04559671257846792	1.0
PTBXL	6265	11834	9	40	SG0SPEC	0.16709854229816778	0.0028104149912381556	0.010512334761805216	0.05242714856018338	1.0
PTBXL	6265	11834	10	40	SG0SPEC	0.15484569204340978	0.0027940811992886614	0.009827066840873078	0.057108770687324034	1.0
PTBXL	6265	11834	11	40	SG0SPEC	0.13325042318464267	0.003414072507872183	0.011528349607688268	0.03095275489208427	1.0
PTBXL	6265	11834	12	40	SG0SPEC	0.10031599187318885	0.0035211283972417613	0.012051343716703347	0.019711859647463276	1.0
PTBXL	6265	11834	1	100	FD	0.3781618866848241	0.004347979191287931	0.01154712187063569	0.04573027264731867	1.0
PTBXL	6265	11834	2	100	FD	0.2262437648817117	0.0034885363914433066	0.00957967620803529	0.0464771278953069	1.0
PTBXL	6265	11834	3	100	FD	0.2216547482294758	0.0035755458117959706	0.011027210216285156	0.046888079056389774	1.0
PTBXL	6265	11834	4	100	FD	0.2907875679104042	0.0034573584373191555	0.010885850069256115	0.049215291577620834	1.0
PTBXL	6265	11834	5	100	FD	0.3031271331102132	0.0034929198544192785	0.010426191717412719	0.05032088273017073	1.0
PTBXL	6265	11834	6	100	FD	0.2289564163295074	0.004418097190291867	0.011886129444685749	0.0827292202676508	1.0
PTBXL	6265	11834	7	100	FD	0.21114415931024805	0.0033523664025846317	0.009856228612064305	0.055532830710052154	1.0
PTBXL	6265	11834	8	100	FD	0.2417702596568384	0.0033989695072228756	0.01060209758547853	0.0564635277517222	1.0
PTBXL	6265	11834	9	100	FD	0.38262153496292906	0.003483157766935548	0.010802518871866574	0.053141884407022284	1.0
PTBXL	6265	11834	10	100	FD	0.3875554799723048	0.0034129100898978707	0.010296437064806475	0.08288463791060754	1.0
PTBXL	6265	11834	11	100	FD	0.2131842386262906	0.004261327653061228	0.012380144259872829	0.06041829988721745	1.0
PTBXL	6265	11834	12	100	FD	0.26750300692533036	0.004276362445109783	0.012619034928076757	0.05312241419984508	1.0
PTBXL	6265	11834	1	100	SG	0.16171915345457322	0.003199375762017128	0.01114890000972135	0.041948668307380234	1.0
PTBXL	6265	11834	2	100	SG	0.2986952779928675	0.0025193032934092093	0.009255591263062368	0.03745530361469521	1.0
PTBXL	6265	11834	3	100	SG	0.32529048561956814	0.0025794878505101424	0.010781229461130658	0.05660880670101533	1.0
PTBXL	6265	11834	4	100	SG	0.14241075213927687	0.002514694070482016	0.010572431375545699	0.056390940624305594	1.0
PTBXL	6265	11834	5	100	SG	0.3236419525597902	0.0025340520566176114	0.010150786970101782	0.05475704477617449	1.0
PTBXL	6265	11834	6	100	SG	0.1291441605033698	0.0031304618126178603	0.011439319939316272	0.050162520679904336	1.0
PTBXL	6265	11834	7	100	SG	0.5223793183890877	0.0024357802236179425	0.009561297402809622	0.05116598681789385	1.0
PTBXL	6265	11834	8	100	SG	0.16398402445039403	0.0024564040078903834	0.0103042266252169	0.04729756115312722	1.0
PTBXL	6265	11834	9	100	SG	0.44609065334004	0.0024926254124487345	0.0105229748141267	0.06249875863870586	1.0
PTBXL	6265	11834	10	100	SG	0.16943127385480922	0.00246488845853665	0.00998567377978163	0.05455469991091571	1.0
PTBXL	6265	11834	11	100	SG	0.16035594699464253	0.0030762500772004166	0.01196669463936378	0.044303384511437394	1.0
PTBXL	6265	11834	12	100	SG	0.12680108088902933	0.003118133630592828	0.012217652914296107	0.03950845337367922	1.0
PTBXL	6265	11834	1	100	SPEC	0.29774991144255797	0.004855990270096982	0.011868332542871788	0.06206960536752729	1.0
PTBXL	6265	11834	2	100	SPEC	0.35763578507072374	0.003906601808240919	0.00981743300597184	0.0656568531215508	1.0
PTBXL	6265	11834	3	100	SPEC	0.2996751458808356	0.003968887186720435	0.011249324673330228	0.049958954810481085	1.0
PTBXL	6265	11834	4	100	SPEC	0.9957203848944429	0.0038609499522948222	0.011136878544856395	0.058595622682415756	1.0
PTBXL	6265	11834	5	100	SPEC	0.36135363144109806	0.00388386364634616	0.010638254431065051	0.06292513539172773	1.0
PTBXL	6265	11834	6	100	SPEC	0.31634477310105596	0.004998127347657446	0.012270918467680669	0.11080134604234852	1.0
PTBXL	6265	11834	7	100	SPEC	0.23508522646762345	0.0037285035011576997	0.010098339304029336	0.06368860221826532	1.0
PTBXL	6265	11834	8	100	SPEC	0.304672704717578	0.00382202803154787	0.010834389369779903	0.07568597092566227	1.0
PTBXL	6265	11834	9	100	SPEC	0.47914904497138433	0.003892039691554348	0.011032902517641389	0.06153554437571784	1.0
PTBXL	6265	11834	10	100	SPEC	0.391141191383802	0.0038392625047404126	0.010528289324625035	0.1125510462566569	1.0
PTBXL	6265	11834	11	100	SPEC	0.328671460670796	0.004776647038733539	0.012701959781511722	0.07965190428568092	1.0
PTBXL	6265	11834	12	100	SPEC	0.4064389681161714	0.0047625679522623485	0.012976807775286503	0.070467568101884	1.0
PTBXL	6265	11834	1	100	SG0SPEC	0.17597975147691286	0.0038272783409873646	0.011439412181161339	0.04558470634495415	1.0
PTBXL	6265	11834	2	100	SG0SPEC	0.2829187494378218	0.0030078407088457476	0.009465045440016471	0.03726064991659644	1.0
PTBXL	6265	11834	3	100	SG0SPEC	0.2366712577429644	0.0031041632781571883	0.010998513372855033	0.051290210663209025	1.0
PTBXL	6265	11834	4	100	SG0SPEC	0.21960048324705939	0.0030097321247238855	0.0108031370838391	0.052033988110355894	1.0
PTBXL	6265	11834	5	100	SG0SPEC	0.2641337016192949	0.0030550170185207367	0.010385651047864793	0.0475276423436893	1.0
PTBXL	6265	11834	6	100	SG0SPEC	0.15435131844347258	0.003775563214769835	0.011708336767696264	0.04244113059363121	1.0
PTBXL	6265	11834	7	100	SG0SPEC	0.2595777185105671	0.0029305876707654745	0.009752342809119897	0.04939767955526116	1.0
PTBXL	6265	11834	8	100	SG0SPEC	0.21198640083622633	0.0029390289349393176	0.010527534027594782	0.0391324572549571	1.0
PTBXL	6265	11834	9	100	SG0SPEC	0.35887410526387575	0.0030242682927448692	0.010751362609057005	0.056664119813999464	1.0
PTBXL	6265	11834	10	100	SG0SPEC	0.2323332210101495	0.0029602182310244883	0.010198004582480925	0.035335766294202146	1.0
PTBXL	6265	11834	11	100	SG0SPEC	0.17501811422531802	0.0036821725957065033	0.012124278595147244	0.03887583620537758	1.0
PTBXL	6265	11834	12	100	SG0SPEC	0.2049163029769812	0.0036916001090264252	0.012405577302251385	0.036463623508447715	1.0
PTBXL	6265	11834	1	150	FD	0.21459970186419763	0.004570832251340462	0.011731380696769106	0.04234221794289701	1.0
PTBXL	6265	11834	2	150	FD	0.33496160088298255	0.00372297058261023	0.009674063503358461	0.0486380770586466	1.0
PTBXL	6265	11834	3	150	FD	0.2159402122408808	0.0037853344301362122	0.01111079859646729	0.05231180573490025	1.0
PTBXL	6265	11834	4	150	FD	0.24931761180508397	0.0036911387784937257	0.010991698636308984	0.061093546977041724	1.0
PTBXL	6265	11834	5	150	FD	0.31551152539614435	0.003671955168615278	0.010479418221794034	0.04934415049692074	1.0
PTBXL	6265	11834	6	150	FD	0.29228429147626955	0.004660151394051588	0.012171271799589477	0.07578106729442594	1.0
PTBXL	6265	11834	7	150	FD	1.109938602997863	0.0035317979663462046	0.009981884692079364	0.05516727186833484	1.0
PTBXL	6265	11834	8	150	FD	0.25931053670102616	0.003645411715711876	0.010710768748907204	0.07280877181569084	1.0
PTBXL	6265	11834	9	150	FD	0.23069564040341276	0.0037420739333984434	0.010937127267813604	0.05883301641361961	1.0
PTBXL	6265	11834	10	150	FD	0.3257120818441266	0.0036425176640791203	0.010358144066981417	0.08764485200468482	1.0
PTBXL	6265	11834	11	150	FD	0.3814418076402487	0.004570493299079192	0.012595768875470367	0.07572318390456861	1.0
PTBXL	6265	11834	12	150	FD	0.2775394620638726	0.0045008157284043854	0.012807657516814822	0.061665970614453655	1.0
PTBXL	6265	11834	1	150	SG	0.1846243887888687	0.0031971765358676653	0.011151519560786837	0.04195346680071397	1.0
PTBXL	6265	11834	2	150	SG	0.31996595090583907	0.0025184806956121742	0.009259604955678187	0.03899053882587249	1.0
PTBXL	6265	11834	3	150	SG	0.21337189658894645	0.0025768404814481794	0.010777405099351229	0.05735344959249872	1.0
PTBXL	6265	11834	4	150	SG	0.1337953307356037	0.0025144128711017937	0.010571238759976722	0.056961868350024196	1.0
PTBXL	6265	11834	5	150	SG	0.6393455459038083	0.002532493265787923	0.01015493914459477	0.05561413483995564	1.0
PTBXL	6265	11834	6	150	SG	0.14133124216658807	0.003128500628285633	0.011442067475393473	0.05181520063345012	1.0
PTBXL	6265	11834	7	150	SG	0.4077344659844058	0.0024337263329093687	0.009563858379565984	0.05249605091983869	1.0
PTBXL	6265	11834	8	150	SG	0.16619282951006686	0.002454407805763171	0.010303218596456566	0.048700383534291326	1.0
PTBXL	6265	11834	9	150	SG	0.4445659264138752	0.0024908475673148744	0.010521975910125603	0.06346764867384211	1.0
PTBXL	6265	11834	10	150	SG	0.15211911638449863	0.0024633624751414823	0.009986244815219425	0.05633175996069161	1.0
PTBXL	6265	11834	11	150	SG	0.17012920771940496	0.003072959701037264	0.01196985136527515	0.0452500752234754	1.0
PTBXL	6265	11834	12	150	SG	0.133428149794609	0.003116162483958893	0.01221195259512347	0.03992363365812743	1.0
PTBXL	6265	11834	1	150	SPEC	0.4511631940260347	0.005507719735221007	0.012410880684971712	0.08507455828936913	1.0
PTBXL	6265	11834	2	150	SPEC	0.6169533488765679	0.004674963922255482	0.010192150448065233	0.08872317939265868	1.0
PTBXL	6265	11834	3	150	SPEC	0.6051524334996923	0.004593876274664098	0.011592927247869044	0.10565628185559267	1.0
PTBXL	6265	11834	4	150	SPEC	0.403551039276703	0.004655336622188394	0.011504227194905913	0.1711937022341182	1.0
PTBXL	6265	11834	5	150	SPEC	0.7611699773999301	0.004520556682738805	0.010903727252305482	0.07904781889991738	1.0
PTBXL	6265	11834	6	150	SPEC	0.8865317876772608	0.005925662352935564	0.013142411767634834	0.10382486205262335	1.0
PTBXL	6265	11834	7	150	SPEC	0.6236094298186518	0.0044516283034881	0.010584448752770762	0.10446193047921949	1.0
PTBXL	6265	11834	8	150	SPEC	0.7689890933986351	0.00458661467237302	0.01122195589314624	0.1523927151448647	1.0
PTBXL	6265	11834	9	150	SPEC	0.4803969280972648	0.004674043330093652	0.011476640755001417	0.12169899845926692	1.0
PTBXL	6265	11834	10	150	SPEC	0.4422996069512869	0.004565449381411192	0.010780616506771024	0.1558883326858686	1.0
PTBXL	6265	11834	11	150	SPEC	0.6611415352849838	0.005762997128875801	0.013373761712702907	0.1701220886711912	1.0
PTBXL	6265	11834	12	150	SPEC	0.5839875956603001	0.005678344668650952	0.01356925849907297	0.10231113435809372	1.0
PTBXL	6265	11834	1	150	SG0SPEC	0.2545657614636497	0.0038266737350633896	0.011480838274611122	0.05074477327317907	1.0
PTBXL	6265	11834	2	150	SG0SPEC	0.4411234980696756	0.0030267974479677036	0.009513346744008604	0.04407957618982174	1.0
PTBXL	6265	11834	3	150	SG0SPEC	0.36584679291813743	0.00310518479594267	0.011036465038086063	0.060890468648429515	1.0
PTBXL	6265	11834	4	150	SG0SPEC	0.21616672963595127	0.0030388130949331464	0.010846935345423253	0.06364772964552044	1.0
PTBXL	6265	11834	5	150	SG0SPEC	0.44375416399991763	0.003070650430084624	0.010431336364905671	0.05758417700741137	1.0
PTBXL	6265	11834	6	150	SG0SPEC	0.2917215969963938	0.0037808132216972036	0.011765352254388258	0.047425216574056885	1.0
PTBXL	6265	11834	7	150	SG0SPEC	0.20151484329038838	0.0029462675028226787	0.009798929053526624	0.055882940028152674	1.0
PTBXL	6265	11834	8	150	SG0SPEC	0.28943186326948395	0.002944992246071768	0.010562428874230803	0.05060232016155761	1.0
PTBXL	6265	11834	9	150	SG0SPEC	0.3413721959293201	0.0030369531772682567	0.010790130382930897	0.06612039813990353	1.0
PTBXL	6265	11834	10	150	SG0SPEC	0.33496634584225665	0.002981635371395171	0.010244098367790623	0.0431217902783588	1.0
PTBXL	6265	11834	11	150	SG0SPEC	0.31495980009568525	0.0036883788910911457	0.012184776665862743	0.045625064930519627	1.0
PTBXL	6265	11834	12	150	SG0SPEC	0.25897915236719193	0.003729879883084564	0.01245118424181163	0.04076589858713674	1.0
PTBXL	21764	12154	1	40	FD	0.1692100397158736	0.0018428042581383837	0.014841982962329891	0.02509046641269457	1.0
PTBXL	21764	12154	2	40	FD	0.20326593659992645	0.001741416959444961	0.014070357685543941	0.020467345415260036	1.0
PTBXL	21764	12154	3	40	FD	0.16432528782035113	0.0019116053527022472	0.015091189527198857	0.023585011965492	1.0
PTBXL	21764	12154	4	40	FD	0.13481201031509654	0.0019415888705265616	0.015075599347453244	0.02872120872347947	1.0
PTBXL	21764	12154	5	40	FD	0.12803146887567224	0.0017393331080836957	0.013466951549844628	0.02770265452092457	1.0
PTBXL	21764	12154	6	40	FD	0.13904674659309796	0.0016415204951383245	0.012282354991449968	0.024194958785097635	1.0
PTBXL	21764	12154	7	40	FD	0.13696708453438694	0.002001837855379633	0.014866390175157115	0.04163770625821929	1.0
PTBXL	21764	12154	8	40	FD	0.13961963420740067	0.002078302982596878	0.015284318139829304	0.03495485733380433	1.0
PTBXL	21764	12154	9	40	FD	0.1573245535811653	0.0018798322598160987	0.014869300817352516	0.028727250468131963	1.0
PTBXL	21764	12154	10	40	FD	0.19595520194108745	0.0018332984554204261	0.014050673962362535	0.023861408050455724	1.0
PTBXL	21764	12154	11	40	FD	0.14571156016391182	0.0018960521179055645	0.014605930866991695	0.02695152234590706	1.0
PTBXL	21764	12154	1	40	SG	0.14373221955142418	0.0016505814128760159	0.01482325211958283	0.027053717892145588	1.0
PTBXL	21764	12154	2	40	SG	0.12231307013560923	0.001572860331350383	0.014069304892352804	0.024157008723296763	1.0
PTBXL	21764	12154	3	40	SG	0.1339072938107118	0.0017189306203193046	0.015086175726442283	0.028059873321910317	1.0
PTBXL	21764	12154	4	40	SG	0.1292170234556836	0.0017431647729512893	0.015052008234486295	0.03307232901755648	1.0
PTBXL	21764	12154	5	40	SG	0.11017257850927296	0.0015698802441676753	0.013445840281288963	0.034740662500301334	1.0
PTBXL	21764	12154	6	40	SG	0.13213494535775724	0.0014669057836359395	0.012270132345808222	0.029237308866578986	1.0
PTBXL	21764	12154	7	40	SG	0.13819775294885353	0.0017893350253435085	0.014841598698929008	0.04670858590464616	1.0
PTBXL	21764	12154	8	40	SG	0.15076707562315855	0.0018550273249991482	0.015268213818434233	0.03905312496887478	1.0
PTBXL	21764	12154	9	40	SG	0.1399703631303588	0.0016886566374457563	0.014865224836497217	0.03091932114900498	1.0
PTBXL	21764	12154	10	40	SG	0.13825360485921495	0.001653481527801711	0.014041043825076288	0.025726162097236153	1.0
PTBXL	21764	12154	11	40	SG	0.1316351473976619	0.0017048155308302623	0.014582069143231187	0.030730092743800553	1.0
PTBXL	21764	12154	1	40	SPEC	0.25258343401508043	0.001887535505949484	0.01488765366728135	0.02654744734557612	1.0
PTBXL	21764	12154	2	40	SPEC	0.26047563560445974	0.0017795162287390176	0.01411243234586971	0.021437710667810986	1.0
PTBXL	21764	12154	3	40	SPEC	0.14150714031014974	0.0019550707341308843	0.015139407056573746	0.02424924796898858	1.0
PTBXL	21764	12154	4	40	SPEC	0.13804819525300563	0.001986825078850097	0.015123464584533645	0.029625521136066982	1.0
PTBXL	21764	12154	5	40	SPEC	0.13294241545155303	0.0017772214665234393	0.01350953759181126	0.027771816067723946	1.0
PTBXL	21764	12154	6	40	SPEC	0.13738061070930224	0.0016805888040884037	0.012326077269659085	0.02511252323336467	1.0
PTBXL	21764	12154	7	40	SPEC	0.1432156025655633	0.002049255152040569	0.014915151473275703	0.04210693274996672	1.0
PTBXL	21764	12154	8	40	SPEC	0.15018653538536114	0.0021281223938853654	0.015337997182537732	0.03524169338567906	1.0
PTBXL	21764	12154	9	40	SPEC	0.17642500989233725	0.0019227254954588867	0.014918137199332656	0.03020646785399323	1.0
PTBXL	21764	12154	10	40	SPEC	0.2139754677285428	0.001873562933449437	0.014095613005351183	0.02587240443689455	1.0
PTBXL	21764	12154	11	40	SPEC	0.16987183974141165	0.0019403932380491536	0.01464918588210005	0.028120827062180432	1.0
PTBXL	21764	12154	1	40	SG0SPEC	0.17303927986920925	0.0018464001199957132	0.014841902736381186	0.02479312190686296	1.0
PTBXL	21764	12154	2	40	SG0SPEC	0.1468802800876572	0.0017493271184473792	0.014101632320264698	0.020832643986494825	1.0
PTBXL	21764	12154	3	40	SG0SPEC	0.17524099975403928	0.0019188927405625067	0.015121371182878006	0.02395506247779396	1.0
PTBXL	21764	12154	4	40	SG0SPEC	0.14563206367822137	0.001947863311194029	0.01507580414638097	0.029246800147596976	1.0
PTBXL	21764	12154	5	40	SG0SPEC	0.14323636748804508	0.0017438777470140387	0.013468181168846774	0.028686265245239168	1.0
PTBXL	21764	12154	6	40	SG0SPEC	0.14487466808791033	0.0016472762318327948	0.012303402289756748	0.02462806965348884	1.0
PTBXL	21764	12154	7	40	SG0SPEC	0.14337649066803765	0.0020042393008286824	0.014863042742357571	0.042203924816622024	1.0
PTBXL	21764	12154	8	40	SG0SPEC	0.14246933807384463	0.0020860209188769494	0.015293618931305188	0.03536151064548375	1.0
PTBXL	21764	12154	9	40	SG0SPEC	0.16563021614753035	0.0018846518772314877	0.014893173172678168	0.028636728384781405	1.0
PTBXL	21764	12154	10	40	SG0SPEC	0.18744947729842243	0.0018411393259157556	0.014084277080649332	0.023563046235610726	1.0
PTBXL	21764	12154	11	40	SG0SPEC	0.16610491735056793	0.0019009596123516841	0.014610275145259618	0.02704833037924778	1.0
PTBXL	21764	12154	1	100	FD	0.32018862768283973	0.0023424310017659497	0.014953658399025915	0.09061982698385117	1.0
PTBXL	21764	12154	2	100	FD	0.24833094364706895	0.0021168272706990807	0.01427981885041906	0.09787327819909084	1.0
PTBXL	21764	12154	3	100	FD	0.23368709942819565	0.0022406459228773035	0.015321342568006586	0.0889002148459238	1.0
PTBXL	21764	12154	4	100	FD	0.22184914612239878	0.0023148773865639283	0.015324258791744389	0.06637365783327971	1.0
PTBXL	21764	12154	5	100	FD	0.3453187238032512	0.001987819457404532	0.013719033986687324	0.07438681549717163	1.0
PTBXL	21764	12154	6	100	FD	0.35592776707600865	0.0018579042276509975	0.012529696830960382	0.07354219973779041	1.0
PTBXL	21764	12154	7	100	FD	0.27594183094297686	0.002370520575507394	0.015360108374167453	0.08802015971543921	1.0
PTBXL	21764	12154	8	100	FD	0.22760092033339613	0.0024801047467398907	0.01571917191992494	0.08533812295189515	1.0
PTBXL	21764	12154	9	100	FD	0.2877116781137356	0.002154337005964613	0.015134894375117024	0.07754381236328939	1.0
PTBXL	21764	12154	10	100	FD	0.2671903299162809	0.002206907406754384	0.014264544252127372	0.10429979781586332	1.0
PTBXL	21764	12154	11	100	FD	0.2339096626608877	0.0023169330303824047	0.014866986793679742	0.09939434775794792	1.0
PTBXL	21764	12154	1	100	SG	0.1586628972097834	0.0017523776022342204	0.014860831046034207	0.057153269995042916	1.0
PTBXL	21764	12154	2	100	SG	0.16186931519558184	0.0016242389784325584	0.014171713161900482	0.042310932925979365	1.0
PTBXL	21764	12154	3	100	SG	0.2217429647944411	0.0017872524495932986	0.015195610253343806	0.03784229235493239	1.0
PTBXL	21764	12154	4	100	SG	0.1954656620758694	0.0018227400022907511	0.015189544589526578	0.04014175522655736	1.0
PTBXL	21764	12154	5	100	SG	0.1539343613615259	0.0016212334819762017	0.013600941660958417	0.03409300337707782	1.0
PTBXL	21764	12154	6	100	SG	0.12330694373577426	0.001519264238394353	0.01241730455618275	0.039348730439921965	1.0
PTBXL	21764	12154	7	100	SG	0.21714372229596565	0.0019070276756365733	0.01521333852421376	0.05987692223236701	1.0
PTBXL	21764	12154	8	100	SG	0.2345719011081638	0.0019431278623072874	0.015577561784301544	0.06529877595493869	1.0
PTBXL	21764	12154	9	100	SG	0.1451470518800234	0.0017794757190910005	0.015021620293147513	0.05106813619467065	1.0
PTBXL	21764	12154	10	100	SG	0.19740761552096625	0.0017182892053168358	0.014079572978550794	0.048675102663323234	1.0
PTBXL	21764	12154	11	100	SG	0.9221230192846234	0.0017850202164262318	0.014696810093921682	0.048081195683602244	1.0
PTBXL	21764	12154	1	100	SPEC	0.2895051181448135	0.0026742859975132944	0.015061804008910723	0.1290005596304865	1.0
PTBXL	21764	12154	2	100	SPEC	0.4376828909486402	0.0024161142540883233	0.014378550162644216	0.13929864155962424	1.0
PTBXL	21764	12154	3	100	SPEC	0.3726045263593168	0.002541442743795455	0.0154324147552507	0.13437218011540558	1.0
PTBXL	21764	12154	4	100	SPEC	0.25650656741017486	0.0025660737346853233	0.015436509729683552	0.09733663985973812	1.0
PTBXL	21764	12154	5	100	SPEC	0.2890993175142157	0.002229925719245292	0.01382747477582096	0.11853699189001378	1.0
PTBXL	21764	12154	6	100	SPEC	0.4355946220322278	0.002037141948533254	0.012619818956803945	0.10166041576272503	1.0
PTBXL	21764	12154	7	100	SPEC	0.2823794433627135	0.0026182640031256707	0.015495136529173647	0.11164818708528951	1.0
PTBXL	21764	12154	8	100	SPEC	0.5125677369337579	0.0027357702989622584	0.015863040236563663	0.10739910726213969	1.0
PTBXL	21764	12154	9	100	SPEC	0.34934824163582195	0.002378004598569988	0.015248988162866885	0.10067135131345509	1.0
PTBXL	21764	12154	10	100	SPEC	0.40535942219355614	0.002562782595428846	0.014389590183654767	0.16264171996242746	1.0
PTBXL	21764	12154	11	100	SPEC	0.313043508412485	0.002629349871457502	0.014982990999647859	0.14495967896678216	1.0
PTBXL	21764	12154	1	100	SG0SPEC	0.25578060882631454	0.0020738003366857737	0.014913726223229557	0.05359624832232325	1.0
PTBXL	21764	12154	2	100	SG0SPEC	0.29620746439974976	0.001887828842588815	0.014174332016689243	0.038512367247817064	1.0
PTBXL	21764	12154	3	100	SG0SPEC	0.19829150005093235	0.0020792438068607966	0.015206775515733259	0.04137715565294581	1.0
PTBXL	21764	12154	4	100	SG0SPEC	0.1864779834024211	0.0021431849367121946	0.015196753248187778	0.051366169728814894	1.0
PTBXL	21764	12154	5	100	SG0SPEC	0.18918904658750843	0.001885059156487176	0.013606239137504625	0.040476482577024075	1.0
PTBXL	21764	12154	6	100	SG0SPEC	0.2207751661845531	0.001769161305100724	0.012430352927528712	0.03938667600604778	1.0
PTBXL	21764	12154	7	100	SG0SPEC	0.21833433115757606	0.0022628693718483384	0.015180834798634142	0.060823165762851114	1.0
PTBXL	21764	12154	8	100	SG0SPEC	0.19791239999055696	0.0023343542143507163	0.0155786476601645	0.0733198824582582	1.0
PTBXL	21764	12154	9	100	SG0SPEC	0.3084654180236401	0.002090731129875539	0.015043093600637263	0.053576222699861335	1.0
PTBXL	21764	12154	10	100	SG0SPEC	0.26369000053365604	0.001992864958387902	0.014107477958433744	0.055324310220794634	1.0
PTBXL	21764	12154	11	100	SG0SPEC	0.2599783465908202	0.002077212762225309	0.014706749044331084	0.05193297457301077	1.0
PTBXL	21764	12154	1	150	FD	0.27284974740852436	0.002605228913989358	0.015056455438684153	0.12108648204820727	1.0
PTBXL	21764	12154	2	150	FD	0.30720195148000073	0.0024071243735115247	0.01440836206048297	0.12154193661539905	1.0
PTBXL	21764	12154	3	150	FD	0.30066532304348015	0.0025647486964542657	0.01544725200625237	0.12395030489156694	1.0
PTBXL	21764	12154	4	150	FD	0.4957910638359455	0.0025510481342885276	0.015412125705151429	0.08094777432241243	1.0
PTBXL	21764	12154	5	150	FD	0.3673927834345343	0.0022228718892658935	0.013797902498699626	0.1149152027452576	1.0
PTBXL	21764	12154	6	150	FD	0.3781942860666661	0.002020106966003753	0.01262004421039899	0.08796831108201814	1.0
PTBXL	21764	12154	7	150	FD	0.5091397438612887	0.0026056811947965802	0.015491458038655988	0.10456743827992603	1.0
PTBXL	21764	12154	8	150	FD	0.44332559440244274	0.002710308510231456	0.0158295794364162	0.09393376271094171	1.0
PTBXL	21764	12154	9	150	FD	0.32507004246083765	0.0024476928492866397	0.01521211518490635	0.0914546344989857	1.0
PTBXL	21764	12154	10	150	FD	0.3774977573385632	0.0026027570041691696	0.014526085463931039	0.15914215882463892	1.0
PTBXL	21764	12154	11	150	FD	0.37047862499475565	0.0025675561080784276	0.015014269189474	0.12595025267774898	1.0
PTBXL	21764	12154	1	150	SG	0.15718208716581175	0.0017569319879789976	0.014855887977132177	0.05841377919928778	1.0
PTBXL	21764	12154	2	150	SG	0.15530406779073203	0.0016293282192835258	0.014168507469864504	0.043547786862224734	1.0
PTBXL	21764	12154	3	150	SG	0.17250354977809468	0.0017931570458702638	0.01519034527942689	0.0388594624590711	1.0
PTBXL	21764	12154	4	150	SG	0.1818860748450279	0.0018279014621454062	0.015188160605588313	0.04091175152274173	1.0
PTBXL	21764	12154	5	150	SG	0.32669372865143426	0.0016253382390012815	0.01359751201919525	0.03718842983002432	1.0
PTBXL	21764	12154	6	150	SG	0.15216135997777472	0.001522819175624678	0.012414791050335576	0.04116751982252617	1.0
PTBXL	21764	12154	7	150	SG	0.189383838925166	0.0019121164262869976	0.015210590878394886	0.06098680836252211	1.0
PTBXL	21764	12154	8	150	SG	0.2398549783071339	0.0019501419889091263	0.01557320998894069	0.06762665335305411	1.0
PTBXL	21764	12154	9	150	SG	0.25765333214034564	0.0017829408671502544	0.01501418284640153	0.05148258673981144	1.0
PTBXL	21764	12154	10	150	SG	0.7137942102321047	0.0017231633473796025	0.01407686988224022	0.05125455370618783	1.0
PTBXL	21764	12154	11	150	SG	0.12385794448894491	0.001790315068914052	0.014697247823743242	0.049266954869054996	1.0
PTBXL	21764	12154	1	150	SPEC	0.3767122985821871	0.003709175227529288	0.015407331390344154	0.2306551474221162	1.0
PTBXL	21764	12154	2	150	SPEC	0.42836712577818437	0.0034389348593708243	0.014802999828967415	0.27582046374065256	1.0
PTBXL	21764	12154	3	150	SPEC	0.477364577541881	0.0035811237191393807	0.015800587181368588	0.2547600417512734	1.0
PTBXL	21764	12154	4	150	SPEC	0.5720202332706433	0.0035641257987545794	0.01575314271198689	0.19924524232615734	1.0
PTBXL	21764	12154	5	150	SPEC	0.5063580560044848	0.0031362854569066895	0.014097868017014117	0.28609312375243356	1.0
PTBXL	21764	12154	6	150	SPEC	0.6212955661881425	0.0027739681543169402	0.01288390094789505	0.1778519496451739	1.0
PTBXL	21764	12154	7	150	SPEC	0.6154372627303619	0.0036548940282230607	0.015893165097147194	0.20451762414759933	1.0
PTBXL	21764	12154	8	150	SPEC	1.9186321269924305	0.003833235467565192	0.01632752476422975	0.20632047358471592	1.0
PTBXL	21764	12154	9	150	SPEC	0.8795316265938313	0.0034808490448282182	0.015602306901738219	0.2549823671923285	1.0
PTBXL	21764	12154	10	150	SPEC	0.6305514631687198	0.0037584189821788013	0.01507292286679103	0.2838375880360996	1.0
PTBXL	21764	12154	11	150	SPEC	0.44962343598107196	0.0034508922724060982	0.015428082827143738	0.21665338365711648	1.0
PTBXL	21764	12154	1	150	SG0SPEC	0.2972406609684507	0.002144964584546971	0.014910727999700026	0.08026964184894005	1.0
PTBXL	21764	12154	2	150	SG0SPEC	0.25341939644516465	0.0019605862040494746	0.014163745240565859	0.06543650811802187	1.0
PTBXL	21764	12154	3	150	SG0SPEC	2.131933578276996	0.002144798480871607	0.01519905234806953	0.0694377302214809	1.0
PTBXL	21764	12154	4	150	SG0SPEC	0.24367124170058246	0.002189203004707419	0.015197021546546292	0.0771536828577313	1.0
PTBXL	21764	12154	5	150	SG0SPEC	0.38730232981890733	0.0019305545548603607	0.013605915623819997	0.07147149305781346	1.0
PTBXL	21764	12154	6	150	SG0SPEC	0.47479813837015544	0.0018123743624084644	0.012429814976505055	0.0626379363726858	1.0
PTBXL	21764	12154	7	150	SG0SPEC	0.28931707738042295	0.0023283585525442174	0.015205458238018964	0.08663665652116934	1.0
PTBXL	21764	12154	8	150	SG0SPEC	0.23530807939467002	0.0024046889275685626	0.015585069632021376	0.10276101118645224	1.0
PTBXL	21764	12154	9	150	SG0SPEC	0.34383701829631574	0.0021435214743104926	0.015039196981479418	0.07362616889977859	1.0
PTBXL	21764	12154	10	150	SG0SPEC	0.37207787329064673	0.002068651778200223	0.01410942827243068	0.09648723055020546	1.0
PTBXL	21764	12154	11	150	SG0SPEC	0.21905086053282846	0.002150619462748824	0.014704646768490814	0.07758172140206518	1.0
PTBXL	14731	18540	1	40	FD	0.14588566606170905	0.005615259382463706	0.01287714296039588	0.011142452016789026	1.0
PTBXL	14731	18540	2	40	FD	0.122432565523157	0.005451205093326855	0.012625208567530162	0.01872625246898684	1.0
PTBXL	14731	18540	3	40	FD	0.1356680812255716	0.005562393239855131	0.01273196055757085	0.021214987811609784	1.0
PTBXL	14731	18540	4	40	FD	0.08934444476981786	0.005637320097237975	0.013314147329616093	0.012425707940685095	1.0
PTBXL	14731	18540	5	40	FD	0.12424603564792604	0.005357233868250333	0.01296124917644047	0.02127629219941602	1.0
PTBXL	14731	18540	6	40	FD	0.14571163021775704	0.005693615124448183	0.014081615455936366	0.01665488784715295	1.0
PTBXL	14731	18540	7	40	FD	0.1438246952648099	0.005529215915685574	0.012471613573598774	0.015710953139994977	1.0
PTBXL	14731	18540	8	40	FD	0.11989318135354514	0.0057484928329701885	0.014157144510326186	0.02064201680872159	1.0
PTBXL	14731	18540	1	40	SG	0.10086655318695016	0.004707098717103258	0.012447022710355233	0.01195622030920806	1.0
PTBXL	14731	18540	2	40	SG	0.11915680048323365	0.004563649608681312	0.012209309522525975	0.020155658310726635	1.0
PTBXL	14731	18540	3	40	SG	0.1618740800726304	0.004652591502472776	0.01230610821954029	0.021780510942713802	1.0
PTBXL	14731	18540	4	40	SG	0.16794233709868125	0.0047109550865708895	0.012870119270766938	0.012927277784886686	1.0
PTBXL	14731	18540	5	40	SG	0.18071826772887767	0.004493882616412184	0.012592564565219497	0.022022031805132392	1.0
PTBXL	14731	18540	6	40	SG	0.15350169469217514	0.0047981122948886545	0.01368020608536048	0.017447884200661533	1.0
PTBXL	14731	18540	7	40	SG	0.1759355211887779	0.004621790690867742	0.012044780910962638	0.01676326546060115	1.0
PTBXL	14731	18540	8	40	SG	0.1584710246162755	0.004798615864791652	0.013724860447651947	0.0214618093013335	1.0
PTBXL	14731	18540	1	40	SPEC	0.1716478169826166	0.0058146145445260485	0.013090915252604744	0.011406633573173567	1.0
PTBXL	14731	18540	2	40	SPEC	0.10967639236117287	0.005648733100430541	0.012857087014998094	0.019064692286139773	1.0
PTBXL	14731	18540	3	40	SPEC	0.14115424134177662	0.0057614746084870055	0.012950827080473237	0.021890048708592343	1.0
PTBXL	14731	18540	4	40	SPEC	0.09723840453101083	0.005838015839993318	0.013541334226351467	0.012840743270352124	1.0
PTBXL	14731	18540	5	40	SPEC	0.13674442754438007	0.005543725602203366	0.013169609649078144	0.021893127047825034	1.0
PTBXL	14731	18540	6	40	SPEC	0.1470421173794452	0.005888960893759539	0.014315582733846652	0.017089841143014137	1.0
PTBXL	14731	18540	7	40	SPEC	0.13327757661965625	0.005726206784345602	0.012686148171589215	0.01604157592276811	1.0
PTBXL	14731	18540	8	40	SPEC	0.1718707547386676	0.005953083384453607	0.014389417972534657	0.02127171656300781	1.0
PTBXL	14731	18540	1	40	SG0SPEC	0.1522753221213579	0.005636055125552329	0.012866173739233417	0.011388655549121083	1.0
PTBXL	14731	18540	2	40	SG0SPEC	0.13600991906786175	0.005469683677579724	0.012585951853629932	0.019209745943004734	1.0
PTBXL	14731	18540	3	40	SG0SPEC	0.14177660506652798	0.005578862995954283	0.012700112793152267	0.02161228213544762	1.0
PTBXL	14731	18540	4	40	SG0SPEC	0.1009357356387035	0.005652295682549471	0.013289245331263595	0.012526947097008977	1.0
PTBXL	14731	18540	5	40	SG0SPEC	0.1323011265005028	0.005375727673169855	0.012921476329544757	0.0216727103421074	1.0
PTBXL	14731	18540	6	40	SG0SPEC	0.14068449316686596	0.005719245361878838	0.014049403166197436	0.016924595561935814	1.0
PTBXL	14731	18540	7	40	SG0SPEC	0.09912279187829108	0.0055337341110042815	0.012450177298193215	0.016134234905730405	1.0
PTBXL	14731	18540	8	40	SG0SPEC	0.11626375706892651	0.005768872671713367	0.014129818671509177	0.020930329617016467	1.0
PTBXL	14731	18540	1	100	FD	0.25203088082263	0.007205387906182855	0.014804489307333088	0.019809072644346455	1.0
PTBXL	14731	18540	2	100	FD	0.17392201260649112	0.006676983301788451	0.013986538673353055	0.013052110781683123	1.0
PTBXL	14731	18540	3	100	FD	0.13913269412543794	0.00698897925763619	0.014780530787572587	0.01706418836753397	1.0
PTBXL	14731	18540	4	100	FD	0.18804833223066666	0.007283645152296321	0.015105510392003238	0.016268594394756787	1.0
PTBXL	14731	18540	5	100	FD	0.2483134000718725	0.006674434673819978	0.014838332095620433	0.0552902886899898	1.0
PTBXL	14731	18540	6	100	FD	0.2414687744207531	0.006933549085978337	0.015529780796051993	0.02821872492416992	1.0
PTBXL	14731	18540	7	100	FD	0.20119352565500467	0.0075043062205656435	0.01473484646863458	0.024450527996413004	1.0
PTBXL	14731	18540	8	100	FD	0.27748697796354255	0.007069248556100352	0.015717173410696384	0.023427821236276652	1.0
PTBXL	14731	18540	1	100	SG	0.07576442272145513	0.005175540340496475	0.01328237625831173	0.009110578348471007	1.0
PTBXL	14731	18540	2	100	SG	0.31756449335333314	0.004863090285604997	0.012802335607611029	0.016095222010067328	1.0
PTBXL	14731	18540	3	100	SG	0.2601057657261427	0.005076235349265303	0.01340523572021456	0.019973681165192995	1.0
PTBXL	14731	18540	4	100	SG	0.09544856855730341	0.005204534968915934	0.01360405629898758	0.012726767852395382	1.0
PTBXL	14731	18540	5	100	SG	0.1257020364956005	0.004849483409930529	0.013590950352188446	0.025846020335518385	1.0
PTBXL	14731	18540	6	100	SG	0.1299676311778488	0.0051541653619516506	0.014329278992623023	0.015705671186755473	1.0
PTBXL	14731	18540	7	100	SG	0.20506453192006185	0.005184381691808618	0.013059200380260462	0.013492072609232611	1.0
PTBXL	14731	18540	8	100	SG	0.18057491253467647	0.0051685747826893304	0.014437846855810925	0.01898069123103816	1.0
PTBXL	14731	18540	1	100	SPEC	0.3660295843758395	0.007955543641688458	0.015484748741242808	0.030061779545003442	1.0
PTBXL	14731	18540	2	100	SPEC	0.2644913122630693	0.007317406670645525	0.01458825392012565	0.01657208328638004	1.0
PTBXL	14731	18540	3	100	SPEC	0.2281379662128453	0.007706793594609252	0.01542234967308141	0.02218058878609535	1.0
PTBXL	14731	18540	4	100	SPEC	0.4752834860593903	0.008073034802057162	0.015786760613094537	0.023663467354630166	1.0
PTBXL	14731	18540	5	100	SPEC	0.34992563550638983	0.00730403254966911	0.015432842255350727	0.07969425018089205	1.0
PTBXL	14731	18540	6	100	SPEC	0.3416247054316253	0.0075910812788942085	0.016122747222244445	0.04407988212252025	1.0
PTBXL	14731	18540	7	100	SPEC	0.30422286458086206	0.00837454699769125	0.015507263849548944	0.041570717371804455	1.0
PTBXL	14731	18540	8	100	SPEC	0.470851010894986	0.007763424444880766	0.016308237151537088	0.03342352964394425	1.0
PTBXL	14731	18540	1	100	SG0SPEC	0.1926407384149041	0.0066041585985442035	0.013921400309179746	0.0076223096915062835	1.0
PTBXL	14731	18540	2	100	SG0SPEC	0.1277628427634854	0.006112228449042727	0.0131939702315779	0.010737406195803587	1.0
PTBXL	14731	18540	3	100	SG0SPEC	0.24397952113532126	0.006341410858965392	0.013757129773731433	0.014680756592283763	1.0
PTBXL	14731	18540	4	100	SG0SPEC	0.15087471971541547	0.00657388416947366	0.014138854369396006	0.008385581120154107	1.0
PTBXL	14731	18540	5	100	SG0SPEC	0.37435450683534216	0.006062523227462161	0.013885957735157222	0.01962372982239596	1.0
PTBXL	14731	18540	6	100	SG0SPEC	0.2062065288362174	0.00640959773336897	0.014725391091211374	0.01405457023666695	1.0
PTBXL	14731	18540	7	100	SG0SPEC	0.338782218813208	0.006668651980361656	0.013697385239123162	0.013441828741153352	1.0
PTBXL	14731	18540	8	100	SG0SPEC	0.20510506896161618	0.00648890428541145	0.014850826688451304	0.015271311996306563	1.0
PTBXL	14731	18540	1	150	FD	0.23277376429642624	0.007593187179627122	0.014940523177383487	0.03378258394154595	1.0
PTBXL	14731	18540	2	150	FD	0.2296919953897063	0.007028724437299286	0.014067642295714597	0.034321775795307555	1.0
PTBXL	14731	18540	3	150	FD	0.19549125360619432	0.0075094005439764674	0.015010944547492336	0.040674064797572934	1.0
PTBXL	14731	18540	4	150	FD	0.27060849225590955	0.00784062340353209	0.015304689131341389	0.03099731935520797	1.0
PTBXL	14731	18540	5	150	FD	0.21026374870351186	0.007056906817266276	0.0149260320454453	0.06957509882843219	1.0
PTBXL	14731	18540	6	150	FD	0.21196389845715405	0.007337351988430225	0.01559735325753253	0.04484837062784377	1.0
PTBXL	14731	18540	7	150	FD	0.3677157748859037	0.00803252428105896	0.01491874328416423	0.04606380134826151	1.0
PTBXL	14731	18540	8	150	FD	0.3028417453016086	0.007499874700518933	0.015832670913281666	0.0461417427837724	1.0
PTBXL	14731	18540	1	150	SG	0.0781501819745043	0.005165375510563063	0.013304522611502813	0.010238384363456742	1.0
PTBXL	14731	18540	2	150	SG	0.3188926151080081	0.004856017933505848	0.012818471948879362	0.016151043408346482	1.0
PTBXL	14731	18540	3	150	SG	0.26876809017130077	0.00506881485314705	0.013436723300193435	0.02000791522643043	1.0
PTBXL	14731	18540	4	150	SG	0.08299826444693256	0.005196232874056102	0.013625706948760516	0.013408997612479047	1.0
PTBXL	14731	18540	5	150	SG	0.13491549370595543	0.004844421561811455	0.01361388803930471	0.027170697104089103	1.0
PTBXL	14731	18540	6	150	SG	0.12747708560201562	0.005145681878844535	0.014343681784123284	0.01546428716683714	1.0
PTBXL	14731	18540	7	150	SG	0.17711199671930555	0.005177204290526873	0.01307409569304527	0.014251006774401866	1.0
PTBXL	14731	18540	8	150	SG	0.4440484756395281	0.005162170979109372	0.014458190890468988	0.018857076336802815	1.0
PTBXL	14731	18540	1	150	SPEC	0.724546093996917	0.009155197114825209	0.016031089438594073	0.1028039351223584	1.0
PTBXL	14731	18540	2	150	SPEC	0.6629732101342687	0.008484643998478167	0.0150015411972568	0.12227482937764057	1.0
PTBXL	14731	18540	3	150	SPEC	0.4795419654346385	0.009140087138034481	0.016155849245392036	0.13194052012248877	1.0
PTBXL	14731	18540	4	150	SPEC	0.5584238152706712	0.00982876913174301	0.01664120766538066	0.11975283055829081	1.0
PTBXL	14731	18540	5	150	SPEC	0.4504989988178273	0.008407775935084077	0.015874825319371327	0.13163236717948743	1.0
PTBXL	14731	18540	6	150	SPEC	0.6224150113424738	0.008742978873311949	0.01640200349355305	0.1275411012054316	1.0
PTBXL	14731	18540	7	150	SPEC	0.5285925185583386	0.009725715249992092	0.016143327570193426	0.0977032400500356	1.0
PTBXL	14731	18540	8	150	SPEC	0.5402368473740004	0.008964904080438709	0.01675677460619782	0.1211479696208959	1.0
PTBXL	14731	18540	1	150	SG0SPEC	0.20588518345107953	0.006549171010825111	0.013949197933816947	0.015180792136618526	1.0
PTBXL	14731	18540	2	150	SG0SPEC	0.1754703605358341	0.006049593201764329	0.013249838740107035	0.02226635746958425	1.0
PTBXL	14731	18540	3	150	SG0SPEC	0.2578207605964596	0.0062969052645619646	0.013814578084817996	0.020359432746560976	1.0
PTBXL	14731	18540	4	150	SG0SPEC	0.23011903018931068	0.0065351595454992625	0.014227058106869578	0.02548167116333356	1.0
PTBXL	14731	18540	5	150	SG0SPEC	0.3234533894516445	0.006034692334195702	0.013922631899795495	0.024687160588499332	1.0
PTBXL	14731	18540	6	150	SG0SPEC	0.23557502308506223	0.006383300250397917	0.014781634548046105	0.02003709827114747	1.0
PTBXL	14731	18540	7	150	SG0SPEC	0.41354796609764893	0.006682829131957481	0.013731447518973757	0.026070846448412982	1.0
PTBXL	14731	18540	8	150	SG0SPEC	0.25975886638308626	0.006446384462608824	0.014895909352744895	0.022996232065444596	1.0
PTBXL	6004	2482	1	40	FD	0.16184606965144366	0.0028017068667608265	0.008491326394864615	0.025896455263352863	1.0
PTBXL	6004	2482	2	40	FD	0.2062926663290386	0.0026766617860927667	0.008600380970947848	0.03673269710572995	1.0
PTBXL	6004	2482	3	40	FD	0.1385215569453568	0.0030474874776401074	0.009519152895561916	0.0349496487371412	1.0
PTBXL	6004	2482	4	40	FD	0.1507062822657737	0.0031483197159132403	0.009374936574387179	0.035060275802658844	1.0
PTBXL	6004	2482	5	40	FD	0.15135325562946508	0.0037933317643995806	0.010807858651011006	0.026893289780614945	1.0
PTBXL	6004	2482	6	40	FD	0.14269924813093177	0.003683427576814812	0.011086343766036337	0.02715847967240084	1.0
PTBXL	6004	2482	7	40	FD	0.10550756645120958	0.0034312083243259327	0.01039748289165359	0.03660141097875713	1.0
PTBXL	6004	2482	8	40	FD	0.1467367932350023	0.0030774546952726466	0.009536299748211992	0.032340030729004494	1.0
PTBXL	6004	2482	9	40	FD	0.14958953188254598	0.002886487720288848	0.008433833137772066	0.025236818759527716	1.0
PTBXL	6004	2482	10	40	FD	0.14378169178826933	0.0025136538100247645	0.007390529924672969	0.020990914437832176	1.0
PTBXL	6004	2482	1	40	SG	0.14521749656228986	0.002385642504003954	0.0083270841274845	0.03227831020771123	1.0
PTBXL	6004	2482	2	40	SG	0.1511579010976168	0.0022900531521266986	0.008468355940993924	0.04415935463265083	1.0
PTBXL	6004	2482	3	40	SG	0.12441546151009278	0.00261581603686762	0.009362754740884082	0.04219274917441981	1.0
PTBXL	6004	2482	4	40	SG	0.20027311173871898	0.0027005575426826585	0.009203663009048688	0.041994927524913316	1.0
PTBXL	6004	2482	5	40	SG	0.1140746122369853	0.003237294107723423	0.010582976259941935	0.033093712770769064	1.0
PTBXL	6004	2482	6	40	SG	0.1243963431806169	0.0031530522652154845	0.010878345402979262	0.03470739566361168	1.0
PTBXL	6004	2482	7	40	SG	0.10403960348342418	0.00294409773095363	0.010213468397600583	0.042774545705225306	1.0
PTBXL	6004	2482	8	40	SG	0.16106591256350186	0.002648218277670741	0.009373491362826053	0.03933809814725069	1.0
PTBXL	6004	2482	9	40	SG	0.1434772488102749	0.00248265140268694	0.008273755887748901	0.03206440664410357	1.0
PTBXL	6004	2482	10	40	SG	0.1432681667955316	0.0021489690530053927	0.007243234598467047	0.026291606377591776	1.0
PTBXL	6004	2482	1	40	SPEC	0.1732945203965028	0.0028933658488211763	0.008584931739575247	0.026111207302445715	1.0
PTBXL	6004	2482	2	40	SPEC	0.16124329784819183	0.0027624993864141436	0.008687078134870097	0.03585189424913693	1.0
PTBXL	6004	2482	3	40	SPEC	0.16470533613778252	0.0031415409464140348	0.00961462791703958	0.03407108817354315	1.0
PTBXL	6004	2482	4	40	SPEC	0.15505521389112153	0.0032462158081387844	0.00947577117254238	0.03424401756568828	1.0
PTBXL	6004	2482	5	40	SPEC	0.15248511562160869	0.003917062845063137	0.010936016571427183	0.02693920984763764	1.0
PTBXL	6004	2482	6	40	SPEC	0.15197078683069284	0.0037998123829533596	0.011217588015118869	0.026727804557567365	1.0
PTBXL	6004	2482	7	40	SPEC	0.12137256532144394	0.003537104065686729	0.010501633875302079	0.03608639252656737	1.0
PTBXL	6004	2482	8	40	SPEC	0.14209530678820048	0.0031722669695889074	0.009634582871111392	0.03142407655140735	1.0
PTBXL	6004	2482	9	40	SPEC	0.14242414273046305	0.0029752897653652064	0.008528232425626846	0.02506709049603186	1.0
PTBXL	6004	2482	10	40	SPEC	0.15455539168506086	0.0025946518899492383	0.007471899541698231	0.021313434232404324	1.0
PTBXL	6004	2482	1	40	SG0SPEC	0.16769066634936355	0.0028144692884329177	0.0084978260468806	0.026501070363741944	1.0
PTBXL	6004	2482	2	40	SG0SPEC	0.1857400622578571	0.00268980974925289	0.00861682604400956	0.038390766948007096	1.0
PTBXL	6004	2482	3	40	SG0SPEC	0.15533014133886164	0.003063359317124397	0.009540571068516987	0.03658949277776554	1.0
PTBXL	6004	2482	4	40	SG0SPEC	0.15828296076841514	0.0031662050399189844	0.009388231103450372	0.03663669699076637	1.0
PTBXL	6004	2482	5	40	SG0SPEC	0.3201769273579594	0.0038097528810616286	0.010834627775374308	0.028000622585237722	1.0
PTBXL	6004	2482	6	40	SG0SPEC	0.14254757868658086	0.003700801005435806	0.011092768862593283	0.02814877290391792	1.0
PTBXL	6004	2482	7	40	SG0SPEC	0.1069881796995391	0.0034513152024620965	0.010419603752504045	0.03805780630678497	1.0
PTBXL	6004	2482	8	40	SG0SPEC	0.1533888156999485	0.003094431235779744	0.009556263168923954	0.03388484418452288	1.0
PTBXL	6004	2482	9	40	SG0SPEC	0.14976612064857667	0.0029012352282230714	0.008450234900147886	0.026563468916624547	1.0
PTBXL	6004	2482	10	40	SG0SPEC	0.140017104630759	0.0025244575257490883	0.007402820198590459	0.02142185901027093	1.0
PTBXL	6004	2482	1	100	FD	0.2769570386134762	0.0034022429694026035	0.008889894268205684	0.07509902496998555	1.0
PTBXL	6004	2482	2	100	FD	0.3436670450044775	0.003400387635754421	0.00889748895260453	0.10328849498305007	1.0
PTBXL	6004	2482	3	100	FD	0.35671318987501693	0.003916815372260988	0.009940303044417977	0.09560782457078454	1.0
PTBXL	6004	2482	4	100	FD	0.3221771590191768	0.003950008156435748	0.009916968645124544	0.09679396208251921	1.0
PTBXL	6004	2482	5	100	FD	0.31074465780432514	0.004611858893952012	0.011175061655762368	0.07336813259868499	1.0
PTBXL	6004	2482	6	100	FD	0.19216040544175086	0.004532630944027292	0.011889049962089468	0.0640192640538024	1.0
PTBXL	6004	2482	7	100	FD	0.23461025498307048	0.004169965282408907	0.01060033203818753	0.09904073585501787	1.0
PTBXL	6004	2482	8	100	FD	0.224905296178932	0.003793754564731947	0.009744055539911922	0.09283483075417828	1.0
PTBXL	6004	2482	9	100	FD	0.4676191816973325	0.0036588811100492797	0.009019614948460016	0.061574179694869134	1.0
PTBXL	6004	2482	10	100	FD	0.24707914744167925	0.003108512981706123	0.007786910122324477	0.06328808466635488	1.0
PTBXL	6004	2482	1	100	SG	0.4036586732930285	0.002511137617788917	0.008300718442726205	0.065605254364817	1.0
PTBXL	6004	2482	2	100	SG	0.22361013280551614	0.002430951763413247	0.008349639631845332	0.07959087235310554	1.0
PTBXL	6004	2482	3	100	SG	0.19284581742217605	0.0027965522915466283	0.00927482299413467	0.07452189733477355	1.0
PTBXL	6004	2482	4	100	SG	0.19220983857582757	0.002851508937659382	0.009182953798780927	0.06891332069466757	1.0
PTBXL	6004	2482	5	100	SG	0.15535800521829826	0.003437722981291241	0.01039993923123857	0.06313049996858969	1.0
PTBXL	6004	2482	6	100	SG	0.1641813675830268	0.003357130543787344	0.011004846299433785	0.06538774011392288	1.0
PTBXL	6004	2482	7	100	SG	0.12697474810162707	0.003097011715098946	0.00999838057150233	0.07281555940646157	1.0
PTBXL	6004	2482	8	100	SG	0.29012521514750095	0.0028117063478555145	0.009193907493956684	0.06973522012719678	1.0
PTBXL	6004	2482	9	100	SG	0.18875024969017695	0.0026557656174219977	0.008354416753414933	0.06659856734511987	1.0
PTBXL	6004	2482	10	100	SG	0.16495087176281242	0.0022980005674373954	0.007286193507342609	0.061574805087195525	1.0
PTBXL	6004	2482	1	100	SPEC	0.44190576071877097	0.0037422599977709977	0.009201761301144841	0.08571435645587842	1.0
PTBXL	6004	2482	2	100	SPEC	0.43599926465038424	0.0038000616686307063	0.009215914284936538	0.12643181513692192	1.0
PTBXL	6004	2482	3	100	SPEC	0.3299608512945013	0.0043456258699418795	0.010280937966331472	0.11904246741021969	1.0
PTBXL	6004	2482	4	100	SPEC	0.38299273065197226	0.004404608775842155	0.0102805447817567	0.12595950324693508	1.0
PTBXL	6004	2482	5	100	SPEC	0.3146049644398208	0.005022127505638013	0.011569336642303337	0.08502434472075249	1.0
PTBXL	6004	2482	6	100	SPEC	0.34733376096142415	0.004971251324631996	0.012339698775552976	0.06445807191786689	1.0
PTBXL	6004	2482	7	100	SPEC	0.31375624096030086	0.00458502379976205	0.010900581485328032	0.127919759442386	1.0
PTBXL	6004	2482	8	100	SPEC	0.3031459372457695	0.004152081564052867	0.010034569312324347	0.11631306445223612	1.0
PTBXL	6004	2482	9	100	SPEC	0.44193608292257514	0.004027007158898223	0.009386534990909213	0.058839560862534925	1.0
PTBXL	6004	2482	10	100	SPEC	0.3483577903307374	0.0033876876976302	0.00805915222997544	0.07213918843245155	1.0
PTBXL	6004	2482	1	100	SG0SPEC	0.3045510197976659	0.0030494529326395227	0.0085684972606634	0.061928354642308364	1.0
PTBXL	6004	2482	2	100	SG0SPEC	0.24525997369250588	0.0029674331591511296	0.008612297420348825	0.07514914420046254	1.0
PTBXL	6004	2482	3	100	SG0SPEC	0.26782411195315103	0.003430059624346685	0.009543140861127546	0.06998393336034822	1.0
PTBXL	6004	2482	4	100	SG0SPEC	0.22211863878556795	0.003456149859257373	0.009452169918875401	0.0621019557590041	1.0
PTBXL	6004	2482	5	100	SG0SPEC	0.20389460758213845	0.004210315967588538	0.01080189995756931	0.05764194346667212	1.0
PTBXL	6004	2482	6	100	SG0SPEC	0.19305660383622159	0.004078451792636277	0.011273468235393207	0.06515661390255317	1.0
PTBXL	6004	2482	7	100	SG0SPEC	0.22831616639657834	0.0037315514824662914	0.010370222046238796	0.06519095409184875	1.0
PTBXL	6004	2482	8	100	SG0SPEC	0.2068039819167074	0.0034069964995816077	0.009565605508908568	0.06466430654414185	1.0
PTBXL	6004	2482	9	100	SG0SPEC	0.340407122987929	0.0032451184449285545	0.008578771335772116	0.06734753219551777	1.0
PTBXL	6004	2482	10	100	SG0SPEC	0.2261410962196018	0.0028227387297338766	0.007522505469537593	0.06140996808480984	1.0
PTBXL	6004	2482	1	150	FD	0.2842043536581625	0.003644615754203596	0.009169715843589535	0.07824423179177689	1.0
PTBXL	6004	2482	2	150	FD	0.4154870226749799	0.0036824445286556015	0.0091582323436726	0.10592366024650827	1.0
PTBXL	6004	2482	3	150	FD	0.24256569547122964	0.0041637087828938395	0.010056745784667892	0.1052124789558841	1.0
PTBXL	6004	2482	4	150	FD	0.3562587467706905	0.004219848129381565	0.010126240489939174	0.10509789986232503	1.0
PTBXL	6004	2482	5	150	FD	0.31467873016524356	0.004800659964870358	0.01139900120123473	0.0692293379997988	1.0
PTBXL	6004	2482	6	150	FD	0.2580102735985653	0.004780677564354439	0.012138775207314533	0.058702821082272004	1.0
PTBXL	6004	2482	7	150	FD	0.22707463474690007	0.00442414838840519	0.01076509815356761	0.11472978325708282	1.0
PTBXL	6004	2482	8	150	FD	0.29846664116616206	0.003978075800325147	0.00986036199708756	0.1004635661171267	1.0
PTBXL	6004	2482	9	150	FD	0.29159767452035973	0.003832177423096309	0.00920373799520155	0.056949096636480116	1.0
PTBXL	6004	2482	10	150	FD	0.24661193152515243	0.0032840056646140365	0.00794348199502684	0.0843894055134027	1.0
PTBXL	6004	2482	1	150	SG	0.31649710010212523	0.002508162482621883	0.008298939706521043	0.06590870014308166	1.0
PTBXL	6004	2482	2	150	SG	0.26349539682440176	0.002429652986386545	0.008370515946039736	0.08028108309478531	1.0
PTBXL	6004	2482	3	150	SG	0.16717972798496405	0.002794787121560714	0.009299690998048305	0.07496437201836594	1.0
PTBXL	6004	2482	4	150	SG	0.19237136632318377	0.0028485662087638928	0.009205486532736208	0.06952688899392456	1.0
PTBXL	6004	2482	5	150	SG	0.17938827637840943	0.0034366879371241247	0.010404443455454515	0.0635238014272251	1.0
PTBXL	6004	2482	6	150	SG	0.17138759086188082	0.0033536815803120704	0.011017904460227348	0.06592417640267655	1.0
PTBXL	6004	2482	7	150	SG	0.14799284596056525	0.003093555136601064	0.010009312992050235	0.07345805783076563	1.0
PTBXL	6004	2482	8	150	SG	0.2583854890286187	0.0028092791642564856	0.00919201918865657	0.07008582286980973	1.0
PTBXL	6004	2482	9	150	SG	0.24285979460621449	0.002652930044969314	0.008362801130275528	0.06688873634024013	1.0
PTBXL	6004	2482	10	150	SG	0.2180377265287485	0.0022963397087494464	0.007286809638459074	0.06172762291898543	1.0
PTBXL	6004	2482	1	150	SPEC	0.7059996377687474	0.00460552501656502	0.009891793283831581	0.16669249029117147	1.0
PTBXL	6004	2482	2	150	SPEC	0.5381745989258495	0.004689538069936021	0.009960286879231478	0.14067773634393665	1.0
PTBXL	6004	2482	3	150	SPEC	0.5223717880174018	0.005138716333461006	0.010722808799402116	0.1571261055297361	1.0
PTBXL	6004	2482	4	150	SPEC	0.5771354360700316	0.005172405470828816	0.010818371388588013	0.16074702721610296	1.0
PTBXL	6004	2482	5	150	SPEC	0.9879609375181618	0.0059117435568546515	0.01232036989696635	0.1585842335298799	1.0
PTBXL	6004	2482	6	150	SPEC	0.6181959645188947	0.00583641349394503	0.012995700546303179	0.15201841424005402	1.0
PTBXL	6004	2482	7	150	SPEC	0.5154945322996789	0.005482562546329722	0.011475007921758974	0.18415369368255813	1.0
PTBXL	6004	2482	8	150	SPEC	0.4050789515870689	0.004773020609054096	0.010467224431663803	0.11803150166810565	1.0
PTBXL	6004	2482	9	150	SPEC	0.6805745729430961	0.004686086060314222	0.009927563942122856	0.13464850843103793	1.0
PTBXL	6004	2482	10	150	SPEC	0.5981522928860006	0.004061300791806812	0.008551249456762076	0.19155502220344328	1.0
PTBXL	6004	2482	1	150	SG0SPEC	0.35266075387503937	0.003105700632096613	0.008580432630649304	0.06611406428504853	1.0
PTBXL	6004	2482	2	150	SG0SPEC	0.4180204861397044	0.003002977721056123	0.00864604354050778	0.07749957750480152	1.0
PTBXL	6004	2482	3	150	SG0SPEC	0.3351197855530952	0.003456387414782922	0.009579025033605625	0.07195154626676527	1.0
PTBXL	6004	2482	4	150	SG0SPEC	0.2410047245044301	0.0034709722768409175	0.009464910405266024	0.06365127049679194	1.0
PTBXL	6004	2482	5	150	SG0SPEC	0.21352488001586412	0.00424292777435675	0.010812189139006638	0.05392170147585024	1.0
PTBXL	6004	2482	6	150	SG0SPEC	0.5001193973584774	0.004091449068296179	0.01127934100354504	0.07124735353800585	1.0
PTBXL	6004	2482	7	150	SG0SPEC	0.24970994033511584	0.0037533125599427375	0.0103825609306666	0.06676557470970902	1.0
PTBXL	6004	2482	8	150	SG0SPEC	0.2846184927338212	0.0034213199505122313	0.009573755368803024	0.06407600186925635	1.0
PTBXL	6004	2482	9	150	SG0SPEC	0.39345949127533597	0.0032538657246077092	0.0085910538677157	0.06908267925729888	1.0
PTBXL	6004	2482	10	150	SG0SPEC	0.31307813002815693	0.0028368524917531993	0.007535505775586656	0.060867051022483874	1.0
PTBXL	15297	17929	1	40	FD	0.14310701834667547	0.0026252625186150647	0.008558215754511172	0.08132900300751365	1.0
PTBXL	15297	17929	2	40	FD	0.7262280527239894	0.0025624813970919545	0.008094749638489754	0.07413727026538929	1.0
PTBXL	15297	17929	3	40	FD	0.29939899722226343	0.002447468090753429	0.008118246561850827	0.07361264651426462	1.0
PTBXL	15297	17929	4	40	FD	0.15934438799979025	0.0027083855562282664	0.009871843914297728	0.08615076321646258	1.0
PTBXL	15297	17929	5	40	FD	0.14300257061604962	0.0026425981529385263	0.008774728450799433	0.07752441952414765	1.0
PTBXL	15297	17929	6	40	FD	0.1727050831151683	0.002523115413465033	0.008252242637061443	0.07644683131009257	1.0
PTBXL	15297	17929	7	40	FD	0.3151701728258487	0.0024529444328424206	0.00830419591290452	0.07464362965232843	1.0
PTBXL	15297	17929	8	40	FD	0.15433185745709793	0.0027105020566622483	0.009609312831279505	0.08275951117091697	1.0
PTBXL	15297	17929	1	40	SG	0.15111604170818646	0.0022405344908976712	0.008446640119954853	0.08897356584306526	1.0
PTBXL	15297	17929	2	40	SG	0.13031592820247634	0.0021845685500263144	0.007965691657959715	0.08232689376493714	1.0
PTBXL	15297	17929	3	40	SG	0.1377702185887241	0.0020803766970756074	0.007995957856471718	0.08181746479919272	1.0
PTBXL	15297	17929	4	40	SG	0.14490361685356437	0.002310962025295769	0.009777108244345922	0.0944528035470817	1.0
PTBXL	15297	17929	5	40	SG	0.1468972946213982	0.0022693978537896686	0.008661818094015759	0.08666415643662331	1.0
PTBXL	15297	17929	6	40	SG	0.17749144554126645	0.0021380842685346318	0.008125657948697986	0.0856962868930741	1.0
PTBXL	15297	17929	7	40	SG	0.146554332387361	0.0020896169497707545	0.008187935151110914	0.08426639064834782	1.0
PTBXL	15297	17929	8	40	SG	0.13389528229242373	0.002305637965440323	0.00950704390797092	0.09210856749366748	1.0
PTBXL	15297	17929	1	40	SPEC	0.15093094448754224	0.0027094751179477625	0.008663294784240216	0.08211529068973555	1.0
PTBXL	15297	17929	2	40	SPEC	0.1343098754535475	0.002646311778053097	0.008192709241936671	0.0745271754414828	1.0
PTBXL	15297	17929	3	40	SPEC	0.16786287886666876	0.0025296820320146003	0.008216801754099253	0.07424776417002991	1.0
PTBXL	15297	17929	4	40	SPEC	0.14889934648441294	0.002797836866150522	0.009982263639569822	0.08708993507564164	1.0
PTBXL	15297	17929	5	40	SPEC	0.14584929916157813	0.0027246377244448546	0.008882447930073973	0.07752063634489315	1.0
PTBXL	15297	17929	6	40	SPEC	0.1753162390106442	0.0026086003724359983	0.008357523718506654	0.07659999063169977	1.0
PTBXL	15297	17929	7	40	SPEC	0.13321632708224343	0.002534334827541335	0.008404231451870301	0.07471805747446099	1.0
PTBXL	15297	17929	8	40	SPEC	0.16202050835968204	0.0028010800782909528	0.009719840072975739	0.08308947048060696	1.0
PTBXL	15297	17929	1	40	SG0SPEC	0.14675119823916585	0.0026319413241541814	0.008553089377135203	0.08352367007573205	1.0
PTBXL	15297	17929	2	40	SG0SPEC	0.15763038157201462	0.002568580628504928	0.008093782342139401	0.0764674188710793	1.0
PTBXL	15297	17929	3	40	SG0SPEC	0.17838061074649422	0.002451267988955791	0.008116110493917868	0.07573910517575279	1.0
PTBXL	15297	17929	4	40	SG0SPEC	0.16911667259277433	0.002713448234281732	0.009872370141448988	0.08844837935496892	1.0
PTBXL	15297	17929	5	40	SG0SPEC	0.14497981398899276	0.002651086226427616	0.008766539102299676	0.08031362453986943	1.0
PTBXL	15297	17929	6	40	SG0SPEC	0.1800216708820287	0.0025266937488847207	0.0082423368747742	0.07895923695086215	1.0
PTBXL	15297	17929	7	40	SG0SPEC	0.17098308710546167	0.0024594528533670983	0.008293801237137485	0.07724814910491802	1.0
PTBXL	15297	17929	8	40	SG0SPEC	0.15668332814789113	0.002713018557642691	0.00961097151887974	0.08550414001560437	1.0
PTBXL	15297	17929	1	100	FD	0.2497120465597479	0.0034275670392623246	0.009299309460316013	0.13982815365941434	1.0
PTBXL	15297	17929	2	100	FD	0.19963542546634502	0.003085108629427968	0.008615836186390955	0.08405276210442844	1.0
PTBXL	15297	17929	3	100	FD	0.2830816711104315	0.003100845854959512	0.00869569236202387	0.08960094974593454	1.0
PTBXL	15297	17929	4	100	FD	0.49104356835243534	0.0033174020627429568	0.010488389546396184	0.08528976397191887	1.0
PTBXL	15297	17929	5	100	FD	0.24660141010295822	0.0032557351314720863	0.009295261679190762	0.10693331808365415	1.0
PTBXL	15297	17929	6	100	FD	0.28290191306387424	0.003114775817917241	0.008723379322760202	0.09000719833241086	1.0
PTBXL	15297	17929	7	100	FD	0.3799890894839878	0.0031128533132168054	0.009043701710397485	0.10289615196219917	1.0
PTBXL	15297	17929	8	100	FD	0.3902314782753241	0.0033002487950007505	0.01009922993940054	0.08110292874421705	1.0
PTBXL	15297	17929	1	100	SG	0.17389316920590817	0.0023928104832644944	0.008735627311206421	0.09375854421381628	1.0
PTBXL	15297	17929	2	100	SG	0.14610546350820594	0.002294851927393271	0.008149407239817993	0.07476969931821467	1.0
PTBXL	15297	17929	3	100	SG	0.15925133133762748	0.0022055324388409324	0.00815802477842798	0.08012970429360215	1.0
PTBXL	15297	17929	4	100	SG	0.20570735905975374	0.00247294231739489	0.010038407715619334	0.09343493401245721	1.0
PTBXL	15297	17929	5	100	SG	0.13729735510958557	0.0023931030893524856	0.008849390944130191	0.07357744595604986	1.0
PTBXL	15297	17929	6	100	SG	0.22638428500611232	0.0022604819661262913	0.008265852158102481	0.07610438533792974	1.0
PTBXL	15297	17929	7	100	SG	0.15453640443448674	0.0022125449791860277	0.008490207732115488	0.07052809710909803	1.0
PTBXL	15297	17929	8	100	SG	0.17348959121898921	0.002480216611169693	0.009660284333838176	0.08051149248438522	1.0
PTBXL	15297	17929	1	100	SPEC	0.2719618603019919	0.003959933403599632	0.009673515082885933	0.18241675015521228	1.0
PTBXL	15297	17929	2	100	SPEC	0.3757063005012952	0.0035143388282934977	0.008931986175902953	0.11417878234311508	1.0
PTBXL	15297	17929	3	100	SPEC	0.4448377907005819	0.0036448742933930427	0.009063189639051353	0.12778128842958694	1.0
PTBXL	15297	17929	4	100	SPEC	0.4160571198116256	0.003729457370742698	0.010854597341955617	0.11995102959139631	1.0
PTBXL	15297	17929	5	100	SPEC	0.31026378780663955	0.0036787021996722573	0.009612836351636286	0.1389094873791059	1.0
PTBXL	15297	17929	6	100	SPEC	0.4065582012396152	0.0036176663655290123	0.009060749410637848	0.13314080061417125	1.0
PTBXL	15297	17929	7	100	SPEC	0.3895009694953278	0.003651261663603479	0.009397204937880295	0.1493187425540846	1.0
PTBXL	15297	17929	8	100	SPEC	0.33686776940397767	0.003690478224870046	0.010437411575578124	0.10091824907436325	1.0
PTBXL	15297	17929	1	100	SG0SPEC	0.18688514892149882	0.0029382137441451225	0.008801980430822923	0.08039169263085119	1.0
PTBXL	15297	17929	2	100	SG0SPEC	0.16653371224986271	0.0028076878532682604	0.008243207610992466	0.06784222469651673	1.0
PTBXL	15297	17929	3	100	SG0SPEC	0.15119736039142723	0.0027388373191212776	0.00825178236718841	0.06681188022665739	1.0
PTBXL	15297	17929	4	100	SG0SPEC	0.2256057858561561	0.0030737810977191065	0.010119858954543386	0.0795542556244446	1.0
PTBXL	15297	17929	5	100	SG0SPEC	0.2043566961073128	0.002914004988989723	0.008984478333170681	0.061949806618452154	1.0
PTBXL	15297	17929	6	100	SG0SPEC	0.21779248719091107	0.0027981775028008585	0.00839335622377121	0.06661760597581934	1.0
PTBXL	15297	17929	7	100	SG0SPEC	0.1515367167144653	0.0027396831400929504	0.008545789667777111	0.059705662081778674	1.0
PTBXL	15297	17929	8	100	SG0SPEC	0.20890031556621888	0.0030860947062658272	0.00977440377667174	0.06634302392308346	1.0
PTBXL	15297	17929	1	150	FD	0.2683163692107332	0.0036243185197246163	0.009457086008291392	0.13941337133774007	1.0
PTBXL	15297	17929	2	150	FD	0.23693398311153865	0.003249092905647615	0.0088725815023274	0.10982299727752849	1.0
PTBXL	15297	17929	3	150	FD	0.308043039504779	0.0033329290127725045	0.008892105818808792	0.09958077125872435	1.0
PTBXL	15297	17929	4	150	FD	0.3236505024900875	0.003495629258686517	0.01088010181026498	0.09216277304030637	1.0
PTBXL	15297	17929	5	150	FD	0.4985158830270818	0.0033702566993221795	0.009475041395759014	0.10968854302402128	1.0
PTBXL	15297	17929	6	150	FD	0.25317412561520997	0.0033051187671522347	0.008851589337749231	0.10385761667114964	1.0
PTBXL	15297	17929	7	150	FD	0.38277663590844135	0.0033508244284899263	0.009241176085042773	0.1083434719613529	1.0
PTBXL	15297	17929	8	150	FD	0.3358087477736042	0.0034968789751499488	0.01047489577844096	0.1190828639908813	1.0
PTBXL	15297	17929	1	150	SG	0.1846315506917401	0.0023942758977170695	0.008748341665822333	0.09730353698719968	1.0
PTBXL	15297	17929	2	150	SG	0.14437287445684277	0.002299391426264857	0.008149458839167574	0.07707289825992647	1.0
PTBXL	15297	17929	3	150	SG	0.14581852356759079	0.002210009944654422	0.008159422464652552	0.0843280430592915	1.0
PTBXL	15297	17929	4	150	SG	0.21386262197411943	0.002476821764011992	0.0100351098947262	0.09521925444505695	1.0
PTBXL	15297	17929	5	150	SG	0.14674703629493557	0.002396495613148507	0.00885947102441398	0.07453604870943306	1.0
PTBXL	15297	17929	6	150	SG	0.21241172362131	0.002262586685676343	0.00826277174668087	0.07642017333157233	1.0
PTBXL	15297	17929	7	150	SG	0.1660898651493127	0.002214836585499	0.008497596127366896	0.07433136491374112	1.0
PTBXL	15297	17929	8	150	SG	0.1950709245347632	0.0024827157479506918	0.009650918335460746	0.08322651506092575	1.0
PTBXL	15297	17929	1	150	SPEC	0.5985168115282086	0.005125306649583939	0.010423526491070857	0.22626648934362859	1.0
PTBXL	15297	17929	2	150	SPEC	0.9411647479962244	0.004216602624220189	0.0094592021093722	0.20375284302292007	1.0
PTBXL	15297	17929	3	150	SPEC	0.4604009744427559	0.004561555370133244	0.009579748850577254	0.19064195845710094	1.0
PTBXL	15297	17929	4	150	SPEC	0.5630426568401588	0.004736939507494599	0.011720542223369395	0.18491215954924237	1.0
PTBXL	15297	17929	5	150	SPEC	0.3669116336382768	0.004468404074714899	0.010120165106692986	0.18147261518034732	1.0
PTBXL	15297	17929	6	150	SPEC	0.5712777565914793	0.004350343148634094	0.00948805595924117	0.1579169396589131	1.0
PTBXL	15297	17929	7	150	SPEC	0.6431905461139914	0.004615748985030534	0.009967430051177194	0.1752220205934003	1.0
PTBXL	15297	17929	8	150	SPEC	0.5688706654410839	0.0048343976543146336	0.011205574355103064	0.2644283354443399	1.0
PTBXL	15297	17929	1	150	SG0SPEC	0.32925179761013995	0.0029860080753318806	0.008823416886612074	0.10139707528299828	1.0
PTBXL	15297	17929	2	150	SG0SPEC	0.2837661808807059	0.002864032945115422	0.008224414097977906	0.10223479639463846	1.0
PTBXL	15297	17929	3	150	SG0SPEC	0.2764558698538061	0.002799941962279994	0.008255937451077663	0.09304656505593026	1.0
PTBXL	15297	17929	4	150	SG0SPEC	0.2691298959352505	0.0031489275906682332	0.010148146512049799	0.09574976214123954	1.0
PTBXL	15297	17929	5	150	SG0SPEC	0.30583399393935545	0.0029836006040954584	0.008999631622506324	0.08292830723682697	1.0
PTBXL	15297	17929	6	150	SG0SPEC	0.2444526683203664	0.002850595082656062	0.008394253461503656	0.07350172754097449	1.0
PTBXL	15297	17929	7	150	SG0SPEC	0.3158316979330809	0.002791622659674939	0.00856361336424169	0.09209302230011471	1.0
PTBXL	15297	17929	8	150	SG0SPEC	0.3140879220405838	0.0031644857068656306	0.009794114806903061	0.09060105225506711	1.0
PTBXL	10061	12117	1	40	FD	0.14641897197931333	0.0023748976188886135	0.012780363859481864	0.06236562226900513	1.0
PTBXL	10061	12117	2	40	FD	0.17196774860141947	0.0024688542390276886	0.01248459140712205	0.04765859979499691	1.0
PTBXL	10061	12117	3	40	FD	0.13211050653412296	0.002312917657302849	0.01315966190837317	0.06209531155401777	1.0
PTBXL	10061	12117	4	40	FD	0.18006578820009875	0.001944424664130907	0.011194040247228696	0.0653164259804368	1.0
PTBXL	10061	12117	5	40	FD	0.12255471990579457	0.0020792754234136355	0.010649176828268568	0.0422778965140395	1.0
PTBXL	10061	12117	6	40	FD	0.1349979023295812	0.002141025719235661	0.011465618762212058	0.05383746243596971	1.0
PTBXL	10061	12117	7	40	FD	0.12707025589122575	0.0022679890978276156	0.012999213434694564	0.07422220788260607	1.0
PTBXL	10061	12117	8	40	FD	0.13054214072977438	0.0020701638864508267	0.010768113859602774	0.0457745955763893	1.0
PTBXL	10061	12117	9	40	FD	0.1384852848684814	0.0024179088061637094	0.013042841363429253	0.04953751449363528	1.0
PTBXL	10061	12117	10	40	FD	0.11542371227186898	0.0023824039347668533	0.014084036175397613	0.06268193951645203	1.0
PTBXL	10061	12117	1	40	SG	0.14465630482647207	0.002094830720769799	0.012763520007202083	0.06966686627954541	1.0
PTBXL	10061	12117	2	40	SG	0.13358288628467307	0.002199768057502246	0.012460217602165638	0.04890914458751653	1.0
PTBXL	10061	12117	3	40	SG	0.133389636210375	0.0020646462888408703	0.013161083371072442	0.07103740812200827	1.0
PTBXL	10061	12117	4	40	SG	0.14066351971977545	0.0017275453227624264	0.011194129314583353	0.07668808906725366	1.0
PTBXL	10061	12117	5	40	SG	0.12069264913226505	0.0018547553460551405	0.010626497962214248	0.04725673229146407	1.0
PTBXL	10061	12117	6	40	SG	0.1514305245487922	0.0018993925822055318	0.011451587936156228	0.059122207858185	1.0
PTBXL	10061	12117	7	40	SG	0.11653823170977884	0.0020175569967182468	0.013005388100029332	0.08392153513184729	1.0
PTBXL	10061	12117	8	40	SG	0.11993994421150914	0.0018321616824392482	0.010742494920646673	0.047772791178817615	1.0
PTBXL	10061	12117	9	40	SG	0.12175589419856214	0.002170050747087412	0.013034665139373097	0.05178813944832708	1.0
PTBXL	10061	12117	10	40	SG	0.12897505814240437	0.002121391360260397	0.014091319446130533	0.07230064222316651	1.0
PTBXL	10061	12117	1	40	SPEC	0.15165952080140005	0.002438115288766945	0.01286303437810389	0.06430100367102452	1.0
PTBXL	10061	12117	2	40	SPEC	0.21977658270957137	0.002529688259307688	0.012570190924014825	0.05060792255949484	1.0
PTBXL	10061	12117	3	40	SPEC	0.16913559116591506	0.0023672402082100703	0.013240642948025995	0.06104832944929003	1.0
PTBXL	10061	12117	4	40	SPEC	0.16587452847364506	0.0019925867925527597	0.01125574889484179	0.06442333297973858	1.0
PTBXL	10061	12117	5	40	SPEC	0.14043447005472504	0.002129515675298219	0.010721799337980564	0.04394195603190702	1.0
PTBXL	10061	12117	6	40	SPEC	0.14369569554530776	0.002194974725348303	0.011540245420415082	0.05579296144297112	1.0
PTBXL	10061	12117	7	40	SPEC	0.1311218092625838	0.0023228992149297773	0.013072842354607043	0.0731943983874227	1.0
PTBXL	10061	12117	8	40	SPEC	0.16337402285303182	0.002123703566021478	0.010847455214030126	0.04850910521104282	1.0
PTBXL	10061	12117	9	40	SPEC	0.13160174378104747	0.0024729885733436488	0.013117877740665074	0.051471283377171564	1.0
PTBXL	10061	12117	10	40	SPEC	0.11918478373165094	0.002439882334540168	0.01417223869410257	0.06140308049366311	1.0
PTBXL	10061	12117	1	40	SG0SPEC	0.16032086711076882	0.0023837462582597863	0.012805172931970159	0.06432919472873755	1.0
PTBXL	10061	12117	2	40	SG0SPEC	0.24786981201872088	0.002479612307968589	0.012499931701681883	0.04746344304503999	1.0
PTBXL	10061	12117	3	40	SG0SPEC	0.2085714011697526	0.0023231777689435794	0.01319218303927624	0.06443989092873761	1.0
PTBXL	10061	12117	4	40	SG0SPEC	0.17569876090824949	0.0019541539937120746	0.01123143319034091	0.06815759987295184	1.0
PTBXL	10061	12117	5	40	SG0SPEC	0.1578027864765346	0.0020870994323524206	0.01066699930460102	0.04269508907133683	1.0
PTBXL	10061	12117	6	40	SG0SPEC	0.17022904508970157	0.002149535237847523	0.011487846124939626	0.05445885365140668	1.0
PTBXL	10061	12117	7	40	SG0SPEC	0.13920250347113355	0.002278977894777227	0.013042171454957998	0.07688393604559794	1.0
PTBXL	10061	12117	8	40	SG0SPEC	0.18262256786736125	0.0020756637952064065	0.010771596455700094	0.045292468432481546	1.0
PTBXL	10061	12117	9	40	SG0SPEC	0.13951779340994672	0.0024253888266387532	0.013087627953755773	0.049606417115343256	1.0
PTBXL	10061	12117	10	40	SG0SPEC	0.11818959826363097	0.0023906103177483255	0.014123898086115624	0.06526175887125713	1.0
PTBXL	10061	12117	1	100	FD	0.25906460037721935	0.0030557905207558855	0.012839997730478966	0.12900712358694508	1.0
PTBXL	10061	12117	2	100	FD	0.1842386780241302	0.0029207604248130143	0.012295973229234085	0.0946603505265644	1.0
PTBXL	10061	12117	3	100	FD	0.2792875806196636	0.002718860920393017	0.01281830459048827	0.09741823261163692	1.0
PTBXL	10061	12117	4	100	FD	0.3975381110187904	0.0024384753146562445	0.011149775307586148	0.1400758418521691	1.0
PTBXL	10061	12117	5	100	FD	0.2498258566413173	0.002537533796052828	0.010609017767383953	0.10910282931094724	1.0
PTBXL	10061	12117	6	100	FD	0.2516793659305123	0.002686512984480605	0.011410261539485605	0.09700472359929796	1.0
PTBXL	10061	12117	7	100	FD	0.3191066736955889	0.0026500603230932224	0.012705717332079123	0.1072016349241376	1.0
PTBXL	10061	12117	8	100	FD	0.18965751230118072	0.0025620379944940844	0.010701410374731199	0.12765334693355937	1.0
PTBXL	10061	12117	9	100	FD	0.2566739207443541	0.0029641363933041536	0.012771038776013766	0.12901815073909476	1.0
PTBXL	10061	12117	10	100	FD	0.35598260213757443	0.0030493932903182205	0.01365170444555701	0.11625034066809892	1.0
PTBXL	10061	12117	1	100	SG	0.20061500324368894	0.0022160451967280633	0.012612977667456947	0.09933007924888589	1.0
PTBXL	10061	12117	2	100	SG	0.18642674329535605	0.0023104811381516777	0.01220371007217733	0.07757512167588583	1.0
PTBXL	10061	12117	3	100	SG	0.21357011962741254	0.0021641996602316297	0.01271689838938228	0.07888664360158654	1.0
PTBXL	10061	12117	4	100	SG	0.2298211647423798	0.0018265931616710867	0.011009661276785957	0.09608469560578978	1.0
PTBXL	10061	12117	5	100	SG	0.15123490401516576	0.0019497319906976345	0.010379357834811965	0.07607749751486867	1.0
PTBXL	10061	12117	6	100	SG	0.21213850050302016	0.002022541253098057	0.011282003918361667	0.08809980566609411	1.0
PTBXL	10061	12117	7	100	SG	0.16862130853453455	0.0021047490444368695	0.012608929261890882	0.08782959347882532	1.0
PTBXL	10061	12117	8	100	SG	0.1541974133489595	0.0019536663060076087	0.010586552874876686	0.08792864540555549	1.0
PTBXL	10061	12117	9	100	SG	0.18949141330917765	0.0023151411233992836	0.012679568085399214	0.09096327739911508	1.0
PTBXL	10061	12117	10	100	SG	0.17139794522455123	0.0022543959435736513	0.013526042024326468	0.08652118017950784	1.0
PTBXL	10061	12117	1	100	SPEC	0.3436540588916312	0.003431243625210939	0.013061241860628669	0.1614953823512067	1.0
PTBXL	10061	12117	2	100	SPEC	0.2098708701216685	0.0031513643117498224	0.012425511490428174	0.1341342269503244	1.0
PTBXL	10061	12117	3	100	SPEC	0.31275356703899354	0.0029749965517608945	0.012973109896575914	0.12619125800344005	1.0
PTBXL	10061	12117	4	100	SPEC	0.33135679238991833	0.002687280034446789	0.01129867561293753	0.177897547575511	1.0
PTBXL	10061	12117	5	100	SPEC	0.3250187392382108	0.0028204790687498377	0.010826581393571117	0.14008845873894585	1.0
PTBXL	10061	12117	6	100	SPEC	0.3099988281470362	0.0029682370827945653	0.011562869116459693	0.1214295474747026	1.0
PTBXL	10061	12117	7	100	SPEC	0.4273375235586289	0.002871876388163388	0.01281502490836231	0.13224634806024355	1.0
PTBXL	10061	12117	8	100	SPEC	0.29131204321589527	0.002814981299545251	0.010852846529633808	0.1675364093972703	1.0
PTBXL	10061	12117	9	100	SPEC	0.32723047029603636	0.0032591934412800586	0.012938893152842378	0.17680789626656224	1.0
PTBXL	10061	12117	10	100	SPEC	0.3987158834036161	0.0034544409063663527	0.013856111141030086	0.14637473158532352	1.0
PTBXL	10061	12117	1	100	SG0SPEC	0.522648813214311	0.0027125766438806723	0.012685245710488782	0.10793809910377512	1.0
PTBXL	10061	12117	2	100	SG0SPEC	0.3364319339415723	0.0027621382068731917	0.012272315743600002	0.09089983617761986	1.0
PTBXL	10061	12117	3	100	SG0SPEC	0.2581434405067665	0.002539294772385701	0.012778625649787623	0.08024855411682798	1.0
PTBXL	10061	12117	4	100	SG0SPEC	0.2730359633167613	0.002197262053887311	0.011055685712044551	0.09785835230498768	1.0
PTBXL	10061	12117	5	100	SG0SPEC	0.19988608677980174	0.002315988629622446	0.010458849519365498	0.07791748445676146	1.0
PTBXL	10061	12117	6	100	SG0SPEC	0.26399838053564595	0.0024379691091992867	0.011292532543260228	0.09436492716625042	1.0
PTBXL	10061	12117	7	100	SG0SPEC	0.20501922484485363	0.00248565920711298	0.012679544304339704	0.09288811475339316	1.0
PTBXL	10061	12117	8	100	SG0SPEC	0.213758401564252	0.002370838545403557	0.010639219692182091	0.08947485758298304	1.0
PTBXL	10061	12117	9	100	SG0SPEC	0.18214391839764893	0.0027211148395246986	0.012778765167083725	0.08779953963972399	1.0
PTBXL	10061	12117	10	100	SG0SPEC	0.1992157061746843	0.0026943751706724325	0.01365691394974428	0.08519269244605872	1.0
PTBXL	10061	12117	1	150	FD	0.3088887768487017	0.003281669266636682	0.01305271468239354	0.14530324458023686	1.0
PTBXL	10061	12117	2	150	FD	0.471820660618992	0.003063926191802193	0.012437799145210387	0.1445133671310557	1.0
PTBXL	10061	12117	3	150	FD	0.47115421384067346	0.0030193940874194934	0.012981262630665128	0.12188416196989761	1.0
PTBXL	10061	12117	4	150	FD	0.25850928473512724	0.0025961597869015693	0.011257047454625777	0.1485122558910393	1.0
PTBXL	10061	12117	5	150	FD	0.24732290589074424	0.0027253249834257543	0.010780160566109205	0.1099409585496564	1.0
PTBXL	10061	12117	6	150	FD	0.35726319074550816	0.0029245275722971278	0.011605083668557517	0.1362578188714114	1.0
PTBXL	10061	12117	7	150	FD	0.2676869895208087	0.0028491586051099266	0.012829080594863488	0.12702681271551527	1.0
PTBXL	10061	12117	8	150	FD	0.3165571677147437	0.0027319055941196365	0.010782538104573153	0.14551573581714677	1.0
PTBXL	10061	12117	9	150	FD	0.423803262806672	0.00314041937561803	0.012910890469734735	0.14949926286257914	1.0
PTBXL	10061	12117	10	150	FD	0.3150014717214054	0.003336588952146392	0.013867430713617807	0.1081708847397667	1.0
PTBXL	10061	12117	1	150	SG	0.21370242564421327	0.002217396535388616	0.01260536972150435	0.09986984550014051	1.0
PTBXL	10061	12117	2	150	SG	0.21294925542864168	0.0023101698735722796	0.012186798460969832	0.078645210295088	1.0
PTBXL	10061	12117	3	150	SG	0.23971688932543608	0.0021650485878033222	0.012720097493655833	0.0810699601099245	1.0
PTBXL	10061	12117	4	150	SG	0.21447643866314708	0.001828121291150179	0.011010476557348785	0.09690345146193827	1.0
PTBXL	10061	12117	5	150	SG	0.13373396282032057	0.0019481100825186994	0.01037319610107662	0.07703906932572872	1.0
PTBXL	10061	12117	6	150	SG	3.3437767953730146	0.0020224663873443837	0.011275439852175573	0.09059145119680129	1.0
PTBXL	10061	12117	7	150	SG	0.17898313920679462	0.0021060156818466617	0.012603975861738413	0.08939425317010607	1.0
PTBXL	10061	12117	8	150	SG	0.15972018138433128	0.00195474245687278	0.010584168833343078	0.08906362840932475	1.0
PTBXL	10061	12117	9	150	SG	0.18134947214142388	0.002313597766287627	0.012669951363125848	0.0927146363510873	1.0
PTBXL	10061	12117	10	150	SG	0.18193205611262506	0.002253029623420563	0.013519939288271558	0.08813753433876385	1.0
PTBXL	10061	12117	1	150	SPEC	0.532732178894162	0.004474501280587742	0.013767396022663197	0.2947658468873387	1.0
PTBXL	10061	12117	2	150	SPEC	0.46719259312969336	0.003975478173118535	0.012926760090924487	0.28827916245705926	1.0
PTBXL	10061	12117	3	150	SPEC	0.7438885396495637	0.003983843774341343	0.013462642869591502	0.27185091641915876	1.0
PTBXL	10061	12117	4	150	SPEC	0.5125162972494726	0.003206552930381676	0.011631953797842348	0.22876177935402783	1.0
PTBXL	10061	12117	5	150	SPEC	0.4363055841105813	0.0036305238544519437	0.011312959949720449	0.19051797963011605	1.0
PTBXL	10061	12117	6	150	SPEC	0.6620068612534024	0.00392103023240781	0.012117251422490392	0.27365558093452474	1.0
PTBXL	10061	12117	7	150	SPEC	0.682033039070936	0.003613752816170287	0.013202894613974746	0.2527727814721548	1.0
PTBXL	10061	12117	8	150	SPEC	0.7945686406079844	0.0034720292487127134	0.01118614005986121	0.2739181366341669	1.0
PTBXL	10061	12117	9	150	SPEC	0.5665724228760306	0.004004612757356509	0.013354745536243138	0.2776330546904471	1.0
PTBXL	10061	12117	10	150	SPEC	1.1388014110455011	0.0047325993897087935	0.014543082638330762	0.22849009746818955	1.0
PTBXL	10061	12117	1	150	SG0SPEC	0.3595583014742994	0.002763392840954849	0.012691099207588163	0.10542864833085099	1.0
PTBXL	10061	12117	2	150	SG0SPEC	0.3049252541805178	0.002800177028826493	0.012255217663616282	0.10479319727842415	1.0
PTBXL	10061	12117	3	150	SG0SPEC	0.2995789636011775	0.0025777778313585808	0.012772925753907682	0.08669942488199478	1.0
PTBXL	10061	12117	4	150	SG0SPEC	0.29956098814375093	0.002234159369043401	0.0110596621160135	0.10261835464398872	1.0
PTBXL	10061	12117	5	150	SG0SPEC	0.29174644508119735	0.002344405276198347	0.010458177089824917	0.07969073453085407	1.0
PTBXL	10061	12117	6	150	SG0SPEC	0.32689170753783364	0.0024770341139726086	0.011296278660040467	0.10457378605282276	1.0
PTBXL	10061	12117	7	150	SG0SPEC	0.23504722245345794	0.002516918825266296	0.012663408513488447	0.10301229836661821	1.0
PTBXL	10061	12117	8	150	SG0SPEC	0.27647806045766515	0.002400269140025125	0.010655084048932343	0.0920180380728981	1.0
PTBXL	10061	12117	9	150	SG0SPEC	0.25294967427727094	0.002734124092065997	0.012778664954341512	0.09315519538814952	1.0
PTBXL	10061	12117	10	150	SG0SPEC	0.3282815096934641	0.0027247396537985157	0.013658477711017303	0.08776876978316772	1.0
PTBXL	6284	14287	1	40	FD	0.1594808528293527	0.00566984276779275	0.03295446975726803	0.03185407948798351	1.0
PTBXL	6284	14287	2	40	FD	0.13830663303308086	0.005645265909131098	0.03223933293111213	0.03325374265885658	1.0
PTBXL	6284	14287	3	40	FD	0.15891044014624048	0.0056753863359191	0.03238679626533173	0.03139813168280399	1.0
PTBXL	6284	14287	4	40	FD	0.12752962962260045	0.005649040596052932	0.03212491238246197	0.03218082579135812	1.0
PTBXL	6284	14287	5	40	FD	0.13034910156141957	0.005681550896966745	0.03253252561511662	0.032374754853510025	1.0
PTBXL	6284	14287	6	40	FD	0.14548756319725653	0.005775298716881769	0.03315323836564146	0.03391286357770078	1.0
PTBXL	6284	14287	7	40	FD	0.14557883214666623	0.005682137703102388	0.03248590072941571	0.034399839237556795	1.0
PTBXL	6284	14287	8	40	FD	0.14524960408495566	0.005575721753091059	0.03180603199432933	0.03292948588976888	1.0
PTBXL	6284	14287	9	40	FD	0.3184415637761698	0.005620907249671438	0.032202114881874494	0.03428281197694537	1.0
PTBXL	6284	14287	10	40	FD	0.14954673227260384	0.005712830923888841	0.032228653727965836	0.03207692336568015	1.0
PTBXL	6284	14287	11	40	FD	0.16473415101718786	0.005648170710156892	0.03201701457036373	0.033267113732155955	1.0
PTBXL	6284	14287	1	40	SG	0.21473103043269143	0.004960030054044174	0.03292850582518161	0.029035297906990575	1.0
PTBXL	6284	14287	2	40	SG	0.2920466517090245	0.004926597537875184	0.03220609631028337	0.03065286403734545	1.0
PTBXL	6284	14287	3	40	SG	0.11438929176408057	0.004996322140003217	0.0323524121034244	0.028961901662570694	1.0
PTBXL	6284	14287	4	40	SG	0.09263065651202383	0.004954457327060509	0.03209415748056598	0.0295463517381345	1.0
PTBXL	6284	14287	5	40	SG	0.09970660583141187	0.0049689366236171295	0.03250745203877982	0.029661234244387165	1.0
PTBXL	6284	14287	6	40	SG	0.10462155148605481	0.005070650908596654	0.033120600685517795	0.03132958661499458	1.0
PTBXL	6284	14287	7	40	SG	0.12243260217180485	0.004989250850475706	0.032446601369350674	0.03159314994401594	1.0
PTBXL	6284	14287	8	40	SG	0.23546520371599938	0.0048667979298599555	0.031774230770960206	0.02991031375458139	1.0
PTBXL	6284	14287	9	40	SG	0.11213335054235468	0.00491044242401487	0.03217155887954296	0.031023389392996616	1.0
PTBXL	6284	14287	10	40	SG	0.1870752378388849	0.005011845996506862	0.03218685605673372	0.029866300910094585	1.0
PTBXL	6284	14287	11	40	SG	0.25059822073337973	0.0049444025853916445	0.03198291428055031	0.03094800120675712	1.0
PTBXL	6284	14287	1	40	SPEC	0.14097825962189467	0.005822899841706237	0.03326358228028611	0.03377528675410104	1.0
PTBXL	6284	14287	2	40	SPEC	0.13308643578280413	0.005799491433956125	0.03254123583941573	0.035100633267631194	1.0
PTBXL	6284	14287	3	40	SPEC	0.16432125810078682	0.005818971196541394	0.0326762113311686	0.03319335112621905	1.0
PTBXL	6284	14287	4	40	SPEC	0.15976513509246865	0.005795687045459463	0.03241737838147104	0.034022972798350044	1.0
PTBXL	6284	14287	5	40	SPEC	0.15533054975752578	0.005832972651797308	0.03283141395238296	0.03421408941459694	1.0
PTBXL	6284	14287	6	40	SPEC	0.16368824809942753	0.005924164879065302	0.033456214409271684	0.035813308236676604	1.0
PTBXL	6284	14287	7	40	SPEC	0.1595069226952001	0.005828691875923809	0.03278434793451673	0.036423800666395806	1.0
PTBXL	6284	14287	8	40	SPEC	0.12969869372400522	0.005729046479871913	0.03210407660246653	0.034937794770447124	1.0
PTBXL	6284	14287	9	40	SPEC	0.17159594764972488	0.00577597476095184	0.0324973739564019	0.03650403532084615	1.0
PTBXL	6284	14287	10	40	SPEC	0.14021528333799113	0.005861765126190472	0.03252562720994593	0.033831143908033406	1.0
PTBXL	6284	14287	11	40	SPEC	0.17363261025078952	0.005799764922124304	0.032305015399019185	0.03507066585205759	1.0
PTBXL	6284	14287	1	40	SG0SPEC	0.23369091029316855	0.005710800960643129	0.0329189107552379	0.03145868308915058	1.0
PTBXL	6284	14287	2	40	SG0SPEC	0.15561770161503977	0.005685870649762424	0.0321967745769976	0.03301840439678981	1.0
PTBXL	6284	14287	3	40	SG0SPEC	0.15713967188636283	0.005724318277900024	0.032364349375831415	0.0311138576328467	1.0
PTBXL	6284	14287	4	40	SG0SPEC	0.12266701384378972	0.005694576841144871	0.03210204359229768	0.03200679128234635	1.0
PTBXL	6284	14287	5	40	SG0SPEC	0.1214319909793975	0.005724486518147472	0.03251425131160817	0.03200046838859433	1.0
PTBXL	6284	14287	6	40	SG0SPEC	0.1374184296634394	0.005822151536054671	0.03311945569107981	0.033714518760119085	1.0
PTBXL	6284	14287	7	40	SG0SPEC	0.13755176268247712	0.005727981530721965	0.03244663142309131	0.03405455787333666	1.0
PTBXL	6284	14287	8	40	SG0SPEC	0.160911551188347	0.005614757832523083	0.031774907718953506	0.03246495661066544	1.0
PTBXL	6284	14287	9	40	SG0SPEC	0.16115845339552362	0.0056609743522260374	0.03216901143751921	0.03379681793365498	1.0
PTBXL	6284	14287	10	40	SG0SPEC	0.16994087168994618	0.005757788917876976	0.03219188443039695	0.03195872945411886	1.0
PTBXL	6284	14287	11	40	SG0SPEC	0.1585715413536358	0.0056914176497774565	0.03199741651883287	0.03327701872031232	1.0
PTBXL	6284	14287	1	100	FD	0.22181984159947474	0.0062171511820783305	0.03514637334615513	0.06902334491686755	1.0
PTBXL	6284	14287	2	100	FD	0.2027135548400969	0.006207776629403193	0.03427542249038023	0.07729130594251642	1.0
PTBXL	6284	14287	3	100	FD	0.16126208614006302	0.006391271400236092	0.03481201742746665	0.07858503651228461	1.0
PTBXL	6284	14287	4	100	FD	0.2313724901002549	0.006278650480170024	0.034254961625344256	0.06977247296567736	1.0
PTBXL	6284	14287	5	100	FD	0.21882654659391215	0.006265883890412021	0.03444346593969438	0.06374936131274989	1.0
PTBXL	6284	14287	6	100	FD	0.2974467290749561	0.0064472716423150086	0.03523975442116453	0.07837280583376618	1.0
PTBXL	6284	14287	7	100	FD	0.2843809229910471	0.00634563719319432	0.03456458121914494	0.08074881915269864	1.0
PTBXL	6284	14287	8	100	FD	0.2612847614014026	0.006260400985172395	0.03355758531587388	0.07237724176635327	1.0
PTBXL	6284	14287	9	100	FD	0.3100791475988552	0.006388539155849616	0.034375184760667664	0.07526835340453107	1.0
PTBXL	6284	14287	10	100	FD	0.2799232350390595	0.006248903697101152	0.034172664013982446	0.07045439276369114	1.0
PTBXL	6284	14287	11	100	FD	0.21104526272711452	0.006214141891136592	0.03398534647669805	0.07052663480154554	1.0
PTBXL	6284	14287	1	100	SG	0.11017877718175392	0.0050269508467906685	0.03440684727302278	0.049153152308725453	1.0
PTBXL	6284	14287	2	100	SG	0.07499797008953962	0.004978048114406761	0.033707098827419284	0.04935926431509414	1.0
PTBXL	6284	14287	3	100	SG	0.13344075321426208	0.005002738112831024	0.03409566052692549	0.04921533038241768	1.0
PTBXL	6284	14287	4	100	SG	0.1785501651154169	0.004972921438441349	0.03364713508030626	0.04539712922495237	1.0
PTBXL	6284	14287	5	100	SG	0.19789796077955263	0.005021549599653082	0.03383643554576271	0.04707218658853073	1.0
PTBXL	6284	14287	6	100	SG	0.13357015353868676	0.005081480212156894	0.034614545325659815	0.049716257315585786	1.0
PTBXL	6284	14287	7	100	SG	0.11840062607209512	0.0050153377049823155	0.03393027628525213	0.054026901673281155	1.0
PTBXL	6284	14287	8	100	SG	0.14304603461219695	0.004957975526329474	0.03306855804191736	0.05142330004029465	1.0
PTBXL	6284	14287	9	100	SG	0.24048514594836123	0.004976248810699288	0.03381483762308877	0.054497433618040596	1.0
PTBXL	6284	14287	10	100	SG	0.09518859933259957	0.005016241323482523	0.033549788015399616	0.04786866233252715	1.0
PTBXL	6284	14287	11	100	SG	0.0859379936027346	0.004978871847281001	0.033379117081928034	0.04584651271918627	1.0
PTBXL	6284	14287	1	100	SPEC	0.37040738244378674	0.00673047430091619	0.03575158755022275	0.08779219932757266	1.0
PTBXL	6284	14287	2	100	SPEC	0.27890177295259727	0.006772135099239497	0.03483187672081863	0.10111203256598833	1.0
PTBXL	6284	14287	3	100	SPEC	0.21606819446601427	0.00703173495022161	0.035419738116447684	0.10502452757260465	1.0
PTBXL	6284	14287	4	100	SPEC	0.5498187108525958	0.006854233828439746	0.03478519465028212	0.09284551804386597	1.0
PTBXL	6284	14287	5	100	SPEC	0.27669026115709083	0.006714913416126708	0.035001762839206856	0.08066828600181468	1.0
PTBXL	6284	14287	6	100	SPEC	0.36646560728688327	0.007114570757662831	0.035801912780121445	0.10469927798350795	1.0
PTBXL	6284	14287	7	100	SPEC	0.414867808461163	0.006967124289546434	0.035123008315641475	0.10194510410644388	1.0
PTBXL	6284	14287	8	100	SPEC	0.31473313508131345	0.006813864981168315	0.03407897533188595	0.09617644680980099	1.0
PTBXL	6284	14287	9	100	SPEC	0.29558210109161975	0.007009011194084221	0.03494039502054856	0.09388950874410727	1.0
PTBXL	6284	14287	10	100	SPEC	0.2536686863246863	0.006847253077363798	0.034709549622219484	0.09612619787307614	1.0
PTBXL	6284	14287	11	100	SPEC	0.3041624531561962	0.006761757122530775	0.03451770872258751	0.09554399795358196	1.0
PTBXL	6284	14287	1	100	SG0SPEC	0.24702243366139215	0.005935127387367385	0.03403644818437019	0.057447340190286	1.0
PTBXL	6284	14287	2	100	SG0SPEC	0.2005109148055394	0.005882846598230148	0.03342194997429451	0.057717519729984484	1.0
PTBXL	6284	14287	3	100	SG0SPEC	0.1011179244860998	0.005928788570951894	0.033759143681207984	0.05401932684673117	1.0
PTBXL	6284	14287	4	100	SG0SPEC	0.11779698886859491	0.005894605115124046	0.033347272496726484	0.05129744751177124	1.0
PTBXL	6284	14287	5	100	SG0SPEC	0.1644729797700653	0.005995852917148953	0.03356662411755813	0.05467629445799319	1.0
PTBXL	6284	14287	6	100	SG0SPEC	0.14450828187628634	0.006001992568923087	0.0343287187703828	0.05414527787373557	1.0
PTBXL	6284	14287	7	100	SG0SPEC	0.16491885463157932	0.005931246844773667	0.03367036109454328	0.058835317325187084	1.0
PTBXL	6284	14287	8	100	SG0SPEC	0.16460105930346208	0.005877850936178439	0.032866551247064855	0.05341181084516743	1.0
PTBXL	6284	14287	9	100	SG0SPEC	0.14992938119368912	0.005972203846809468	0.033518892800909514	0.059326284223643465	1.0
PTBXL	6284	14287	10	100	SG0SPEC	0.17338146525724216	0.005864229017963972	0.03330846141408035	0.05026949780144719	1.0
PTBXL	6284	14287	11	100	SG0SPEC	0.17980934141443133	0.005846646486756936	0.033133596160170316	0.04772185096393396	1.0
PTBXL	6284	14287	1	150	FD	0.28511884480764316	0.006413315614626541	0.035434122975619806	0.070190362985948	1.0
PTBXL	6284	14287	2	150	FD	0.27898964307355867	0.006484081459475844	0.03460144990122078	0.07934009542522762	1.0
PTBXL	6284	14287	3	150	FD	0.17322724367943673	0.006694471895527113	0.035095730157487466	0.07448294374122279	1.0
PTBXL	6284	14287	4	150	FD	0.2369906731286462	0.006584882422544673	0.034469236866598224	0.07493825044349561	1.0
PTBXL	6284	14287	5	150	FD	0.24450252335052047	0.006429669958292102	0.03466696104269875	0.06731892584967122	1.0
PTBXL	6284	14287	6	150	FD	0.2481045736535654	0.006758960875937322	0.035450946889895966	0.0766258850954847	1.0
PTBXL	6284	14287	7	150	FD	0.2605699542571492	0.00660157999119423	0.034737242600713134	0.0751617239247854	1.0
PTBXL	6284	14287	8	150	FD	0.26907269405194506	0.006529246446832733	0.03367219525775789	0.08908195278085541	1.0
PTBXL	6284	14287	9	150	FD	0.22103312612510867	0.006775980296540344	0.03461614943635422	0.08294749326678884	1.0
PTBXL	6284	14287	10	150	FD	0.24663725984514986	0.006539355671153731	0.034368898921542865	0.07895059657073188	1.0
PTBXL	6284	14287	11	150	FD	0.2611590747236133	0.006507519495904885	0.0341894291469906	0.07859605806427102	1.0
PTBXL	6284	14287	1	150	SG	0.10363002162384467	0.005034191605620317	0.03442838090859095	0.049432782644336884	1.0
PTBXL	6284	14287	2	150	SG	0.07635266081121796	0.004982095742791262	0.0337329804016362	0.049678266247034635	1.0
PTBXL	6284	14287	3	150	SG	0.14080736659269613	0.005004693510405299	0.034099144403954826	0.04964488336787643	1.0
PTBXL	6284	14287	4	150	SG	0.16562165434159132	0.004976284337225119	0.033645636432735514	0.04573575122194131	1.0
PTBXL	6284	14287	5	150	SG	0.3835494459220722	0.00502679880633875	0.03383601387259679	0.0474843147077546	1.0
PTBXL	6284	14287	6	150	SG	0.1493820144301079	0.0050823411665010115	0.03462615561085475	0.05005974561422341	1.0
PTBXL	6284	14287	7	150	SG	0.11055727855215876	0.005016457220651679	0.03395148693012473	0.0544311775751564	1.0
PTBXL	6284	14287	8	150	SG	0.13278026185448744	0.004963852260214097	0.03308516976581801	0.05136998782029048	1.0
PTBXL	6284	14287	9	150	SG	0.33775818635966753	0.004978422800649098	0.03382827298524018	0.05502181145882346	1.0
PTBXL	6284	14287	10	150	SG	0.09455554402214592	0.005017083304970417	0.03355828665145971	0.04822365690951379	1.0
PTBXL	6284	14287	11	150	SG	0.08738397998794352	0.00498273902947423	0.03338477592346439	0.04603651597237116	1.0
PTBXL	6284	14287	1	150	SPEC	0.49449255052314606	0.0076874093803844384	0.03630340104188847	0.15290324754857268	1.0
PTBXL	6284	14287	2	150	SPEC	0.5134980918701099	0.007821208626955765	0.0354731149191827	0.17685475788004357	1.0
PTBXL	6284	14287	3	150	SPEC	0.7777780077089318	0.008185560029043465	0.03600591995530271	0.14540767960131615	1.0
PTBXL	6284	14287	4	150	SPEC	0.687948763275404	0.007830896668726916	0.035205183111363274	0.15950163417517815	1.0
PTBXL	6284	14287	5	150	SPEC	0.6952996431963189	0.007548375785824603	0.03545004027141807	0.1701916764052977	1.0
PTBXL	6284	14287	6	150	SPEC	0.395645316964023	0.008042643988980297	0.03622988082831437	0.15614812827793248	1.0
PTBXL	6284	14287	7	150	SPEC	0.5817591504456244	0.007893325488521827	0.03553548041301404	0.12001374454836881	1.0
PTBXL	6284	14287	8	150	SPEC	0.46344152818181883	0.007898691107292547	0.03437322293086219	0.19696462152722113	1.0
PTBXL	6284	14287	9	150	SPEC	0.2704694890789618	0.008311145644890846	0.03543117050142958	0.19206333794566322	1.0
PTBXL	6284	14287	10	150	SPEC	0.5097720871597097	0.008145998000001991	0.03514542984266881	0.21476126994864067	1.0
PTBXL	6284	14287	11	150	SPEC	0.6616049462848527	0.00819628440999052	0.03500605882440109	0.2126130664211105	1.0
PTBXL	6284	14287	1	150	SG0SPEC	0.24964292795361462	0.006008289839193064	0.03403408469870176	0.0653361739424236	1.0
PTBXL	6284	14287	2	150	SG0SPEC	0.2450071744230927	0.0059316338219113736	0.03341930522545791	0.06282422926525918	1.0
PTBXL	6284	14287	3	150	SG0SPEC	0.25215398943962647	0.0059374597264605	0.03374372659125845	0.062279361959310164	1.0
PTBXL	6284	14287	4	150	SG0SPEC	0.15983591232471042	0.00591216315900836	0.033336972818345925	0.05399874287836603	1.0
PTBXL	6284	14287	5	150	SG0SPEC	0.26812344542426075	0.006054822015934509	0.03355190801773064	0.0645768928328396	1.0
PTBXL	6284	14287	6	150	SG0SPEC	0.1796203708910483	0.0060338912564614575	0.0343280582421089	0.05870991073786362	1.0
PTBXL	6284	14287	7	150	SG0SPEC	0.1694257729591671	0.005979829206839334	0.03366380117406662	0.06458448589636621	1.0
PTBXL	6284	14287	8	150	SG0SPEC	0.28874258697279015	0.005931423962426601	0.03286713896448078	0.05709915259878563	1.0
PTBXL	6284	14287	9	150	SG0SPEC	0.16603841627579297	0.005991558440493696	0.03354264574932723	0.07016545679101356	1.0
PTBXL	6284	14287	10	150	SG0SPEC	0.17581800983295498	0.0059369980651986865	0.03329168714041038	0.06637604691342802	1.0
PTBXL	6284	14287	11	150	SG0SPEC	0.7396818266988772	0.005910278387104897	0.033107278829572644	0.0572710394817648	1.0
PTBXL	1169	3963	1	40	FD	0.15147420415911708	0.003118517564699566	0.01874551564012612	0.03830505814250231	1.0
PTBXL	1169	3963	2	40	FD	0.08897650866637173	0.0029551981841606243	0.019669293878558893	0.041399474505039315	1.0
PTBXL	1169	3963	3	40	FD	0.11726712757245747	0.002827417022700767	0.019016748416715072	0.03802458159663574	1.0
PTBXL	1169	3963	4	40	FD	0.11277556349949093	0.003001622586637938	0.020290681090597923	0.03795025391807595	1.0
PTBXL	1169	3963	5	40	FD	0.11914027643882084	0.002792165559364697	0.018299725783501045	0.03689782155461965	1.0
PTBXL	1169	3963	6	40	FD	0.14615661713472022	0.00261197564255645	0.0159822479233556	0.040171784107246714	1.0
PTBXL	1169	3963	7	40	FD	0.12178679741385895	0.002519888821802103	0.01571661948943023	0.03176530769052575	1.0
PTBXL	1169	3963	8	40	FD	0.1201370520668678	0.0028521397675812343	0.01962699183995907	0.03611110971894033	1.0
PTBXL	1169	3963	9	40	FD	0.12684381300722022	0.0025520861286256187	0.015768241918240042	0.03241774584051121	1.0
PTBXL	1169	3963	10	40	FD	0.12048325153790332	0.002756684322613748	0.016901485589702843	0.03951317364460426	1.0
PTBXL	1169	3963	1	40	SG	0.11134367650646236	0.0027528798511664058	0.018751881214976247	0.044369425219945816	1.0
PTBXL	1169	3963	2	40	SG	0.10357470601908965	0.0026221731488031337	0.01970356350417842	0.04805069296190995	1.0
PTBXL	1169	3963	3	40	SG	0.1364168808812778	0.0024930515970584197	0.019047673349260375	0.04540667594837106	1.0
PTBXL	1169	3963	4	40	SG	0.12815492822030458	0.0026641679595835227	0.020334655966558736	0.0450770369775202	1.0
PTBXL	1169	3963	5	40	SG	0.10983959106093294	0.0024699305125819803	0.018325968784846436	0.04138734471526799	1.0
PTBXL	1169	3963	6	40	SG	0.11586048475285544	0.0023144565874195734	0.015992147454814098	0.046459692404954754	1.0
PTBXL	1169	3963	7	40	SG	0.11353702953896541	0.0022306687327672994	0.01573207636162998	0.03689179419391062	1.0
PTBXL	1169	3963	8	40	SG	0.1289481994138202	0.0025288839610854183	0.01966441271633627	0.04295700515882425	1.0
PTBXL	1169	3963	9	40	SG	0.11065088310377615	0.0022486750167813835	0.01577792569402833	0.03690268412733758	1.0
PTBXL	1169	3963	10	40	SG	0.10540216965430539	0.0024345001967616534	0.016905661848871514	0.0445341422456936	1.0
PTBXL	1169	3963	1	40	SPEC	0.12864937490927	0.0031973365887141177	0.018870056333097893	0.03853496510741769	1.0
PTBXL	1169	3963	2	40	SPEC	0.10385702347246119	0.003026732674111217	0.019789630719311033	0.04076945052777656	1.0
PTBXL	1169	3963	3	40	SPEC	0.14341859163092593	0.0029004731634909835	0.019146587431723188	0.037144087938013354	1.0
PTBXL	1169	3963	4	40	SPEC	0.1184198701922322	0.0030744575645756164	0.020416320765614168	0.03699570478109746	1.0
PTBXL	1169	3963	5	40	SPEC	0.15548684048546885	0.002861927886831943	0.01842232423292325	0.037738521542998116	1.0
PTBXL	1169	3963	6	40	SPEC	0.1257863701319876	0.0026761120215065084	0.016086088377980846	0.039605678534048214	1.0
PTBXL	1169	3963	7	40	SPEC	0.12550156391051423	0.0025823454308508183	0.01581639071480028	0.03229238588512462	1.0
PTBXL	1169	3963	8	40	SPEC	0.1215673443051102	0.0029220423603765196	0.019756018033979666	0.036088593017013615	1.0
PTBXL	1169	3963	9	40	SPEC	0.12712300370338123	0.0026180971966176143	0.015875233962286264	0.033089340692108574	1.0
PTBXL	1169	3963	10	40	SPEC	0.12969865643815393	0.0028265708768878376	0.017006233840711746	0.040771507436203336	1.0
PTBXL	1169	3963	1	40	SG0SPEC	0.1567173582746019	0.0031341891483408347	0.01880407004593803	0.039287209369432585	1.0
PTBXL	1169	3963	2	40	SG0SPEC	0.08793425446590901	0.0029705076000499974	0.019738145778462637	0.04271026370078017	1.0
PTBXL	1169	3963	3	40	SG0SPEC	0.1464839697006561	0.002838969889173606	0.019060418647028142	0.03934824421501305	1.0
PTBXL	1169	3963	4	40	SG0SPEC	0.10792471839982389	0.0030160944947997628	0.020357732263654615	0.039201750632425036	1.0
PTBXL	1169	3963	5	40	SG0SPEC	0.10739956004070365	0.0028048819113345633	0.018350571779051895	0.03687289550658612	1.0
PTBXL	1169	3963	6	40	SG0SPEC	0.11393798331033575	0.002626076404265581	0.016032185137685454	0.041389763233469413	1.0
PTBXL	1169	3963	7	40	SG0SPEC	0.12333967218927187	0.002531563157920469	0.01576604655451129	0.031764378535154805	1.0
PTBXL	1169	3963	8	40	SG0SPEC	0.1259984626785284	0.002865209182097929	0.019675047210541485	0.03716394428060032	1.0
PTBXL	1169	3963	9	40	SG0SPEC	0.121138872447651	0.002562631902110475	0.015810240430789508	0.03228221576480462	1.0
PTBXL	1169	3963	10	40	SG0SPEC	0.1269883817658696	0.0027690425089363126	0.016955327838013193	0.03953738290941235	1.0
PTBXL	1169	3963	1	100	FD	0.2536905544607885	0.004097930611585398	0.017802456112214964	0.09031008508774767	1.0
PTBXL	1169	3963	2	100	FD	0.2314727910050208	0.003978378442071226	0.018732296485441245	0.11543451821003245	1.0
PTBXL	1169	3963	3	100	FD	0.2031017626998614	0.0037150661596757287	0.01818155280343532	0.11551255451477843	1.0
PTBXL	1169	3963	4	100	FD	0.32872139128158584	0.004234852172670767	0.01928254790333003	0.11867069427944897	1.0
PTBXL	1169	3963	5	100	FD	0.246675379899158	0.0037983729782262617	0.017418662553278876	0.11573138429487075	1.0
PTBXL	1169	3963	6	100	FD	0.30762030438567406	0.0034520229105054374	0.015090920019887308	0.08382509272632335	1.0
PTBXL	1169	3963	7	100	FD	0.7683503688416485	0.0033443395663323564	0.01509084110568578	0.09297450674176191	1.0
PTBXL	1169	3963	8	100	FD	0.25936906256018394	0.003759923907379766	0.018816653928730123	0.1091655309446089	1.0
PTBXL	1169	3963	9	100	FD	0.2505874478408641	0.003383957114894642	0.015068784737520364	0.08952862475014568	1.0
PTBXL	1169	3963	10	100	FD	0.2451578202148757	0.003717969500942379	0.016222231982611992	0.0961661862418146	1.0
PTBXL	1169	3963	1	100	SG	0.1580454029697125	0.0029266336537989066	0.017794339955696785	0.062346880486335035	1.0
PTBXL	1169	3963	2	100	SG	0.12575766805438918	0.0027886419999436484	0.018748087158752594	0.06698590067370015	1.0
PTBXL	1169	3963	3	100	SG	0.15359236060368373	0.0026345717290469626	0.01817397176640511	0.06362777621666448	1.0
PTBXL	1169	3963	4	100	SG	0.18864748651517743	0.002874787098417008	0.019245178517150147	0.07365618282273116	1.0
PTBXL	1169	3963	5	100	SG	0.18168708802678268	0.0026508580521937067	0.017469542756533844	0.08603424968794446	1.0
PTBXL	1169	3963	6	100	SG	0.1529486286551571	0.0024673059808127205	0.0151452294326318	0.0630311863700448	1.0
PTBXL	1169	3963	7	100	SG	0.2782928946468259	0.0023826190839850384	0.0150882662842359	0.06782539444589539	1.0
PTBXL	1169	3963	8	100	SG	0.16194257713268392	0.0026892235013212767	0.01881596032562816	0.07621270044016216	1.0
PTBXL	1169	3963	9	100	SG	0.26959768202943746	0.002405314682218766	0.015067258527339917	0.07017906725008942	1.0
PTBXL	1169	3963	10	100	SG	0.21130669233806462	0.002615285499865068	0.016176583213969906	0.0939158687322161	1.0
PTBXL	1169	3963	1	100	SPEC	0.25649262760985964	0.004684245689937326	0.01806707071198864	0.1408075454493052	1.0
PTBXL	1169	3963	2	100	SPEC	0.2776635518608268	0.004575534470511135	0.01902899280882018	0.1735843427295816	1.0
PTBXL	1169	3963	3	100	SPEC	0.626177301652486	0.004237827443741997	0.018445515109925117	0.1703104701475767	1.0
PTBXL	1169	3963	4	100	SPEC	0.4066348431802287	0.004974224686399689	0.019602507185664052	0.17980652477435574	1.0
PTBXL	1169	3963	5	100	SPEC	0.29606405626126475	0.004356213154182005	0.017666312735139047	0.1506568128293454	1.0
PTBXL	1169	3963	6	100	SPEC	0.40690672268868394	0.003918324627511052	0.015272487636685938	0.13067005822910202	1.0
PTBXL	1169	3963	7	100	SPEC	0.31530493146340105	0.00383313589647534	0.015301165337042132	0.1360289495965511	1.0
PTBXL	1169	3963	8	100	SPEC	0.5484716480820595	0.0042727267907535	0.0190411572251955	0.16441227458006502	1.0
PTBXL	1169	3963	9	100	SPEC	0.327259401253338	0.00387249032458106	0.015296783262649565	0.1319415564462407	1.0
PTBXL	1169	3963	10	100	SPEC	0.42469962175895176	0.004239433135255739	0.01641043070100818	0.13778311516381078	1.0
PTBXL	1169	3963	1	100	SG0SPEC	0.6691249678364445	0.0035179340818903	0.01800726211499101	0.0701963185534317	1.0
PTBXL	1169	3963	2	100	SG0SPEC	0.15196700585028866	0.003342917033656715	0.018901780921961032	0.07465235846745201	1.0
PTBXL	1169	3963	3	100	SG0SPEC	0.1659401720092404	0.0031686669251351092	0.018288012508119553	0.0636672349749688	1.0
PTBXL	1169	3963	4	100	SG0SPEC	0.23394729047067403	0.003484499176707845	0.0194282025656419	0.08266013908110881	1.0
PTBXL	1169	3963	5	100	SG0SPEC	0.2665533563065678	0.0031868983577465547	0.017622788746540708	0.07867255596944522	1.0
PTBXL	1169	3963	6	100	SG0SPEC	0.1886415737314786	0.002958106921229224	0.015314980460472352	0.07127588546766195	1.0
PTBXL	1169	3963	7	100	SG0SPEC	0.26500683500109196	0.0028563781561796943	0.015192637278012506	0.0801599756784091	1.0
PTBXL	1169	3963	8	100	SG0SPEC	0.2772861357761991	0.0032171848471979837	0.01894267247864468	0.07350699468332847	1.0
PTBXL	1169	3963	9	100	SG0SPEC	0.24978858779769705	0.0029143082410370016	0.015191315579538506	0.08154872994679203	1.0
PTBXL	1169	3963	10	100	SG0SPEC	0.2357812609777831	0.0031844280474692625	0.016344501174907364	0.10917485565910362	1.0
PTBXL	1169	3963	1	150	FD	0.3113412613133763	0.0042389602717662804	0.017781949402584363	0.12836436388422684	1.0
PTBXL	1169	3963	2	150	FD	0.23699611020140646	0.004096298443835899	0.018729837082192925	0.1385779405028018	1.0
PTBXL	1169	3963	3	150	FD	0.19003046611282878	0.003929347673610889	0.01817404036879554	0.1514185715702456	1.0
PTBXL	1169	3963	4	150	FD	0.31400970089986635	0.004508161735977954	0.019367460182020558	0.16141586665913432	1.0
PTBXL	1169	3963	5	150	FD	0.26430054974335265	0.0040725535324515755	0.017555986179410833	0.1306644343737628	1.0
PTBXL	1169	3963	6	150	FD	0.30565051598173315	0.0036327793308523005	0.015166441486086629	0.1183737757851712	1.0
PTBXL	1169	3963	7	150	FD	0.29208099594957204	0.0035602539212882464	0.015177923147072413	0.13756150128355069	1.0
PTBXL	1169	3963	8	150	FD	0.2540890139496089	0.003963777008131892	0.018832429403975722	0.14943481097117858	1.0
PTBXL	1169	3963	9	150	FD	0.27979352760350634	0.003595443733940741	0.015164718467072548	0.1284355285838501	1.0
PTBXL	1169	3963	10	150	FD	0.41089664574932183	0.003916254945348879	0.016346970908105763	0.1237813102901463	1.0
PTBXL	1169	3963	1	150	SG	0.12050988101932555	0.0029335115741106242	0.017802307369100042	0.062228513348466685	1.0
PTBXL	1169	3963	2	150	SG	0.1406985728585144	0.0027955089745833363	0.018773093674262147	0.07009696125033084	1.0
PTBXL	1169	3963	3	150	SG	0.3482713689017447	0.0026387218294701225	0.018185832582060996	0.0664548243595882	1.0
PTBXL	1169	3963	4	150	SG	0.18192830982086824	0.0028827924215094067	0.01926535145574557	0.07432352981881109	1.0
PTBXL	1169	3963	5	150	SG	0.20836023176162696	0.002653760482431753	0.017468510069342826	0.08672335737723974	1.0
PTBXL	1169	3963	6	150	SG	0.1832841180694996	0.0024739748466119206	0.015151819066921318	0.06338258846490111	1.0
PTBXL	1169	3963	7	150	SG	0.2503884093834023	0.002386446684706636	0.015083502796022451	0.06836427966382858	1.0
PTBXL	1169	3963	8	150	SG	0.1448301279197423	0.0026940701209975755	0.01882069401281463	0.07790402580523625	1.0
PTBXL	1169	3963	9	150	SG	0.2357715112157771	0.002408570292943605	0.015059323858136157	0.0706200796147801	1.0
PTBXL	1169	3963	10	150	SG	0.2116912463528193	0.0026209248001662438	0.01617549662291044	0.09477600247166192	1.0
PTBXL	1169	3963	1	150	SPEC	0.54365045097555	0.005336193233178698	0.018249743501951483	0.26867248297117424	1.0
PTBXL	1169	3963	2	150	SPEC	0.475116550570847	0.005186166352583249	0.01925744740075446	0.2543944813744299	1.0
PTBXL	1169	3963	3	150	SPEC	0.31104710835007915	0.0050294760468225595	0.01862730665136233	0.2982368107616019	1.0
PTBXL	1169	3963	4	150	SPEC	0.6508809116823205	0.005875472256809746	0.020103560944969102	0.2956144938187433	1.0
PTBXL	1169	3963	5	150	SPEC	0.5140379133203834	0.005260064206136472	0.018011973970477296	0.26312852854840796	1.0
PTBXL	1169	3963	6	150	SPEC	0.6759235601865848	0.004636454934785919	0.015686853002784246	0.23562883638696894	1.0
PTBXL	1169	3963	7	150	SPEC	0.5089732231347127	0.004590509982798544	0.015645622376363886	0.2822976002378583	1.0
PTBXL	1169	3963	8	150	SPEC	0.41594072340897825	0.005028865553821806	0.01930171412271562	0.2443252264241055	1.0
PTBXL	1169	3963	9	150	SPEC	0.5641334411149056	0.004587028190782332	0.015642512280049477	0.2648059046764969	1.0
PTBXL	1169	3963	10	150	SPEC	0.7434506044038875	0.005228307542080895	0.016935818880186113	0.2644041562610504	1.0
PTBXL	1169	3963	1	150	SG0SPEC	0.5515307689863188	0.003594169394119824	0.01805163647645578	0.09194884556234374	1.0
PTBXL	1169	3963	2	150	SG0SPEC	0.25599851514563177	0.003409432662954243	0.018936797285134765	0.0941613787418569	1.0
PTBXL	1169	3963	3	150	SG0SPEC	0.3392551540410976	0.003211890023748106	0.018291474303895185	0.08847103694114647	1.0
PTBXL	1169	3963	4	150	SG0SPEC	0.27652289663970087	0.003576036248425864	0.019480686581606368	0.11367340554075607	1.0
PTBXL	1169	3963	5	150	SG0SPEC	0.3088757893957349	0.003237165158850349	0.01762065577217444	0.0964798751733603	1.0
PTBXL	1169	3963	6	150	SG0SPEC	0.3022977018535904	0.0030230141907616128	0.015341381089158808	0.09320493463799825	1.0
PTBXL	1169	3963	7	150	SG0SPEC	0.30289490742540354	0.002915242435366465	0.01520976809682658	0.10798566999529735	1.0
PTBXL	1169	3963	8	150	SG0SPEC	0.26271580609023554	0.003282333953478722	0.0189530205384569	0.10532122746310786	1.0
PTBXL	1169	3963	9	150	SG0SPEC	0.3702386475954036	0.002971214385527905	0.015203304609333309	0.10410014073918271	1.0
PTBXL	1169	3963	10	150	SG0SPEC	0.30696742983303443	0.0032714503510321478	0.01636452746352377	0.1270704703308247	1.0
PTBXL	14375	3481	1	40	FD	0.13739379976709393	0.0025919187119324027	0.013975090300488505	0.0779803279471466	1.0
PTBXL	14375	3481	2	40	FD	0.15345816035539567	0.002973184635842416	0.016223396282604045	0.08015684735610498	1.0
PTBXL	14375	3481	3	40	FD	0.15318388754882714	0.0024128915513031224	0.01299945053625639	0.07771073585368847	1.0
PTBXL	14375	3481	4	40	FD	0.1502672454310394	0.0030852008657711897	0.016610196581267642	0.06787759646299336	1.0
PTBXL	14375	3481	5	40	FD	0.17890200463939124	0.0031032452806529593	0.017399658852474173	0.06820332618849557	1.0
PTBXL	14375	3481	6	40	FD	0.14810747871170424	0.003161589465117846	0.01839388009939732	0.06313563679500918	1.0
PTBXL	14375	3481	7	40	FD	0.15437385141976226	0.0024896980884218886	0.01399133982768715	0.07359691860997448	1.0
PTBXL	14375	3481	8	40	FD	0.1503528992701364	0.0030033803667786144	0.016167756466446987	0.0734493261144244	1.0
PTBXL	14375	3481	9	40	FD	0.15782367679360748	0.0025680851573504798	0.0137899973146027	0.07450091277675931	1.0
PTBXL	14375	3481	10	40	FD	0.13650328701748696	0.0029089839979773405	0.01567517762336497	0.07489091320277892	1.0
PTBXL	14375	3481	1	40	SG	0.15120507645972092	0.002276129661077613	0.01394425833094008	0.08174025601099788	1.0
PTBXL	14375	3481	2	40	SG	0.14099020983632207	0.0026166075152887387	0.016189956804679568	0.08289554757163722	1.0
PTBXL	14375	3481	3	40	SG	0.1458411809292245	0.002127592509353214	0.012970698262459592	0.08114426874415004	1.0
PTBXL	14375	3481	4	40	SG	0.14282233642954825	0.002718318861506139	0.016574906776562166	0.0727724809261447	1.0
PTBXL	14375	3481	5	40	SG	0.15391822096926674	0.002729181845716774	0.01737147965129946	0.07186273591539483	1.0
PTBXL	14375	3481	6	40	SG	0.17236382233795608	0.0027970187770654797	0.018374721022037244	0.06757524000854477	1.0
PTBXL	14375	3481	7	40	SG	0.13792912147256317	0.0021936561039973897	0.013966494431679617	0.07721063742715736	1.0
PTBXL	14375	3481	8	40	SG	0.13057836135319656	0.0026458505316527578	0.01613432320905773	0.0776520336978158	1.0
PTBXL	14375	3481	9	40	SG	0.14008623474169385	0.0022617894116982924	0.013757842454873584	0.07833255988618923	1.0
PTBXL	14375	3481	10	40	SG	0.13383563631415682	0.0025698272110711417	0.015643496064304284	0.07835799036056289	1.0
PTBXL	14375	3481	1	40	SPEC	0.1416464486139433	0.0026601582937366684	0.014081373516933005	0.07927145506782468	1.0
PTBXL	14375	3481	2	40	SPEC	0.1595119057923569	0.003050402778296809	0.016341902298054007	0.08182498103128934	1.0
PTBXL	14375	3481	3	40	SPEC	0.1658735630154666	0.002474635311696392	0.0130942462162752	0.07901979775383892	1.0
PTBXL	14375	3481	4	40	SPEC	0.17095473335551756	0.0031645531401163682	0.016732735570689532	0.06839395969570652	1.0
PTBXL	14375	3481	5	40	SPEC	0.19444083114405272	0.00318428764749603	0.017527151894111755	0.06915916233788384	1.0
PTBXL	14375	3481	6	40	SPEC	0.15325692003273195	0.003239625081838944	0.018529786346523087	0.063640219528973	1.0
PTBXL	14375	3481	7	40	SPEC	0.1570027671926953	0.002554236626274439	0.014092753207076815	0.07477009824758611	1.0
PTBXL	14375	3481	8	40	SPEC	0.1551439399786078	0.0030807566709952303	0.016288395146288222	0.07437331042778925	1.0
PTBXL	14375	3481	9	40	SPEC	0.15105756111862503	0.0026347637092612322	0.013891896497287766	0.07565859303714512	1.0
PTBXL	14375	3481	10	40	SPEC	0.13941254891887134	0.0029822102922119204	0.015789992176706093	0.07617157225058038	1.0
PTBXL	14375	3481	1	40	SG0SPEC	0.14227473977879093	0.002608390765663947	0.013961259334351155	0.07917209697619557	1.0
PTBXL	14375	3481	2	40	SG0SPEC	0.15927177425668704	0.0029929741307744852	0.016212849132841683	0.08117286595747798	1.0
PTBXL	14375	3481	3	40	SG0SPEC	0.1462200016788478	0.002429763084504794	0.012991221396233156	0.07884751104877462	1.0
PTBXL	14375	3481	4	40	SG0SPEC	0.14919313357079778	0.003105659289880374	0.01660651410301804	0.06916540859118461	1.0
PTBXL	14375	3481	5	40	SG0SPEC	0.1711972714964256	0.003124702248987375	0.017388654351049564	0.06926363997580876	1.0
PTBXL	14375	3481	6	40	SG0SPEC	0.1491754087375097	0.0031846614330606295	0.018390289954838435	0.06427265916936338	1.0
PTBXL	14375	3481	7	40	SG0SPEC	0.15881491614156687	0.002505306523050591	0.013983839626642583	0.07474799007058106	1.0
PTBXL	14375	3481	8	40	SG0SPEC	0.15318778708033923	0.0030235523896543206	0.01616637408304393	0.07472286985850943	1.0
PTBXL	14375	3481	9	40	SG0SPEC	0.15369474937854535	0.0025835819918036303	0.013783805650818532	0.0756849331286198	1.0
PTBXL	14375	3481	10	40	SG0SPEC	0.1447407361077582	0.002929354605409315	0.015672100149798095	0.07594916818647851	1.0
PTBXL	14375	3481	1	100	FD	0.31841273676756565	0.0029442441404798152	0.014484764377483535	0.10155413171962503	1.0
PTBXL	14375	3481	2	100	FD	0.2845636015438143	0.0033234580000580014	0.016680564139438657	0.10114795408967817	1.0
PTBXL	14375	3481	3	100	FD	0.38712930741834695	0.0026985701397911946	0.013308348734723127	0.09137140936012143	1.0
PTBXL	14375	3481	4	100	FD	0.19109192634507727	0.0034027347172615333	0.016824624654680483	0.07727221305628489	1.0
PTBXL	14375	3481	5	100	FD	0.23005604472477012	0.003408596031110142	0.0177482539054252	0.08836345826818852	1.0
PTBXL	14375	3481	6	100	FD	0.2484784264449349	0.0034437553433603546	0.018877059050492997	0.07033434153871518	1.0
PTBXL	14375	3481	7	100	FD	0.23699782608854336	0.002718900529922344	0.014376810353907272	0.09174349119185952	1.0
PTBXL	14375	3481	8	100	FD	0.26380464382707136	0.0033903736341372756	0.016544848436467093	0.08408565777061304	1.0
PTBXL	14375	3481	9	100	FD	0.2790504347163193	0.0029103641740531446	0.014156010014415743	0.09715485089282375	1.0
PTBXL	14375	3481	10	100	FD	0.2139921801153704	0.0031838099104601674	0.01597295580197137	0.09753850868530735	1.0
PTBXL	14375	3481	1	100	SG	0.16477518942999864	0.002338396577247366	0.014254639724782773	0.09400046901404309	1.0
PTBXL	14375	3481	2	100	SG	0.12307237032438861	0.0026781674621424506	0.016523904738489106	0.09308186487070359	1.0
PTBXL	14375	3481	3	100	SG	0.16163752251319402	0.0021697452735111927	0.013204010178888573	0.08828805904282824	1.0
PTBXL	14375	3481	4	100	SG	0.17720172905356776	0.002790325463040235	0.016704000905935504	0.07333475708443209	1.0
PTBXL	14375	3481	5	100	SG	0.1601488706786842	0.002788245374481232	0.017598258207556203	0.07903932739294903	1.0
PTBXL	14375	3481	6	100	SG	0.15867911365131265	0.0028588380464716744	0.018697167096117843	0.06885186014903265	1.0
PTBXL	14375	3481	7	100	SG	0.13468806024559027	0.0022465817612387215	0.01424271817975404	0.08356441233858641	1.0
PTBXL	14375	3481	8	100	SG	0.19430395937815323	0.0027135464465241972	0.01631025034850194	0.08226779575412699	1.0
PTBXL	14375	3481	9	100	SG	0.3522424634359823	0.002314134610278568	0.014003233736950862	0.08871336322194441	1.0
PTBXL	14375	3481	10	100	SG	0.22500296970154887	0.00261984613360213	0.015882505169546667	0.08736123209664089	1.0
PTBXL	14375	3481	1	100	SPEC	0.3790831127037729	0.003238037544204409	0.014731101990911922	0.11326624712489353	1.0
PTBXL	14375	3481	2	100	SPEC	0.2959527333954074	0.0036149999767404375	0.01691020680683431	0.11512565366463856	1.0
PTBXL	14375	3481	3	100	SPEC	0.5470515658247367	0.0029254057803667958	0.01348761140656082	0.11790798502627019	1.0
PTBXL	14375	3481	4	100	SPEC	0.23253074312844252	0.0036362095412517718	0.017032299763346494	0.10457854872414755	1.0
PTBXL	14375	3481	5	100	SPEC	0.2884694491033514	0.0036645909943740095	0.01796096959534943	0.10102635283245436	1.0
PTBXL	14375	3481	6	100	SPEC	0.36302985386327763	0.003687163166530278	0.019134617644659395	0.0969610431848571	1.0
PTBXL	14375	3481	7	100	SPEC	0.39782073847126365	0.002904956755729846	0.014542770897955627	0.106418706574969	1.0
PTBXL	14375	3481	8	100	SPEC	0.2888622585997477	0.0037012464537018066	0.016816132075207157	0.09268652852091834	1.0
PTBXL	14375	3481	9	100	SPEC	0.48726284952571935	0.0031968621101206777	0.014388296646599366	0.11416781122486938	1.0
PTBXL	14375	3481	10	100	SPEC	0.36911487644364493	0.0034156893885483	0.01615429096376935	0.11230370851002935	1.0
PTBXL	14375	3481	1	100	SG0SPEC	0.22880517401007147	0.0027627159330508738	0.014270055314162863	0.09633957554915694	1.0
PTBXL	14375	3481	2	100	SG0SPEC	0.3333854136500088	0.003149471455514874	0.016556162359422255	0.09635981018157208	1.0
PTBXL	14375	3481	3	100	SG0SPEC	0.2304511472684438	0.00252964146611831	0.0132428961186524	0.08638433934432975	1.0
PTBXL	14375	3481	4	100	SG0SPEC	0.18470202392562166	0.0032633684353887108	0.01678194236078004	0.06945237979206012	1.0
PTBXL	14375	3481	5	100	SG0SPEC	0.24903579300278048	0.0032478580183549132	0.017621518438600096	0.07650508739080532	1.0
PTBXL	14375	3481	6	100	SG0SPEC	0.1724031998079362	0.0033171835724403486	0.018683839419027362	0.0662488679163382	1.0
PTBXL	14375	3481	7	100	SG0SPEC	0.20485803830795582	0.002626033259168087	0.014239765803603189	0.08343867348844584	1.0
PTBXL	14375	3481	8	100	SG0SPEC	0.19595516379873265	0.003194401030937368	0.01639620585125775	0.08253864202014698	1.0
PTBXL	14375	3481	9	100	SG0SPEC	0.33895635618873704	0.002715720828078569	0.014064764278542566	0.0928048326764269	1.0
PTBXL	14375	3481	10	100	SG0SPEC	0.20044827883899358	0.00304220008949314	0.01595751793403456	0.08962377522887079	1.0
PTBXL	14375	3481	1	150	FD	0.2382125991094188	0.00302541451490547	0.014584993353728613	0.1047094454137601	1.0
PTBXL	14375	3481	2	150	FD	0.33665842635301346	0.003409052191529247	0.016762616080238414	0.10984763087674068	1.0
PTBXL	14375	3481	3	150	FD	1.2539164466150603	0.002794103805918715	0.01339982204216372	0.11980760289942902	1.0
PTBXL	14375	3481	4	150	FD	0.40635481141966506	0.003510638334710702	0.016896846855932464	0.10832467765185237	1.0
PTBXL	14375	3481	5	150	FD	0.35654906813312415	0.003527955360368997	0.017809720592803918	0.10448417291836345	1.0
PTBXL	14375	3481	6	150	FD	0.4644008609129937	0.0036172997400352965	0.018957174377639004	0.1098198347763629	1.0
PTBXL	14375	3481	7	150	FD	0.3225820177460755	0.0028501977446372647	0.014447954111647177	0.10909188498833036	1.0
PTBXL	14375	3481	8	150	FD	0.3716911104751659	0.0035254750897298903	0.01666503279198385	0.09875922529205718	1.0
PTBXL	14375	3481	9	150	FD	0.27112338759032717	0.002979647744998749	0.014206713928204702	0.11182351980549417	1.0
PTBXL	14375	3481	10	150	FD	0.2390890290550069	0.0032899678091702312	0.01599665148209183	0.11104300550434489	1.0
PTBXL	14375	3481	1	150	SG	0.1570439397048488	0.002341061585721241	0.014261982119714136	0.09397190008234893	1.0
PTBXL	14375	3481	2	150	SG	0.17567911141639012	0.002679933010544744	0.01652686678068651	0.09360878917978153	1.0
PTBXL	14375	3481	3	150	SG	0.22855361403923663	0.002170677403596941	0.013211233087698794	0.0888454611222497	1.0
PTBXL	14375	3481	4	150	SG	0.1407292056722704	0.002791855623306579	0.0167220973530934	0.07313315076032786	1.0
PTBXL	14375	3481	5	150	SG	0.14291132298075354	0.0027901148707074035	0.017604408091380044	0.0787636480592915	1.0
PTBXL	14375	3481	6	150	SG	0.1703894512381801	0.0028599070407441013	0.01872315181547309	0.06883766570333166	1.0
PTBXL	14375	3481	7	150	SG	0.17777570385757382	0.0022471567323305713	0.014243286128706774	0.08391341779694599	1.0
PTBXL	14375	3481	8	150	SG	0.20939764263059957	0.0027163917404793925	0.016329495371680165	0.08258385301054519	1.0
PTBXL	14375	3481	9	150	SG	0.2956735850538104	0.002315038294313866	0.01401359488925045	0.08885771067456694	1.0
PTBXL	14375	3481	10	150	SG	0.17875252990326498	0.002620407889521764	0.01588814292831532	0.0881055024085792	1.0
PTBXL	14375	3481	1	150	SPEC	0.6929520512972264	0.0037224287146747394	0.015021595557651715	0.17937863186698486	1.0
PTBXL	14375	3481	2	150	SPEC	0.7710360968342681	0.004232845605615989	0.017186635849975027	0.19466255954364575	1.0
PTBXL	14375	3481	3	150	SPEC	0.7088576853401188	0.0034335921958281463	0.013742962247916164	0.21916680496133414	1.0
PTBXL	14375	3481	4	150	SPEC	0.5426461913784338	0.004391268378336826	0.017342030848357396	0.22670858960204968	1.0
PTBXL	14375	3481	5	150	SPEC	0.7189328716943213	0.004412047679297559	0.01823061572691623	0.23751878711366453	1.0
PTBXL	14375	3481	6	150	SPEC	0.6033097176740589	0.004615101658914547	0.019401746321362587	0.24562992153371474	1.0
PTBXL	14375	3481	7	150	SPEC	0.6220759613352362	0.0036610194668141916	0.014811215843613843	0.23392571875194149	1.0
PTBXL	14375	3481	8	150	SPEC	0.7469070013393629	0.004400910391761868	0.017198982623718797	0.20774950976604775	1.0
PTBXL	14375	3481	9	150	SPEC	0.5036795629970954	0.003668709016483776	0.014551260803210862	0.2180750299613788	1.0
PTBXL	14375	3481	10	150	SPEC	0.4613486275559694	0.004078811781283493	0.016329011957406644	0.2192029238163133	1.0
PTBXL	14375	3481	1	150	SG0SPEC	0.2627411045906034	0.002820207266298861	0.014286081607089047	0.09959793078166194	1.0
PTBXL	14375	3481	2	150	SG0SPEC	0.37350023100650126	0.0032068246382427066	0.01657192757227135	0.1016470155436414	1.0
PTBXL	14375	3481	3	150	SG0SPEC	0.3005217857550287	0.002575098901126842	0.013259756363882064	0.09081567467364404	1.0
PTBXL	14375	3481	4	150	SG0SPEC	0.30819623306870797	0.0032906881461736456	0.016793086884402165	0.07438628939967903	1.0
PTBXL	14375	3481	5	150	SG0SPEC	0.34015374871542264	0.003288506016422403	0.017627277738712838	0.07826760491968685	1.0
PTBXL	14375	3481	6	150	SG0SPEC	0.2618419553371562	0.003363802465548154	0.018700605587580726	0.07489735297585022	1.0
PTBXL	14375	3481	7	150	SG0SPEC	0.3342134363591406	0.002658474346912087	0.014240651772944306	0.09048014058030444	1.0
PTBXL	14375	3481	8	150	SG0SPEC	0.30448347314032315	0.0032624315181175472	0.01643023786605209	0.0869380410060876	1.0
PTBXL	14375	3481	9	150	SG0SPEC	0.2515096174312495	0.002758180531705362	0.014080622943662382	0.09497395539827812	1.0
PTBXL	14375	3481	10	150	SG0SPEC	0.3165162265063118	0.003083742970563318	0.015982152562271833	0.09623847708956794	1.0
PTBXL	15795	20267	1	40	FD	0.14277766314327572	0.0028177101263081815	0.019659313097379113	0.050480518087783366	1.0
PTBXL	15795	20267	2	40	FD	0.1448029977702802	0.002273077479519502	0.015635241794373103	0.04838767726307524	1.0
PTBXL	15795	20267	3	40	FD	0.16526565194046547	0.002677869388690279	0.018076243367467843	0.05391480418545278	1.0
PTBXL	15795	20267	4	40	FD	0.16861104224615575	0.0024604165940855217	0.017347390624514496	0.057802866849594924	1.0
PTBXL	15795	20267	5	40	FD	0.1238580291401657	0.0029350190326369796	0.02086301390324592	0.052520310731282466	1.0
PTBXL	15795	20267	6	40	FD	0.13192503928219726	0.002520443047916467	0.018076423746350996	0.0482643726086051	1.0
PTBXL	15795	20267	7	40	FD	0.1422549910276493	0.0028858676859311013	0.020266384257004482	0.05305482399703378	1.0
PTBXL	15795	20267	8	40	FD	0.10503589812740473	0.002739052308509643	0.01885881425738485	0.049228800801312075	1.0
PTBXL	15795	20267	9	40	FD	0.15375163819598878	0.0022933014760623625	0.015287254004304742	0.053416492431223095	1.0
PTBXL	15795	20267	10	40	FD	0.2034347198301047	0.0022895916567971996	0.015380133068549719	0.058178207394974084	1.0
PTBXL	15795	20267	11	40	FD	0.18217810786395755	0.002218798541386628	0.015862783892151313	0.05556929003547584	1.0
PTBXL	15795	20267	1	40	SG	0.14143668593711328	0.002454524306260944	0.019673701512894083	0.052193551626727265	1.0
PTBXL	15795	20267	2	40	SG	0.12637004371832855	0.001993369402246565	0.01564832817038119	0.0550197965387881	1.0
PTBXL	15795	20267	3	40	SG	0.1651472184387682	0.00233459555970427	0.018085389222395123	0.058706993826665665	1.0
PTBXL	15795	20267	4	40	SG	0.11659211389434303	0.0021490638884771028	0.01736169831581872	0.05420486948484715	1.0
PTBXL	15795	20267	5	40	SG	0.11011798068046212	0.0025647399667340937	0.020873897808875715	0.05057846839108604	1.0
PTBXL	15795	20267	6	40	SG	0.20408868869596833	0.0021974516781980077	0.018087820563087127	0.04923953847396059	1.0
PTBXL	15795	20267	7	40	SG	0.1358454862454959	0.002501046220747059	0.020273196041618737	0.053522047794633584	1.0
PTBXL	15795	20267	8	40	SG	0.11899190728507941	0.0023748542996606162	0.01886862718813162	0.054231722534067876	1.0
PTBXL	15795	20267	9	40	SG	0.14577681103112375	0.001991833550800471	0.01529089995219726	0.060244266103162976	1.0
PTBXL	15795	20267	10	40	SG	0.2012919715697106	0.001999461841471581	0.015382410543832334	0.061433133405415	1.0
PTBXL	15795	20267	11	40	SG	0.12740794016631452	0.001946933829568978	0.0158729044688941	0.05356345278338064	1.0
PTBXL	15795	20267	1	40	SPEC	0.13125634638893535	0.002897799631704314	0.019799057860799472	0.05178992532499912	1.0
PTBXL	15795	20267	2	40	SPEC	0.14881112772622143	0.002333730641963141	0.01573866123478509	0.04778666904076074	1.0
PTBXL	15795	20267	3	40	SPEC	0.1727756256739629	0.0027520255308732516	0.018202473003012608	0.054404515338331495	1.0
PTBXL	15795	20267	4	40	SPEC	0.1411028953609633	0.002529247702533638	0.01746622215689202	0.061177429859894335	1.0
PTBXL	15795	20267	5	40	SPEC	0.1289618028287475	0.003015057384695969	0.021009682894480918	0.056033410188734305	1.0
PTBXL	15795	20267	6	40	SPEC	0.14189469685911088	0.0025898509928325075	0.018207000209991844	0.05028601069114144	1.0
PTBXL	15795	20267	7	40	SPEC	0.13207862928225117	0.0029699550192808944	0.020415562858457085	0.05493765600383123	1.0
PTBXL	15795	20267	8	40	SPEC	0.12890866337888854	0.002819715224679833	0.018988406389864435	0.050267533114658494	1.0
PTBXL	15795	20267	9	40	SPEC	0.15786293333297208	0.0023597012963564026	0.015393578846010406	0.053871513781518096	1.0
PTBXL	15795	20267	10	40	SPEC	0.2137105482667622	0.0023526939189775775	0.015482895263036261	0.05950212674440807	1.0
PTBXL	15795	20267	11	40	SPEC	0.3142064974677287	0.0022789078706144605	0.015971413601875924	0.058838630927142845	1.0
PTBXL	15795	20267	1	40	SG0SPEC	0.14794887696549974	0.002831662993912079	0.019667904874719245	0.05127728876971583	1.0
PTBXL	15795	20267	2	40	SG0SPEC	0.1470937999821175	0.002288816610541265	0.015654852434302032	0.05041944860522511	1.0
PTBXL	15795	20267	3	40	SG0SPEC	0.17003271673157175	0.0026920352598322566	0.01809089837447759	0.05553290594180319	1.0
PTBXL	15795	20267	4	40	SG0SPEC	0.14957908343359347	0.002472620949992807	0.017356914133263443	0.05702998036580853	1.0
PTBXL	15795	20267	5	40	SG0SPEC	0.12686155876437355	0.0029507762415246362	0.020865006141576672	0.0517890499551649	1.0
PTBXL	15795	20267	6	40	SG0SPEC	0.13822214325353482	0.002532658073899509	0.01807537573645282	0.04896059651026365	1.0
PTBXL	15795	20267	7	40	SG0SPEC	0.16039625331138505	0.0028991510288273186	0.020258576419781772	0.053749173780122166	1.0
PTBXL	15795	20267	8	40	SG0SPEC	0.10925555294416472	0.0027504470703559676	0.018879421967074275	0.0512794770263213	1.0
PTBXL	15795	20267	9	40	SG0SPEC	0.1572315175270463	0.0023036123495654287	0.015305046647644342	0.05561869268480792	1.0
PTBXL	15795	20267	10	40	SG0SPEC	0.19492956486133342	0.0023023655750521433	0.015394243192100457	0.05964590864905325	1.0
PTBXL	15795	20267	11	40	SG0SPEC	0.20494356631996757	0.0022314887258713333	0.015864004242209614	0.0551312729443985	1.0
PTBXL	15795	20267	1	100	FD	0.19538698507370433	0.003188326538775162	0.01993085944826418	0.055318197574922456	1.0
PTBXL	15795	20267	2	100	FD	0.3707550767196673	0.002635406916941848	0.01564669112134544	0.0793321559044012	1.0
PTBXL	15795	20267	3	100	FD	0.17691258057629006	0.0031082833634106166	0.018232174325565342	0.10582896782339754	1.0
PTBXL	15795	20267	4	100	FD	0.21260577782393178	0.0028011848062729394	0.017495636022910564	0.083891475190535	1.0
PTBXL	15795	20267	5	100	FD	0.25442241962779555	0.0033181573175248614	0.021192158778919556	0.07289659485775375	1.0
PTBXL	15795	20267	6	100	FD	0.32044330462344556	0.0030034143301523246	0.01841011804196891	0.08151976636081734	1.0
PTBXL	15795	20267	7	100	FD	0.29982846751378806	0.0032215564955172006	0.020331738081168498	0.08380903107364503	1.0
PTBXL	15795	20267	8	100	FD	0.34531658017589173	0.0033548024903492743	0.018938832403411765	0.10433559692201468	1.0
PTBXL	15795	20267	9	100	FD	0.27324102043391885	0.00292642321276372	0.015372328582774073	0.1266572090509694	1.0
PTBXL	15795	20267	10	100	FD	0.28253206762710326	0.0029111676739865602	0.0157783800445102	0.10273929257687556	1.0
PTBXL	15795	20267	11	100	FD	0.3413967489419706	0.0025550452977268815	0.01616071924094974	0.060213532293150865	1.0
PTBXL	15795	20267	1	100	SG	0.14234795552451152	0.002529377791286989	0.019631240871992393	0.06721815788902392	1.0
PTBXL	15795	20267	2	100	SG	0.1550855456603031	0.002056863342892513	0.015467279162646851	0.06831491847534642	1.0
PTBXL	15795	20267	3	100	SG	0.17190990787815508	0.0024208816948866584	0.01794599935550604	0.0786356841316468	1.0
PTBXL	15795	20267	4	100	SG	0.2110981568743324	0.0022154968009899887	0.01735057803000318	0.08265573765424557	1.0
PTBXL	15795	20267	5	100	SG	0.1385463054437627	0.0026569788956746173	0.020960389389328152	0.08690158135573035	1.0
PTBXL	15795	20267	6	100	SG	0.2016190131527172	0.0023007591490814177	0.018072279083511063	0.09035752949251678	1.0
PTBXL	15795	20267	7	100	SG	0.2053385318122719	0.0025973927911638966	0.02017377993293182	0.08391452702493081	1.0
PTBXL	15795	20267	8	100	SG	0.1982461177273997	0.0025240374392272807	0.018636247524438244	0.0858882033077212	1.0
PTBXL	15795	20267	9	100	SG	0.15577892508125815	0.002118183158602089	0.015084571122192705	0.09190132565409624	1.0
PTBXL	15795	20267	10	100	SG	0.26866649801198134	0.002083530806045614	0.01536583808549539	0.08564567091677702	1.0
PTBXL	15795	20267	11	100	SG	0.18414487333397014	0.002007452869117149	0.01595771563372839	0.08072734912697035	1.0
PTBXL	15795	20267	1	100	SPEC	0.26454517746197476	0.003534815895703093	0.020195768223329174	0.07306327905768034	1.0
PTBXL	15795	20267	2	100	SPEC	0.3591924332365211	0.002951165856164686	0.01583174248842896	0.10814171469996123	1.0
PTBXL	15795	20267	3	100	SPEC	0.4889481781871656	0.003499995758106548	0.018517509353191405	0.17361750609466253	1.0
PTBXL	15795	20267	4	100	SPEC	0.5415171068034097	0.00312843661440312	0.017721162426104248	0.1250258818725111	1.0
PTBXL	15795	20267	5	100	SPEC	0.23739803375671864	0.0036216980171955584	0.021462291940560575	0.08181487007074034	1.0
PTBXL	15795	20267	6	100	SPEC	0.3778494889411346	0.0033342010302171944	0.018698905265298566	0.10151153734470628	1.0
PTBXL	15795	20267	7	100	SPEC	0.4334184457803517	0.0035394081002781417	0.020583829654840447	0.10897109278266452	1.0
PTBXL	15795	20267	8	100	SPEC	0.4478785778830727	0.0038294958536872737	0.019248035564027453	0.1520828869549181	1.0
PTBXL	15795	20267	9	100	SPEC	0.29125608388410823	0.00334097460261893	0.015637073400624646	0.17130941446957254	1.0
PTBXL	15795	20267	10	100	SPEC	0.35221754769697833	0.0033930574044006385	0.016083238245346985	0.16112680920483496	1.0
PTBXL	15795	20267	11	100	SPEC	0.4912782360653943	0.0028469394258390274	0.016378921669780923	0.0809886175704008	1.0
PTBXL	15795	20267	1	100	SG0SPEC	0.19591645757788148	0.0030171011717106257	0.01962117747232663	0.07297173019990714	1.0
PTBXL	15795	20267	2	100	SG0SPEC	0.2182656455769105	0.0024628705347127526	0.015516852629371329	0.07730542665255322	1.0
PTBXL	15795	20267	3	100	SG0SPEC	0.8008163114093836	0.0029276255127668586	0.01803490280951761	0.07995362058923408	1.0
PTBXL	15795	20267	4	100	SG0SPEC	0.29691641605237873	0.0026541399657973096	0.01741132045032688	0.09171039391504211	1.0
PTBXL	15795	20267	5	100	SG0SPEC	0.15566424386757935	0.0031901021092432076	0.020975448537738074	0.09506860143064552	1.0
PTBXL	15795	20267	6	100	SG0SPEC	0.22484395953143999	0.002805752000034689	0.018137293532537006	0.09986484697403353	1.0
PTBXL	15795	20267	7	100	SG0SPEC	0.2450550190544677	0.003144620086996482	0.020289467592240668	0.09179386699972564	1.0
PTBXL	15795	20267	8	100	SG0SPEC	0.18213510503480357	0.0031475355118750076	0.018766000600819645	0.09118738326281915	1.0
PTBXL	15795	20267	9	100	SG0SPEC	0.2668814171221154	0.0026258185502041178	0.015193527731959977	0.0992797093903174	1.0
PTBXL	15795	20267	10	100	SG0SPEC	0.21461637798518404	0.0025273387874697358	0.015369425829438918	0.09047388036002108	1.0
PTBXL	15795	20267	11	100	SG0SPEC	0.22454321875743755	0.0023814644973004988	0.015975778944586638	0.09150103577230807	1.0
PTBXL	15795	20267	1	150	FD	0.31259635254649865	0.0033518855823717205	0.020114270584307394	0.08248667004179672	1.0
PTBXL	15795	20267	2	150	FD	0.5237969373073812	0.002868904260114658	0.01574181032846572	0.10143252251029607	1.0
PTBXL	15795	20267	3	150	FD	0.26754243380885745	0.0033468414699685542	0.01832510450471757	0.12625418096855656	1.0
PTBXL	15795	20267	4	150	FD	0.38491412883612014	0.0029560333573032515	0.017618433239415063	0.10481731801400165	1.0
PTBXL	15795	20267	5	150	FD	0.20809708627353962	0.0035488762129386314	0.0212796755806783	0.07209887567501592	1.0
PTBXL	15795	20267	6	150	FD	0.4978455676346063	0.0031737693403166884	0.018658671480944453	0.0778324116247696	1.0
PTBXL	15795	20267	7	150	FD	0.31683585695891736	0.0034410424580387923	0.02045210198443042	0.0771023266807483	1.0
PTBXL	15795	20267	8	150	FD	0.4948794156277545	0.003656692861073381	0.01909889236076691	0.09958570707784603	1.0
PTBXL	15795	20267	9	150	FD	0.3954860205555243	0.0030757787294195906	0.015548860294803504	0.11925333962544231	1.0
PTBXL	15795	20267	10	150	FD	0.3803650505816887	0.0030839388388248443	0.015984226063450447	0.10834069814521903	1.0
PTBXL	15795	20267	11	150	FD	0.46322012722819345	0.002812238807110866	0.01636076246543823	0.07789273456813749	1.0
PTBXL	15795	20267	1	150	SG	0.1617368486275419	0.002531388654144278	0.019628822943733738	0.06600171298130375	1.0
PTBXL	15795	20267	2	150	SG	0.1573896166557272	0.002057015450103481	0.01547043809144333	0.07014373482181731	1.0
PTBXL	15795	20267	3	150	SG	0.2770202602963881	0.002422578620684277	0.01795832056535718	0.07848518409738105	1.0
PTBXL	15795	20267	4	150	SG	0.3699095719005594	0.0022130218338102963	0.017349846416143948	0.0836803471562736	1.0
PTBXL	15795	20267	5	150	SG	0.1346285095599213	0.0026571095657562395	0.020970584385457666	0.0874256000199286	1.0
PTBXL	15795	20267	6	150	SG	0.2321368426291528	0.002303938952487842	0.018084683290644603	0.09160865112942387	1.0
PTBXL	15795	20267	7	150	SG	0.2008141824229801	0.0026006633861344404	0.020154365758913835	0.08514087438805122	1.0
PTBXL	15795	20267	8	150	SG	0.20878774918504833	0.002526054972195898	0.0186194205421011	0.08634684534996925	1.0
PTBXL	15795	20267	9	150	SG	0.19407450952055735	0.0021189097740507866	0.015086853288262085	0.0919489296286336	1.0
PTBXL	15795	20267	10	150	SG	0.19451417640366944	0.0020865661021387512	0.015368932385325364	0.08637456791663825	1.0
PTBXL	15795	20267	11	150	SG	0.23731524558929262	0.002010282811420147	0.01595101686225222	0.0817769101263608	1.0
PTBXL	15795	20267	1	150	SPEC	0.7529148002145001	0.004286347223636444	0.02052994199413655	0.16376998003823096	1.0
PTBXL	15795	20267	2	150	SPEC	0.49932097604008596	0.0037870912854738505	0.01609578863975628	0.22572490567872097	1.0
PTBXL	15795	20267	3	150	SPEC	0.5292142520201669	0.004399281716351517	0.01883202354643146	0.24192156416402522	1.0
PTBXL	15795	20267	4	150	SPEC	0.40168121843477833	0.003688340041102972	0.018048076974017748	0.22256163140794055	1.0
PTBXL	15795	20267	5	150	SPEC	0.41983960184445507	0.004496339092610743	0.021749577007087965	0.17160007560199625	1.0
PTBXL	15795	20267	6	150	SPEC	0.5685372023888324	0.003986835541346504	0.019208420181017382	0.16408130373697852	1.0
PTBXL	15795	20267	7	150	SPEC	0.6136341774676197	0.004381133683407301	0.02089303635166342	0.17363602900982847	1.0
PTBXL	15795	20267	8	150	SPEC	0.7044120939633811	0.00505017669283331	0.019638411805245882	0.11372497300868525	1.0
PTBXL	15795	20267	9	150	SPEC	0.5878511649844965	0.004003453625267003	0.0160598763875543	0.1261376920066351	1.0
PTBXL	15795	20267	10	150	SPEC	0.4582558073626834	0.0041510007190330555	0.016453961889788284	0.14840974850963806	1.0
PTBXL	15795	20267	11	150	SPEC	0.7475405003580857	0.003756157520888384	0.016848102679938456	0.22477657379525343	1.0
PTBXL	15795	20267	1	150	SG0SPEC	0.4194364317522033	0.0030652220644180987	0.019595619143225124	0.07743205311659146	1.0
PTBXL	15795	20267	2	150	SG0SPEC	0.44047955011037604	0.0024960976743904975	0.015509379438498647	0.08963625862401851	1.0
PTBXL	15795	20267	3	150	SG0SPEC	0.23902023439566758	0.002984581544721083	0.01804393057282463	0.09309285917923776	1.0
PTBXL	15795	20267	4	150	SG0SPEC	0.36894872367057807	0.002688706675474136	0.017432314157970714	0.0998190286566095	1.0
PTBXL	15795	20267	5	150	SG0SPEC	0.22926864240246594	0.0032294426948351234	0.021007068943302454	0.10067981101701375	1.0
PTBXL	15795	20267	6	150	SG0SPEC	0.24332244349860324	0.0028625588070166743	0.01816209220641474	0.10358062705201683	1.0
PTBXL	15795	20267	7	150	SG0SPEC	0.22413139654611344	0.0032131084458998324	0.02028924617776578	0.09736255334376231	1.0
PTBXL	15795	20267	8	150	SG0SPEC	0.3106775813172762	0.0032187719822897383	0.018731778252250184	0.10904493879436924	1.0
PTBXL	15795	20267	9	150	SG0SPEC	0.3097927784620152	0.0026755845746536224	0.015202549981013516	0.11275341797582203	1.0
PTBXL	15795	20267	10	150	SG0SPEC	0.3622035833179577	0.0025803991956720824	0.0153622501117127	0.1064190300761309	1.0
PTBXL	15795	20267	11	150	SG0SPEC	0.4412322042983013	0.002439211678826665	0.015975791422991412	0.1080936527997486	1.0
PTBXL	8963	8186	1	40	FD	0.14494489545623376	0.0016441538398185142	0.004296877607301401	0.030372387008074944	1.0
PTBXL	8963	8186	2	40	FD	0.18789996473851814	0.0016285866639088975	0.004293285534858131	0.027726075206524228	1.0
PTBXL	8963	8186	3	40	FD	0.16001103326682528	0.0012024866179841643	0.0032883335215118485	0.03219232511593775	1.0
PTBXL	8963	8186	4	40	FD	0.12657231909419006	0.0014058729946369954	0.0046573768684507475	0.032759973855708696	1.0
PTBXL	8963	8186	5	40	FD	0.1421551234013051	0.0014715068304374211	0.00399919628380243	0.03594734898420591	1.0
PTBXL	8963	8186	6	40	FD	0.15702788672172746	0.0015069825542746722	0.004133911233413458	0.027991848354479484	1.0
PTBXL	8963	8186	7	40	FD	0.1689310983522086	0.0013555875168242014	0.004753499864314577	0.02870681578681376	1.0
PTBXL	8963	8186	8	40	FD	0.14397121991830825	0.0014017794902930457	0.003899333459662489	0.0419465499790003	1.0
PTBXL	8963	8186	1	40	SG	0.1328924321990019	0.0014185727950863755	0.00418709631369774	0.028844267324822506	1.0
PTBXL	8963	8186	2	40	SG	0.15245932618557267	0.0014032863494421734	0.00417759173209903	0.026851263294951296	1.0
PTBXL	8963	8186	3	40	SG	0.20265241542467333	0.0010315843433154307	0.0032024469391045023	0.030632258740027618	1.0
PTBXL	8963	8186	4	40	SG	0.11440551468547873	0.001228254755636299	0.00458959160113369	0.03474975279513423	1.0
PTBXL	8963	8186	5	40	SG	0.13310247653248125	0.0012689347809900404	0.003903496151612207	0.036233546339966526	1.0
PTBXL	8963	8186	6	40	SG	0.16571189391333357	0.001301167721972876	0.004033535857075504	0.02869088786542413	1.0
PTBXL	8963	8186	7	40	SG	0.14113515365857893	0.001165438725063063	0.004678714543982687	0.02673799667846914	1.0
PTBXL	8963	8186	8	40	SG	0.16092211645260454	0.0011997321793389816	0.0038032231417972485	0.04080481305808792	1.0
PTBXL	8963	8186	1	40	SPEC	0.15417522103634407	0.0016932123458756906	0.00435938427389064	0.032426495408887604	1.0
PTBXL	8963	8186	2	40	SPEC	0.16734276375131715	0.0016794453792577904	0.0043553146795339915	0.02926569059343054	1.0
PTBXL	8963	8186	3	40	SPEC	0.17860185794903924	0.0012402933295881738	0.003337058131485978	0.03420359400797053	1.0
PTBXL	8963	8186	4	40	SPEC	0.1500034294746487	0.0014440624116848072	0.004708373793224221	0.03336925072977917	1.0
PTBXL	8963	8186	5	40	SPEC	0.177361449180076	0.0015164134704214113	0.0040575713694384116	0.03717967884186986	1.0
PTBXL	8963	8186	6	40	SPEC	0.13650368653270445	0.0015522458238246325	0.004194447719285617	0.029000737448414356	1.0
PTBXL	8963	8186	7	40	SPEC	0.1624985737096415	0.0013993269379027151	0.004808898271155966	0.030778366967048356	1.0
PTBXL	8963	8186	8	40	SPEC	0.14753292845939042	0.0014462666264714805	0.003959775417562843	0.044151063549872124	1.0
PTBXL	8963	8186	1	40	SG0SPEC	0.1416060106812106	0.0016525186904927762	0.004282399798293679	0.03001834608301372	1.0
PTBXL	8963	8186	2	40	SG0SPEC	0.1763772254562678	0.0016375668313195698	0.004274298500990249	0.027432432831942674	1.0
PTBXL	8963	8186	3	40	SG0SPEC	0.1563633662507366	0.0012077822068055151	0.0032679223937155857	0.031600411903373336	1.0
PTBXL	8963	8186	4	40	SG0SPEC	0.11573354905062853	0.0014165759309683957	0.004648638812161965	0.03338525606440386	1.0
PTBXL	8963	8186	5	40	SG0SPEC	0.2840212765172548	0.0014798472835946036	0.003977164137384822	0.03637018638077047	1.0
PTBXL	8963	8186	6	40	SG0SPEC	0.16786706358206305	0.001515719734367007	0.004110753978243891	0.028316831027869773	1.0
PTBXL	8963	8186	7	40	SG0SPEC	0.18857155347785634	0.0013597131623953923	0.004734821013439786	0.027912442697717577	1.0
PTBXL	8963	8186	8	40	SG0SPEC	0.158866013868397	0.0014072368810013715	0.0038674236395061664	0.0418312804938998	1.0
PTBXL	8963	8186	1	100	FD	0.3570550549835295	0.001989608042586112	0.004890110063714124	0.08427538228668126	1.0
PTBXL	8963	8186	2	100	FD	0.3068059891077706	0.0020379074874669256	0.004921001175704004	0.0895965256144929	1.0
PTBXL	8963	8186	3	100	FD	0.23294141672326985	0.0014970015226646492	0.0037387801924397106	0.08177797472771364	1.0
PTBXL	8963	8186	4	100	FD	0.2881806597610375	0.0016441784782414144	0.004968518885661118	0.0521116416216962	1.0
PTBXL	8963	8186	5	100	FD	0.5399193833058406	0.001781402942912916	0.00446024374545714	0.06279828976107424	1.0
PTBXL	8963	8186	6	100	FD	0.8913449673366451	0.0017963341436962154	0.004654634348459455	0.07996094232914129	1.0
PTBXL	8963	8186	7	100	FD	0.2825193614011325	0.001691200165894009	0.00519015469695574	0.04355460513505192	1.0
PTBXL	8963	8186	8	100	FD	0.2603703795405963	0.0017707596705944114	0.004386621298631542	0.08271872046268297	1.0
PTBXL	8963	8186	1	100	SG	0.30188549397078984	0.001456204620040566	0.0044727252602560046	0.0535804077380308	1.0
PTBXL	8963	8186	2	100	SG	0.24116217197679626	0.0014388569574401444	0.004452140209279892	0.054952479276719146	1.0
PTBXL	8963	8186	3	100	SG	0.22979349987173067	0.0010816669994895033	0.0034567407106563426	0.061141894078439125	1.0
PTBXL	8963	8186	4	100	SG	0.8133444097769126	0.0012676161066715456	0.004714491010411581	0.04119336952703603	1.0
PTBXL	8963	8186	5	100	SG	0.20599572987478684	0.0012837611098291714	0.00411886590146772	0.047762487726097896	1.0
PTBXL	8963	8186	6	100	SG	0.7435432761328878	0.0013440439761587103	0.004278509547233486	0.044643727350786415	1.0
PTBXL	8963	8186	7	100	SG	0.23519474039926128	0.001232811170726019	0.0049528335766888905	0.05089548555913791	1.0
PTBXL	8963	8186	8	100	SG	0.21049255960611332	0.0012358863596189631	0.004043009537353934	0.061776502499214375	1.0
PTBXL	8963	8186	1	100	SPEC	0.3740937741591091	0.002281407565960835	0.005164324856079154	0.10723778514421961	1.0
PTBXL	8963	8186	2	100	SPEC	0.3405514616131196	0.002319002911124551	0.005188359437569016	0.11405632378021335	1.0
PTBXL	8963	8186	3	100	SPEC	0.3816634996181947	0.0017099123197243677	0.003920266066454687	0.10147283776703626	1.0
PTBXL	8963	8186	4	100	SPEC	1.0499487776485796	0.0018643663952107514	0.0051535227562756825	0.05789295489925186	1.0
PTBXL	8963	8186	5	100	SPEC	0.4163344753111717	0.0020250592146114836	0.004675344978328891	0.07153334336048685	1.0
PTBXL	8963	8186	6	100	SPEC	1.019550291210234	0.002001689075710551	0.004866478489340832	0.11418595231868997	1.0
PTBXL	8963	8186	7	100	SPEC	0.40171459176033675	0.0019286301256228892	0.00537767640542056	0.07028004451323283	1.0
PTBXL	8963	8186	8	100	SPEC	0.40089690452815496	0.0020105921758050266	0.004613522683562504	0.09672935018907779	1.0
PTBXL	8963	8186	1	100	SG0SPEC	0.3161946582991052	0.001768153296442426	0.00455373587415542	0.055671705359429335	1.0
PTBXL	8963	8186	2	100	SG0SPEC	0.26208185357794456	0.0017679503389941209	0.004538488764269176	0.05252834080803379	1.0
PTBXL	8963	8186	3	100	SG0SPEC	0.31208060804752535	0.0013319291015889034	0.003498160640689731	0.07170902799423744	1.0
PTBXL	8963	8186	4	100	SG0SPEC	0.8494751977621915	0.0015594746393869873	0.004764522634883387	0.036903261494246255	1.0
PTBXL	8963	8186	5	100	SG0SPEC	0.2390773369811532	0.0015718474562801303	0.004201999278057078	0.0430165597522622	1.0
PTBXL	8963	8186	6	100	SG0SPEC	0.30432260244887255	0.001653897348812394	0.004344704939817061	0.04430496617655142	1.0
PTBXL	8963	8186	7	100	SG0SPEC	0.2987691389618072	0.0015615916599103546	0.004962272851454001	0.05354674467495853	1.0
PTBXL	8963	8186	8	100	SG0SPEC	0.2002971916643941	0.001521052284700163	0.004093907268162436	0.05604865891523174	1.0
PTBXL	8963	8186	1	150	FD	0.555100773117244	0.0021999920322117576	0.005079923914617762	0.08642250411136702	1.0
PTBXL	8963	8186	2	150	FD	0.40037382474635064	0.0021988520621772888	0.005093830484462058	0.0894672601914531	1.0
PTBXL	8963	8186	3	150	FD	0.905414412455078	0.001691691574546778	0.0039019638133867183	0.1003246562272534	1.0
PTBXL	8963	8186	4	150	FD	2.4787746067874545	0.0019011813463980967	0.005131980417180566	0.05868383076694898	1.0
PTBXL	8963	8186	5	150	FD	0.7494187441621575	0.0018852095614122464	0.004553891527473576	0.06882034973461067	1.0
PTBXL	8963	8186	6	150	FD	0.7729473040875087	0.0019231847187381626	0.00477917517633401	0.11529669192328593	1.0
PTBXL	8963	8186	7	150	FD	0.29647735683313414	0.0018786041240406895	0.005303499667456734	0.08532004312218452	1.0
PTBXL	8963	8186	8	150	FD	0.35910811160546313	0.0019393100538917583	0.004573923688550885	0.0897983868780288	1.0
PTBXL	8963	8186	1	150	SG	0.23415930882322283	0.0014566735071076381	0.004475176665895422	0.05331420081726024	1.0
PTBXL	8963	8186	2	150	SG	0.2819319489363402	0.001440396763322935	0.004452454932577027	0.0564248495148619	1.0
PTBXL	8963	8186	3	150	SG	0.2417521054120416	0.0010814697597002914	0.003456376972104504	0.0618930490548441	1.0
PTBXL	8963	8186	4	150	SG	1.4199987547560788	0.0012670044099978579	0.004719241592557271	0.04256103333106653	1.0
PTBXL	8963	8186	5	150	SG	0.1647129096226379	0.0012848318148722475	0.004122793956152624	0.049401922861762905	1.0
PTBXL	8963	8186	6	150	SG	1.54707671358602	0.0013459119093068832	0.004289012153778788	0.043555166846129846	1.0
PTBXL	8963	8186	7	150	SG	0.6543638712423936	0.0012338976777387714	0.004966737547324219	0.051388412466773795	1.0
PTBXL	8963	8186	8	150	SG	0.3031952474460879	0.001236556335257356	0.00405457348062634	0.06327127115119136	1.0
PTBXL	8963	8186	1	150	SPEC	0.7955749136318704	0.0030406085478517256	0.005728814522798482	0.1863673153669614	1.0
PTBXL	8963	8186	2	150	SPEC	0.5569774260934268	0.0028574893477728213	0.005616288426546297	0.16940306333111127	1.0
PTBXL	8963	8186	3	150	SPEC	0.7244217552432349	0.0023877312138327043	0.0044296047405083215	0.2140522333592603	1.0
PTBXL	8963	8186	4	150	SPEC	2.3462180099103236	0.002771641651681852	0.005703557422349309	0.16605651364582968	1.0
PTBXL	8963	8186	5	150	SPEC	0.6955333576014163	0.002477464116590456	0.0049490352673944955	0.17576726174133922	1.0
PTBXL	8963	8186	6	150	SPEC	0.723465697492278	0.0027320196677918175	0.005308505436316117	0.25148741067498553	1.0
PTBXL	8963	8186	7	150	SPEC	0.6740636215296474	0.0026580853711844674	0.005725493953604694	0.2505099337351198	1.0
PTBXL	8963	8186	8	150	SPEC	0.5822171407221924	0.00271118983609946	0.0051889785443682175	0.21867772606776423	1.0
PTBXL	8963	8186	1	150	SG0SPEC	0.43266227957440184	0.0018415882756330228	0.004578648266088635	0.0636727208792374	1.0
PTBXL	8963	8186	2	150	SG0SPEC	0.3191114953421134	0.001803955479860917	0.0045431287082843864	0.053048012776076424	1.0
PTBXL	8963	8186	3	150	SG0SPEC	0.3256595834527773	0.0013829915043883467	0.003523392447890595	0.08681546066648266	1.0
PTBXL	8963	8186	4	150	SG0SPEC	0.7812514181132473	0.0016096168076560995	0.004791756572487523	0.04613884580256408	1.0
PTBXL	8963	8186	5	150	SG0SPEC	0.7781866553393092	0.0016188483338986117	0.004210820116302148	0.05189216735482761	1.0
PTBXL	8963	8186	6	150	SG0SPEC	0.4794885519365297	0.001695925052515391	0.00435544068676763	0.06365990740963785	1.0
PTBXL	8963	8186	7	150	SG0SPEC	0.42235370145795087	0.0016308399389040535	0.004997384222942648	0.0786928993643178	1.0
PTBXL	8963	8186	8	150	SG0SPEC	0.3295417787318556	0.001554452192874004	0.004119072727727501	0.06881924006712406	1.0
PTBXL	7053	10498	1	40	FD	0.17764634775162488	0.0006479133193916085	0.005428931496758524	0.0627586816156413	1.0
PTBXL	7053	10498	2	40	FD	0.18260541555873977	0.0005130542930887429	0.004282643793294439	0.07484348414841256	1.0
PTBXL	7053	10498	3	40	FD	0.17278158960066278	0.0008383922963729133	0.006877418928038563	0.09377097450913642	1.0
PTBXL	7053	10498	4	40	FD	0.15720625990013945	0.0007129551316035112	0.005603360177344026	0.06337745557706904	1.0
PTBXL	7053	10498	5	40	FD	0.15509435244219155	0.0005216162007195656	0.00434701942178137	0.059553195774932864	1.0
PTBXL	7053	10498	6	40	FD	0.18659732187597156	0.0006125396620586264	0.004984343030030787	0.08323194302660802	1.0
PTBXL	7053	10498	7	40	FD	0.17767135951334592	0.0007125732041335152	0.006059819952488251	0.07437066694905695	1.0
PTBXL	7053	10498	8	40	FD	0.16695197705359174	0.0006574594888897932	0.005690361878715261	0.062131380562815704	1.0
PTBXL	7053	10498	9	40	FD	0.17359132442093927	0.0007011699663158332	0.005220034595361888	0.0613977645203685	1.0
PTBXL	7053	10498	10	40	FD	0.18264452118521682	0.000633484263545353	0.00530553724485192	0.06920194042702545	1.0
PTBXL	7053	10498	1	40	SG	0.185043354069953	0.0005553462027722329	0.0054278905752783	0.07097254720159052	1.0
PTBXL	7053	10498	2	40	SG	0.1535465054280341	0.00043877726999525397	0.004280038530018841	0.0847562332626009	1.0
PTBXL	7053	10498	3	40	SG	0.15683419547863858	0.0007225379748868496	0.006871102778359054	0.09492834384790802	1.0
PTBXL	7053	10498	4	40	SG	0.1462911103309861	0.0006060949343298634	0.005597749245680995	0.07340772363471482	1.0
PTBXL	7053	10498	5	40	SG	0.1570655155146032	0.00045262109498924347	0.004342931726353464	0.0680849830243605	1.0
PTBXL	7053	10498	6	40	SG	0.15839207741422726	0.0005261766860915815	0.004978010330673549	0.08929664590243984	1.0
PTBXL	7053	10498	7	40	SG	0.13018372048084734	0.0006125044314639065	0.006061486914833638	0.08177893766335964	1.0
PTBXL	7053	10498	8	40	SG	0.1717890567817241	0.0005741982935014084	0.00568697208427871	0.06879923924530992	1.0
PTBXL	7053	10498	9	40	SG	0.14508982753156716	0.0005869403829558168	0.005205760741579348	0.07085878193058981	1.0
PTBXL	7053	10498	10	40	SG	0.17484527965975122	0.0005498222768248913	0.005303268015360881	0.07736881768814056	1.0
PTBXL	7053	10498	1	40	SPEC	0.1879903912331615	0.0006692808355303078	0.005450501819845163	0.06274581311546923	1.0
PTBXL	7053	10498	2	40	SPEC	0.16741704895838497	0.0005310096008397308	0.004300239722658985	0.07498151436246124	1.0
PTBXL	7053	10498	3	40	SPEC	0.19975141499308166	0.0008648332147528616	0.006908274617514413	0.09673306195351823	1.0
PTBXL	7053	10498	4	40	SPEC	0.1784979489156502	0.0007374189784700982	0.005624054157277939	0.06308591004012239	1.0
PTBXL	7053	10498	5	40	SPEC	0.16287161643264794	0.0005377242588183067	0.0043659864305873	0.059018626932522356	1.0
PTBXL	7053	10498	6	40	SPEC	0.16025090664821884	0.0006324579947270172	0.0050071746444595115	0.08448796721785319	1.0
PTBXL	7053	10498	7	40	SPEC	0.1667250422371634	0.0007370183227188501	0.006081975318837994	0.07493076720195978	1.0
PTBXL	7053	10498	8	40	SPEC	0.18165702230105607	0.0006769017822308424	0.005714008357664249	0.06277188124209188	1.0
PTBXL	7053	10498	9	40	SPEC	0.19201459093825968	0.0007280894353050942	0.005248543203319167	0.061787088392030357	1.0
PTBXL	7053	10498	10	40	SPEC	0.20799031948465233	0.0006530495234764042	0.005326615408560615	0.0693819980772554	1.0
PTBXL	7053	10498	1	40	SG0SPEC	0.18869555592946366	0.0006450326610019136	0.005433240338797263	0.06635585149537915	1.0
PTBXL	7053	10498	2	40	SG0SPEC	0.18315866204139553	0.0005090234157998626	0.004281710700685368	0.07911909591842181	1.0
PTBXL	7053	10498	3	40	SG0SPEC	0.20265111730115873	0.0008364473465325992	0.006879905482935983	0.09554230622744402	1.0
PTBXL	7053	10498	4	40	SG0SPEC	0.15269534387960512	0.0007104075888346578	0.0056093934524576675	0.06724897645078101	1.0
PTBXL	7053	10498	5	40	SG0SPEC	0.15958328325474372	0.0005198685968493358	0.004346961304002593	0.06277433765953366	1.0
PTBXL	7053	10498	6	40	SG0SPEC	0.1660510099593219	0.0006104663293065103	0.004988038013368306	0.08592758836959138	1.0
PTBXL	7053	10498	7	40	SG0SPEC	0.14875090027293256	0.0007063638772188296	0.006070702872827203	0.07826742579488159	1.0
PTBXL	7053	10498	8	40	SG0SPEC	0.17021632160185546	0.0006543580392811829	0.005688427608673731	0.06434479119910057	1.0
PTBXL	7053	10498	9	40	SG0SPEC	0.17790481829763494	0.0006959162610913915	0.005205727816191141	0.06433235544553868	1.0
PTBXL	7053	10498	10	40	SG0SPEC	0.18272730505367843	0.0006309397828209415	0.005307708982953312	0.07255492807123519	1.0
PTBXL	7053	10498	1	100	FD	0.2626272355629188	0.0011067432301771288	0.005703094450603702	0.13706537219973636	1.0
PTBXL	7053	10498	2	100	FD	0.29201412096609086	0.0008919437578570807	0.0045314177396956505	0.09082448581321857	1.0
PTBXL	7053	10498	3	100	FD	0.2739749383598427	0.00118721485775217	0.0071092237673836545	0.12545153013887272	1.0
PTBXL	7053	10498	4	100	FD	0.2760021523396443	0.0011616931361549429	0.005833153668391218	0.11798763705291207	1.0
PTBXL	7053	10498	5	100	FD	0.347880037864842	0.0010276550212531034	0.0046163676522079245	0.1641348136966572	1.0
PTBXL	7053	10498	6	100	FD	0.3556642128180751	0.0010196503667386848	0.005166288966397028	0.11577496203755955	1.0
PTBXL	7053	10498	7	100	FD	0.43440862007286235	0.001359462689143481	0.006575218719635933	0.1377333318166387	1.0
PTBXL	7053	10498	8	100	FD	0.35119968785088795	0.0010546000428281652	0.006000556796284232	0.10004897857520582	1.0
PTBXL	7053	10498	9	100	FD	0.25080417929040577	0.001160282999180796	0.00563168756819984	0.14722280390586556	1.0
PTBXL	7053	10498	10	100	FD	0.2755655573946643	0.0011704315349188872	0.0055590106161561665	0.13510762790684683	1.0
PTBXL	7053	10498	1	100	SG	0.23576851043387703	0.0006412967475058705	0.005582943132609088	0.10433696003270145	1.0
PTBXL	7053	10498	2	100	SG	0.30608834830453574	0.0005102205935494925	0.004385643216241122	0.07156529188274972	1.0
PTBXL	7053	10498	3	100	SG	0.21595261194015805	0.0007804832637275621	0.006956623565398571	0.09380772555378175	1.0
PTBXL	7053	10498	4	100	SG	0.2909733014832637	0.0006857989980534113	0.00568848130360005	0.08141391417958642	1.0
PTBXL	7053	10498	5	100	SG	0.2613900457529495	0.0005268552015023732	0.004489682379109651	0.11288651036842579	1.0
PTBXL	7053	10498	6	100	SG	0.23925737239482323	0.0005811613184382686	0.005052930743676661	0.09349148036096863	1.0
PTBXL	7053	10498	7	100	SG	0.2530954259309884	0.0007448692961393023	0.006333126718271294	0.09290200052623082	1.0
PTBXL	7053	10498	8	100	SG	0.19237440598521252	0.0006713272534529324	0.005909448557624006	0.088549737993985	1.0
PTBXL	7053	10498	9	100	SG	0.3864178824293193	0.0006925915332661771	0.005501983234437319	0.09759608881619554	1.0
PTBXL	7053	10498	10	100	SG	0.17335399665298168	0.0006315690498229365	0.005455443846066011	0.10573176878512767	1.0
PTBXL	7053	10498	1	100	SPEC	0.391015869522701	0.0013420938677916024	0.005808998576415115	0.17005511959005742	1.0
PTBXL	7053	10498	2	100	SPEC	0.7784284509080914	0.001087525269827655	0.00464256607695639	0.09989733453348028	1.0
PTBXL	7053	10498	3	100	SPEC	0.3518180457392629	0.0014324717155363097	0.00724398700517943	0.15904922739351046	1.0
PTBXL	7053	10498	4	100	SPEC	0.34853163126448733	0.0013849061158302369	0.005954850349672542	0.15425526984974247	1.0
PTBXL	7053	10498	5	100	SPEC	0.5007825669356264	0.001292544982481278	0.004742646568671012	0.20894607768452156	1.0
PTBXL	7053	10498	6	100	SPEC	0.5313697987779377	0.0013053423121001722	0.005295313069549058	0.14348451097511863	1.0
PTBXL	7053	10498	7	100	SPEC	0.4012007142313615	0.0016948184540942445	0.006748764037153317	0.20941432205422358	1.0
PTBXL	7053	10498	8	100	SPEC	0.3764435783955906	0.001236285828964161	0.006094877914255431	0.11362312883619027	1.0
PTBXL	7053	10498	9	100	SPEC	0.3357851037692459	0.0013795930055632006	0.00575502534360613	0.1955073976140537	1.0
PTBXL	7053	10498	10	100	SPEC	0.4255431233735958	0.0014404046026922945	0.005662162635580932	0.17609403087559825	1.0
PTBXL	7053	10498	1	100	SG0SPEC	0.2489127183842972	0.0008666136661377534	0.0055892688157203885	0.11042038707727558	1.0
PTBXL	7053	10498	2	100	SG0SPEC	0.256725502919595	0.0006918122931955576	0.004395768567839243	0.06753694275131845	1.0
PTBXL	7053	10498	3	100	SG0SPEC	0.2607214645661362	0.0009616848392594161	0.006945360990787293	0.0958024714779348	1.0
PTBXL	7053	10498	4	100	SG0SPEC	0.3067862489491171	0.0009153760303075479	0.00569706025264648	0.06384126002737227	1.0
PTBXL	7053	10498	5	100	SG0SPEC	0.31524527900907734	0.0007127667660265231	0.004497370192450704	0.09311887913382128	1.0
PTBXL	7053	10498	6	100	SG0SPEC	0.28401755514044236	0.00075634440560885	0.005089336485426804	0.08713814283409038	1.0
PTBXL	7053	10498	7	100	SG0SPEC	0.2725993639345184	0.0010514240998611435	0.006268458227102673	0.0922100921400011	1.0
PTBXL	7053	10498	8	100	SG0SPEC	0.2163485019982025	0.0008682095508923403	0.00589839415441854	0.08322059695662958	1.0
PTBXL	7053	10498	9	100	SG0SPEC	0.2411782827075127	0.0009462645443515238	0.005485789749341101	0.07900959954725258	1.0
PTBXL	7053	10498	10	100	SG0SPEC	0.25436530906018734	0.000828309016087591	0.005468543449693594	0.08976687619693688	1.0
PTBXL	7053	10498	1	150	FD	0.2250458863106213	0.0012212381712529597	0.005777572144480255	0.11641912950651424	1.0
PTBXL	7053	10498	2	150	FD	0.8768797495946881	0.00104270086667379	0.004621202561659232	0.1035803740001273	1.0
PTBXL	7053	10498	3	150	FD	0.29831621525670793	0.001425706926924228	0.00724905431361387	0.14991102958820776	1.0
PTBXL	7053	10498	4	150	FD	0.28304591641895205	0.0012570001347470365	0.005895606223084649	0.10828662737449493	1.0
PTBXL	7053	10498	5	150	FD	0.6755132920035639	0.0012257569663138722	0.004755753804544345	0.152092573857793	1.0
PTBXL	7053	10498	6	150	FD	0.42189692993348615	0.00122537762252182	0.005345199797255876	0.08670366870327446	1.0
PTBXL	7053	10498	7	150	FD	0.2886478823500882	0.0015136272475964102	0.006608806021964389	0.16556462547892314	1.0
PTBXL	7053	10498	8	150	FD	0.3863102105567416	0.0012083154453351645	0.0060932185419730715	0.10664857447152361	1.0
PTBXL	7053	10498	9	150	FD	0.38693266732820214	0.0013021912554033216	0.0057367649517011295	0.14339117352295408	1.0
PTBXL	7053	10498	10	150	FD	0.37277205837568494	0.0013833368375143116	0.005676395614729196	0.1176530970401224	1.0
PTBXL	7053	10498	1	150	SG	0.2186901959031482	0.0006454914660594744	0.0055833697506800705	0.10902405799752164	1.0
PTBXL	7053	10498	2	150	SG	0.25593065525572234	0.0005134329022999451	0.004386480728873983	0.0749471851940888	1.0
PTBXL	7053	10498	3	150	SG	0.20541389737049465	0.0007817355200102104	0.006958032430157827	0.09741287449456391	1.0
PTBXL	7053	10498	4	150	SG	0.3957956827216264	0.0006865654266086688	0.005689741148820393	0.08378674588640343	1.0
PTBXL	7053	10498	5	150	SG	0.2948218229475964	0.0005289811613180641	0.004499814635393248	0.1147498163660041	1.0
PTBXL	7053	10498	6	150	SG	0.2310175574860267	0.0005820215704845286	0.005055272934046736	0.09272782052912354	1.0
PTBXL	7053	10498	7	150	SG	0.24014300099481461	0.0007484971812300781	0.006339239381370433	0.09781635340051735	1.0
PTBXL	7053	10498	8	150	SG	0.19535255099732743	0.0006720787476426084	0.005911105496418862	0.09068361552178113	1.0
PTBXL	7053	10498	9	150	SG	0.3410340759032531	0.0006942727979930243	0.005501720964184462	0.10123758797034202	1.0
PTBXL	7053	10498	10	150	SG	0.17577738440353183	0.0006341781263151623	0.005467598014271856	0.11349201603297869	1.0
PTBXL	7053	10498	1	150	SPEC	0.7428838326120184	0.0018013651525998244	0.006026614177948399	0.20229955147345458	1.0
PTBXL	7053	10498	2	150	SPEC	0.7255914622221686	0.0017345359636292885	0.00497916368713948	0.2543768559911499	1.0
PTBXL	7053	10498	3	150	SPEC	0.4946283876162137	0.002313743951223633	0.0076948159768009325	0.2827923260630555	1.0
PTBXL	7053	10498	4	150	SPEC	0.5370048671358562	0.0017966202197843351	0.006170915805367508	0.18294796957572967	1.0
PTBXL	7053	10498	5	150	SPEC	0.5394543018577561	0.001966915947094616	0.005166242993821213	0.22824494027686573	1.0
PTBXL	7053	10498	6	150	SPEC	0.9383366241634624	0.0019055176349962162	0.005796031486054185	0.12201766708811966	1.0
PTBXL	7053	10498	7	150	SPEC	0.6355914416918486	0.002235391060146496	0.006948358750850454	0.30445132077135656	1.0
PTBXL	7053	10498	8	150	SPEC	0.7075228344140585	0.0018214410718149529	0.006380339089933345	0.2715850503396716	1.0
PTBXL	7053	10498	9	150	SPEC	0.7584690667202892	0.0019377782208726145	0.00602053128966996	0.21328935159721102	1.0
PTBXL	7053	10498	10	150	SPEC	0.5880665707757847	0.0023268939682526985	0.0061392295886493675	0.2443065872123928	1.0
PTBXL	7053	10498	1	150	SG0SPEC	0.3542927492606407	0.0009102051920274372	0.005612676213290152	0.1327428984093495	1.0
PTBXL	7053	10498	2	150	SG0SPEC	0.4747055256981017	0.0007494237349250686	0.004413322569252734	0.10843080703174635	1.0
PTBXL	7053	10498	3	150	SG0SPEC	0.2512546923412158	0.0010284203337911366	0.006974197608854163	0.12044123032882978	1.0
PTBXL	7053	10498	4	150	SG0SPEC	0.4349967209987518	0.0009480023062344111	0.00571029463627229	0.08245723795523044	1.0
PTBXL	7053	10498	5	150	SG0SPEC	0.4206014913756836	0.0007707432090102993	0.004532986068075878	0.1628159374483349	1.0
PTBXL	7053	10498	6	150	SG0SPEC	0.3450739488427222	0.00081841463059057	0.005118445318452398	0.10301988660837523	1.0
PTBXL	7053	10498	7	150	SG0SPEC	0.2727130716416241	0.0011076585109845276	0.006307123061445018	0.1069412275674173	1.0
PTBXL	7053	10498	8	150	SG0SPEC	0.5008313824180369	0.0009054749669675046	0.005915386845123248	0.12397745548111896	1.0
PTBXL	7053	10498	9	150	SG0SPEC	0.3358683876155439	0.000976497588964656	0.005493165143072871	0.09628625458965723	1.0
PTBXL	7053	10498	10	150	SG0SPEC	0.33473935705000546	0.0008855259578730197	0.005504671832944483	0.15860134434361933	1.0
PTBXL	9740	3642	1	40	FD	0.1611257923090249	0.0038219657413826732	0.027144123949908727	0.04083127473081124	1.0
PTBXL	9740	3642	2	40	FD	0.108242593271385	0.0033495895475927798	0.024071960072227973	0.04310679303304424	1.0
PTBXL	9740	3642	3	40	FD	0.0956368066880592	0.0033547183713356107	0.02408140603043295	0.04380804677251505	1.0
PTBXL	9740	3642	4	40	FD	0.14119072960336668	0.0038386739384465873	0.02735856263058641	0.03640520921281179	1.0
PTBXL	9740	3642	5	40	FD	0.11267906151421633	0.003399083272845442	0.024491198774526574	0.04351413890849794	1.0
PTBXL	9740	3642	6	40	FD	0.11641416356162981	0.0034829945579137405	0.024917578586662034	0.04590451572660022	1.0
PTBXL	9740	3642	7	40	FD	0.08092893505192285	0.0038589312750522686	0.027740085678084836	0.03585875695264919	1.0
PTBXL	9740	3642	8	40	FD	0.08822558386822377	0.0034240977416240895	0.024807508930846354	0.040843987193540744	1.0
PTBXL	9740	3642	1	40	SG	0.12697790094380496	0.003431793577404127	0.02717160705341008	0.03740451409255366	1.0
PTBXL	9740	3642	2	40	SG	0.08857702040260629	0.0030108835142306075	0.024110213976707595	0.03893634691419848	1.0
PTBXL	9740	3642	3	40	SG	0.11581016070278977	0.00301626893618679	0.024118718635061306	0.03995751088951541	1.0
PTBXL	9740	3642	4	40	SG	0.15924667779431084	0.0034426087353846865	0.02739130004951085	0.033423487529011954	1.0
PTBXL	9740	3642	5	40	SG	0.10469956782625885	0.003046045184134571	0.024527899746551896	0.03921090682015158	1.0
PTBXL	9740	3642	6	40	SG	0.13351822719893733	0.003121360348666746	0.024954792257237415	0.041543160306873536	1.0
PTBXL	9740	3642	7	40	SG	0.09496782864435258	0.0034629046078583584	0.027769823554784256	0.033036380138103484	1.0
PTBXL	9740	3642	8	40	SG	0.08710998338931648	0.0030808135202491965	0.024845875205455312	0.037127055728523616	1.0
PTBXL	9740	3642	1	40	SPEC	0.19947037052637018	0.0039054301339847657	0.027267887340671416	0.043675581676823415	1.0
PTBXL	9740	3642	2	40	SPEC	0.12648066768286684	0.00342214884180822	0.024173971999257884	0.04620497060710121	1.0
PTBXL	9740	3642	3	40	SPEC	0.10783756472711488	0.0034272071683689887	0.024185057712755382	0.0469712270778988	1.0
PTBXL	9740	3642	4	40	SPEC	0.11527596491920537	0.003924337511848746	0.027488325675869188	0.038822657619338	1.0
PTBXL	9740	3642	5	40	SPEC	0.1218694964641026	0.0034750083722860257	0.02459827807029527	0.04678624485099103	1.0
PTBXL	9740	3642	6	40	SPEC	0.11835764327392828	0.003560243187930049	0.025025106537510652	0.0491553175727125	1.0
PTBXL	9740	3642	7	40	SPEC	0.08048727658829641	0.003943043971409826	0.02787461239345195	0.03850045902357468	1.0
PTBXL	9740	3642	8	40	SPEC	0.0867346590411809	0.003497548482653775	0.024922379036410865	0.04376473453892303	1.0
PTBXL	9740	3642	1	40	SG0SPEC	0.251730216753792	0.0038373298879072555	0.027231702412204687	0.0398393114347375	1.0
PTBXL	9740	3642	2	40	SG0SPEC	0.180206207527675	0.003360840232299548	0.02416850005563272	0.04168954354794084	1.0
PTBXL	9740	3642	3	40	SG0SPEC	0.16880210202103846	0.0033660829966232764	0.024177588519816256	0.04246149213039617	1.0
PTBXL	9740	3642	4	40	SG0SPEC	0.14678469949897505	0.0038533024240465117	0.027443520348638586	0.03530913005293186	1.0
PTBXL	9740	3642	5	40	SG0SPEC	0.1162970829038601	0.0034082399927850907	0.02458539637558232	0.042054061596624115	1.0
PTBXL	9740	3642	6	40	SG0SPEC	0.1190091322686686	0.0034935358301422356	0.025016276498936712	0.04446355529606144	1.0
PTBXL	9740	3642	7	40	SG0SPEC	0.10478658633530155	0.0038727741320865694	0.02781763838632031	0.03460969472812718	1.0
PTBXL	9740	3642	8	40	SG0SPEC	0.08084509688795687	0.003437736174542104	0.02489491299302402	0.03946976627328569	1.0
PTBXL	9740	3642	1	100	FD	0.23701910706340568	0.004761252521801767	0.02737725447018337	0.10121003364624818	1.0
PTBXL	9740	3642	2	100	FD	0.2134560315961402	0.0042150326761316295	0.02400222352565284	0.10641998909098371	1.0
PTBXL	9740	3642	3	100	FD	0.2265121837225341	0.004167563665574892	0.023879446983287218	0.09720922359664212	1.0
PTBXL	9740	3642	4	100	FD	0.24287070505943031	0.004726312833443693	0.02750642252157832	0.09784985670316249	1.0
PTBXL	9740	3642	5	100	FD	0.2958065554165495	0.0042820862075220794	0.024373069684841216	0.10115316327087233	1.0
PTBXL	9740	3642	6	100	FD	0.17168299682038188	0.004328449316933304	0.024760264455707625	0.10533537982783661	1.0
PTBXL	9740	3642	7	100	FD	0.2144243407974557	0.004768375278724439	0.028028138716870682	0.10504302876983461	1.0
PTBXL	9740	3642	8	100	FD	0.18569067992262556	0.004217987788661568	0.02449916334024704	0.09692276305350814	1.0
PTBXL	9740	3642	1	100	SG	0.15354388269104507	0.0036563859515058622	0.027058757996433248	0.08719206524257986	1.0
PTBXL	9740	3642	2	100	SG	0.1565439113894897	0.0032368304334358874	0.023722294165533803	0.09085531148769452	1.0
PTBXL	9740	3642	3	100	SG	0.2764052511527482	0.0032446071029762014	0.023596510660525788	0.09003937653693563	1.0
PTBXL	9740	3642	4	100	SG	0.14691983165078645	0.003663269226994571	0.027192079630858505	0.0769300427407345	1.0
PTBXL	9740	3642	5	100	SG	0.15321226824553913	0.0032861507020935632	0.024084236854084395	0.09137210690990376	1.0
PTBXL	9740	3642	6	100	SG	0.1197466529490484	0.0033618818972725568	0.024431811529499074	0.09479189074730077	1.0
PTBXL	9740	3642	7	100	SG	0.09940199591941552	0.0037082599560313173	0.027673995423801813	0.08245847183029996	1.0
PTBXL	9740	3642	8	100	SG	0.1958536154839851	0.0032979991614992253	0.024305760267373206	0.08693566734200067	1.0
PTBXL	9740	3642	1	100	SPEC	0.33622606131914257	0.00529337522936209	0.02765798672075431	0.11808707040338338	1.0
PTBXL	9740	3642	2	100	SPEC	0.29496078295365996	0.00465673846365409	0.024274613245286965	0.1161241215906289	1.0
PTBXL	9740	3642	3	100	SPEC	0.4606014923976855	0.0045415778752715425	0.0241602217941818	0.10080435355492268	1.0
PTBXL	9740	3642	4	100	SPEC	0.33480007827683134	0.00521993536283184	0.027778483496587555	0.1154251214259934	1.0
PTBXL	9740	3642	5	100	SPEC	0.3288466790672644	0.004724398573395059	0.024638735427049408	0.11651072945145101	1.0
PTBXL	9740	3642	6	100	SPEC	0.2966422251333811	0.004724290126342362	0.025056921354617245	0.11667312155030142	1.0
PTBXL	9740	3642	7	100	SPEC	0.3205781982923982	0.005252837116453923	0.028312200872501532	0.12073167757408519	1.0
PTBXL	9740	3642	8	100	SPEC	0.3030466514263542	0.004607646768819305	0.024725056640100683	0.10757005697729838	1.0
PTBXL	9740	3642	1	100	SG0SPEC	0.2777113839309054	0.00429104103458577	0.026931598166319588	0.09095248041550316	1.0
PTBXL	9740	3642	2	100	SG0SPEC	0.24061591865249957	0.0038001102610563478	0.023656934293494285	0.09584980496165268	1.0
PTBXL	9740	3642	3	100	SG0SPEC	0.2921868362152571	0.003822364522471633	0.023583548156797664	0.0963573100016557	1.0
PTBXL	9740	3642	4	100	SG0SPEC	0.15832836956914687	0.0043165674312593385	0.02707030228715691	0.0827382885667946	1.0
PTBXL	9740	3642	5	100	SG0SPEC	0.23572600889080356	0.0038817046325216853	0.024048809424838915	0.09784893914182605	1.0
PTBXL	9740	3642	6	100	SG0SPEC	0.16298083263433072	0.003976383045498368	0.02442177740348634	0.09691517803100029	1.0
PTBXL	9740	3642	7	100	SG0SPEC	0.15813650717824435	0.0043391607289493955	0.027529861433247444	0.08507742959334104	1.0
PTBXL	9740	3642	8	100	SG0SPEC	0.3028041338544643	0.0038850721869659135	0.024310622148720533	0.09283887500526052	1.0
PTBXL	9740	3642	1	150	FD	0.2417257682077025	0.005099268536779807	0.027387003216468656	0.10934785086923839	1.0
PTBXL	9740	3642	2	150	FD	0.2516120396513056	0.004352073659896514	0.02404401261335754	0.09907177643141789	1.0
PTBXL	9740	3642	3	150	FD	0.3446759235984386	0.004327319097568856	0.023918271676547292	0.09540924135698256	1.0
PTBXL	9740	3642	4	150	FD	0.37324395991138354	0.004892878434913513	0.027542376659896672	0.10675135888804406	1.0
PTBXL	9740	3642	5	150	FD	0.30434356346796204	0.004382101956627528	0.024371722170591206	0.10249267069254754	1.0
PTBXL	9740	3642	6	150	FD	0.2615868934205691	0.004443261731616984	0.024741790063846695	0.0960880953684498	1.0
PTBXL	9740	3642	7	150	FD	0.3213955293878635	0.005003726729766764	0.02811567528168738	0.10943780262180915	1.0
PTBXL	9740	3642	8	150	FD	0.20768879374680113	0.004377117029150037	0.02451405848322291	0.09728490198709495	1.0
PTBXL	9740	3642	1	150	SG	0.15914137293106112	0.0036586570872744035	0.027101163563590182	0.08785980918645345	1.0
PTBXL	9740	3642	2	150	SG	0.15882937681137207	0.003238408260031287	0.02374301736041428	0.09171993982207097	1.0
PTBXL	9740	3642	3	150	SG	0.21401029943295788	0.003246265049658521	0.02362157212194724	0.090560363074151	1.0
PTBXL	9740	3642	4	150	SG	0.1324158573434779	0.0036655105576132332	0.027223644022105146	0.07831657432922672	1.0
PTBXL	9740	3642	5	150	SG	0.15803373231124318	0.003287326556375111	0.024108699508163897	0.09204153109300774	1.0
PTBXL	9740	3642	6	150	SG	0.118255135929049	0.0033624182954184135	0.024457631621044067	0.09543023662560776	1.0
PTBXL	9740	3642	7	150	SG	0.09670776498469935	0.003709060532585926	0.027689100874331643	0.0825861887181093	1.0
PTBXL	9740	3642	8	150	SG	0.16518836103131043	0.0032995131279962217	0.024324894220361472	0.08731001078039499	1.0
PTBXL	9740	3642	1	150	SPEC	0.5459969425265552	0.00651120055327875	0.027974747740804974	0.24562540372556407	1.0
PTBXL	9740	3642	2	150	SPEC	0.4925346190299251	0.005178254598852286	0.024527443125449244	0.17133457339331076	1.0
PTBXL	9740	3642	3	150	SPEC	0.36342946482552474	0.0052810771727112155	0.024421910977032144	0.20142064333193913	1.0
PTBXL	9740	3642	4	150	SPEC	0.6970454705148121	0.006037606289031478	0.028002715081867073	0.2295716399048185	1.0
PTBXL	9740	3642	5	150	SPEC	0.6006913678044268	0.005224796761653723	0.02483353827878009	0.19126739037890986	1.0
PTBXL	9740	3642	6	150	SPEC	0.3830500666375951	0.005265656161810871	0.02515154732784176	0.1982341013633097	1.0
PTBXL	9740	3642	7	150	SPEC	0.4271928787100757	0.006245997945502497	0.02864490406387347	0.1731445665119601	1.0
PTBXL	9740	3642	8	150	SPEC	0.3684370797209226	0.0052757636490702794	0.02492039490350324	0.20864704133631834	1.0
PTBXL	9740	3642	1	150	SG0SPEC	0.4042065988352258	0.004352926411441919	0.027001203625296063	0.1015972524340122	1.0
PTBXL	9740	3642	2	150	SG0SPEC	0.29568440394370193	0.003829100072743679	0.02368856757917872	0.10268344691857238	1.0
PTBXL	9740	3642	3	150	SG0SPEC	0.36536358690162213	0.0038553477205476327	0.023615685452607123	0.10089675024091153	1.0
PTBXL	9740	3642	4	150	SG0SPEC	0.23440368760074143	0.004366551433781616	0.02711556989269165	0.09225876582160066	1.0
PTBXL	9740	3642	5	150	SG0SPEC	0.3564221776512447	0.003919577273695109	0.024077377249930528	0.10039861968445128	1.0
PTBXL	9740	3642	6	150	SG0SPEC	0.2092998724223771	0.004015487685971582	0.024457342967690872	0.09827092641925965	1.0
PTBXL	9740	3642	7	150	SG0SPEC	0.314955342579581	0.004365390621962679	0.02759081746460599	0.09245282750897461	1.0
PTBXL	9740	3642	8	150	SG0SPEC	0.2736008269726406	0.0039278374494292004	0.02433618122488312	0.10114652151473814	1.0
PTBXL	5336	14803	1	40	FD	0.14383996029465482	0.002769999928625452	0.015019084467400374	0.02595156256003846	1.0
PTBXL	5336	14803	2	40	FD	0.13340506155150092	0.0029053279952732537	0.015509530099028434	0.03004986613879869	1.0
PTBXL	5336	14803	3	40	FD	0.1362511156201701	0.0028043881880845563	0.01549828132556608	0.02582554407773905	1.0
PTBXL	5336	14803	4	40	FD	0.09784658799297972	0.0027361041595295316	0.013911480614678461	0.013727041979133672	1.0
PTBXL	5336	14803	5	40	FD	0.18895001690989896	0.0026603282153048326	0.01312608000319456	0.018682739781425782	1.0
PTBXL	5336	14803	6	40	FD	0.24689139390515422	0.002802870682625007	0.014285828958882524	0.02817138935712668	1.0
PTBXL	5336	14803	7	40	FD	0.20883239998461242	0.0027499468305756877	0.014928174129004143	0.025760565138026634	1.0
PTBXL	5336	14803	8	40	FD	0.16885919147562337	0.0031213347188315628	0.01683104312695635	0.024586878568245197	1.0
PTBXL	5336	14803	9	40	FD	0.15282170639715797	0.0027642612527888	0.0145602916574268	0.027477530294425092	1.0
PTBXL	5336	14803	10	40	FD	0.13249345959627917	0.0029181803823712968	0.01453595175038048	0.023730866276170808	1.0
PTBXL	5336	14803	11	40	FD	0.11719683842300442	0.002873456047562239	0.015086527969670006	0.02715669432156201	1.0
PTBXL	5336	14803	12	40	FD	0.23068447356697358	0.002758559338463333	0.014759067993049529	0.02047266464017916	1.0
PTBXL	5336	14803	13	40	FD	0.1653912123000165	0.0029028499752105116	0.015343195314691705	0.02143816959305088	1.0
PTBXL	5336	14803	14	40	FD	0.13661670952717236	0.0028707925208767927	0.015158617218657952	0.03403018347567203	1.0
PTBXL	5336	14803	1	40	SG	0.21844439684138675	0.00240173471517344	0.014977905252511237	0.020233417491789203	1.0
PTBXL	5336	14803	2	40	SG	0.1752045055764112	0.0025304042144841084	0.015468649411840915	0.02476344076897673	1.0
PTBXL	5336	14803	3	40	SG	0.11257983986039084	0.0024288010565966744	0.01546573325770829	0.020630657281752153	1.0
PTBXL	5336	14803	4	40	SG	0.10705176146948547	0.0023837308076591016	0.013872785769984993	0.012038475660521112	1.0
PTBXL	5336	14803	5	40	SG	0.1402164758716773	0.002293945566023271	0.013089078822926894	0.016961527256702528	1.0
PTBXL	5336	14803	6	40	SG	0.1690421534319119	0.0024078017517209405	0.014238161987475677	0.023006009569196743	1.0
PTBXL	5336	14803	7	40	SG	0.15517630107805142	0.0023988200824169954	0.014893491821815945	0.021080827662100215	1.0
PTBXL	5336	14803	8	40	SG	0.12005738737319809	0.002709574426454129	0.016795628204904527	0.019505361760208863	1.0
PTBXL	5336	14803	9	40	SG	0.14647217032534823	0.002397500875164083	0.01452165940194892	0.022829454491446487	1.0
PTBXL	5336	14803	10	40	SG	0.12525388477707042	0.002520640031135908	0.014499500422311426	0.020436794936918835	1.0
PTBXL	5336	14803	11	40	SG	0.11760482485238989	0.0025054419637897123	0.01505268546117918	0.023323220677516923	1.0
PTBXL	5336	14803	12	40	SG	0.1327529225490963	0.0024016403450968977	0.014721040786783327	0.015945288767780886	1.0
PTBXL	5336	14803	13	40	SG	0.13781650696414166	0.0025284632787913475	0.015312888270505634	0.01732256713963036	1.0
PTBXL	5336	14803	14	40	SG	0.1575962785046442	0.0024908355444340407	0.015118051611376688	0.028122427227994382	1.0
PTBXL	5336	14803	1	40	SPEC	0.16075287691898288	0.002851821942270371	0.015143753694749398	0.028646606598069887	1.0
PTBXL	5336	14803	2	40	SPEC	0.17889580831133314	0.002985190194387735	0.015635373267185608	0.03271675463040983	1.0
PTBXL	5336	14803	3	40	SPEC	0.14951917827742076	0.002885523663685085	0.01562631652395034	0.028288494575590156	1.0
PTBXL	5336	14803	4	40	SPEC	0.19955144326415805	0.002810344346614729	0.014033302645095388	0.015356676935074604	1.0
PTBXL	5336	14803	5	40	SPEC	0.16750294666991453	0.002740068770653932	0.013257540696457477	0.020282241396353	1.0
PTBXL	5336	14803	6	40	SPEC	0.16401067555614549	0.0028899477105332016	0.014421189200368785	0.031030171975915795	1.0
PTBXL	5336	14803	7	40	SPEC	0.19357753200838218	0.0028272702185462907	0.015042860526394133	0.028033687741725783	1.0
PTBXL	5336	14803	8	40	SPEC	0.17923077789148736	0.0032106932608472393	0.01697051401097496	0.026846326101658054	1.0
PTBXL	5336	14803	9	40	SPEC	0.18125057815135395	0.002843829067192924	0.01468246532917674	0.03002050038532487	1.0
PTBXL	5336	14803	10	40	SPEC	0.13025189186506	0.0030040010301889096	0.014671484122631242	0.025908005999193733	1.0
PTBXL	5336	14803	11	40	SPEC	0.1559620772116874	0.002951827395591768	0.015219703790658824	0.02938851517119027	1.0
PTBXL	5336	14803	12	40	SPEC	0.3021995286464147	0.0028372790119738055	0.014884586958790203	0.022792624974316937	1.0
PTBXL	5336	14803	13	40	SPEC	0.16033220098079756	0.002984222645776741	0.01547721136445027	0.023321571361442674	1.0
PTBXL	5336	14803	14	40	SPEC	0.1513187188013105	0.0029529321179080554	0.015286078110516799	0.03698015975083386	1.0
PTBXL	5336	14803	1	40	SG0SPEC	0.2915781352860512	0.002783935350343528	0.015002476520763761	0.02545760263405501	1.0
PTBXL	5336	14803	2	40	SG0SPEC	0.2033070770787744	0.0029244196952512296	0.015501908847158467	0.02994138520655513	1.0
PTBXL	5336	14803	3	40	SG0SPEC	0.21067773769282602	0.0028214211646651385	0.01548642991014096	0.025450889392265627	1.0
PTBXL	5336	14803	4	40	SG0SPEC	0.18014000930266372	0.002756902871086751	0.013909224446780506	0.012896411524112084	1.0
PTBXL	5336	14803	5	40	SG0SPEC	0.2351799270446208	0.0026688331339592654	0.013098307657624394	0.01809233658701273	1.0
PTBXL	5336	14803	6	40	SG0SPEC	0.2126931744279694	0.0028167650029428458	0.014257681178021286	0.027486293469571356	1.0
PTBXL	5336	14803	7	40	SG0SPEC	0.2283611353390151	0.0027670426507747847	0.014919790695583416	0.025716943463171025	1.0
PTBXL	5336	14803	8	40	SG0SPEC	0.1768195771578923	0.0031406597271852	0.01682736133064796	0.024386052987279618	1.0
PTBXL	5336	14803	9	40	SG0SPEC	0.162432999390135	0.002781305812998008	0.014548070094018541	0.026971526233885452	1.0
PTBXL	5336	14803	10	40	SG0SPEC	0.1333357417096441	0.0029370446551131323	0.014528526576156709	0.02288559098674046	1.0
PTBXL	5336	14803	11	40	SG0SPEC	0.11859534102970229	0.002895121053926938	0.015072011487962313	0.026917972564481387	1.0
PTBXL	5336	14803	12	40	SG0SPEC	0.1817925236481644	0.0027757545770404446	0.014749663121107674	0.0194050509579661	1.0
PTBXL	5336	14803	13	40	SG0SPEC	0.18455000195771895	0.0029231523220922115	0.015336139703894544	0.021344475095625773	1.0
PTBXL	5336	14803	14	40	SG0SPEC	0.14628714872001197	0.0028882962842453853	0.015147223741226248	0.03365341237561617	1.0
PTBXL	5336	14803	1	100	FD	0.23469216379833668	0.003134376309587808	0.015493868708571237	0.0682397121495939	1.0
PTBXL	5336	14803	2	100	FD	0.25207050711017426	0.003368375954290831	0.01596017542978919	0.11604904717916177	1.0
PTBXL	5336	14803	3	100	FD	0.32913015733354906	0.003223650595134678	0.015983708143786555	0.08714594112948254	1.0
PTBXL	5336	14803	4	100	FD	0.37980451337804316	0.0031740375258563253	0.014284990188080495	0.06838229278373802	1.0
PTBXL	5336	14803	5	100	FD	0.23223266725617112	0.003410548913282708	0.014424035486167299	0.0663240925788617	1.0
PTBXL	5336	14803	6	100	FD	0.27148050315519373	0.0032692809199709673	0.014867516434687268	0.08093013227027337	1.0
PTBXL	5336	14803	7	100	FD	0.2751779150257027	0.0031855247322014903	0.015500472638073082	0.06060764802988169	1.0
PTBXL	5336	14803	8	100	FD	0.2461912547844596	0.0034933073524340066	0.017076252789351275	0.0758784739362792	1.0
PTBXL	5336	14803	9	100	FD	0.5597107326929555	0.00322086982417107	0.015068626451280818	0.06827557730307673	1.0
PTBXL	5336	14803	10	100	FD	0.37853551265155283	0.0035942946991117646	0.015207829034352431	0.11953552465122887	1.0
PTBXL	5336	14803	11	100	FD	0.18037180892309818	0.003280216770696501	0.015563431870361973	0.04993469963683056	1.0
PTBXL	5336	14803	12	100	FD	0.2883546821853895	0.003383570277072882	0.015173864460469507	0.08693510520126232	1.0
PTBXL	5336	14803	13	100	FD	0.2686470212070738	0.0033416790896556763	0.015478321327921714	0.07413625623570493	1.0
PTBXL	5336	14803	14	100	FD	0.24670336503429235	0.0032097324816740243	0.015630970879202094	0.060759643810225146	1.0
PTBXL	5336	14803	1	100	SG	0.11675350769658749	0.0024755025699970995	0.015334838297260962	0.03877058666587016	1.0
PTBXL	5336	14803	2	100	SG	0.18522053928671617	0.002598203215332911	0.015773764069896973	0.05450461039966647	1.0
PTBXL	5336	14803	3	100	SG	0.21614037977936557	0.0024855806866328064	0.015796436912054502	0.05102445719573924	1.0
PTBXL	5336	14803	4	100	SG	0.22652971651486628	0.002433847970716967	0.01409610746866365	0.04132894416443627	1.0
PTBXL	5336	14803	5	100	SG	0.17577647906858962	0.0024706127451529386	0.013956308968143046	0.04941871573338484	1.0
PTBXL	5336	14803	6	100	SG	0.17181465698467854	0.00248446803141715	0.01457243402564374	0.04916343959868321	1.0
PTBXL	5336	14803	7	100	SG	0.17298789946068743	0.002459853613868824	0.015232757664643536	0.03173975598525823	1.0
PTBXL	5336	14803	8	100	SG	0.2369074262518544	0.002757042462852855	0.016890760307287776	0.03399259760718574	1.0
PTBXL	5336	14803	9	100	SG	0.25076717364498513	0.0024435875194865338	0.014806778699602815	0.036051364131516765	1.0
PTBXL	5336	14803	10	100	SG	0.26289041178147804	0.002627531064975576	0.014822706037935033	0.06576249569782086	1.0
PTBXL	5336	14803	11	100	SG	0.19071529120257677	0.002550932675060105	0.01537198228828229	0.03304159172706937	1.0
PTBXL	5336	14803	12	100	SG	0.27587528965721697	0.0025114692265542802	0.014958308237544212	0.05265137750805055	1.0
PTBXL	5336	14803	13	100	SG	0.1857132753918583	0.0025901662401613375	0.015368422781445163	0.03743271469492831	1.0
PTBXL	5336	14803	14	100	SG	0.2744257937824573	0.0025627737461306524	0.015413532411906026	0.04057137023079357	1.0
PTBXL	5336	14803	1	100	SPEC	0.5733389590904042	0.0034370983748828344	0.01572048430288495	0.11485146096423454	1.0
PTBXL	5336	14803	2	100	SPEC	0.43648706433497686	0.003717413144759823	0.01617722751469701	0.1661948936670579	1.0
PTBXL	5336	14803	3	100	SPEC	0.6573511320369075	0.003569007234597353	0.016214785868620823	0.11267579175785412	1.0
PTBXL	5336	14803	4	100	SPEC	0.3354857739076589	0.0035341743354147565	0.014526947850802658	0.10388900172006905	1.0
PTBXL	5336	14803	5	100	SPEC	0.291199457555729	0.0038373057424997167	0.01479616114031482	0.0888459946576433	1.0
PTBXL	5336	14803	6	100	SPEC	0.3122004761755781	0.0036372083449374023	0.015150981859414318	0.1024770835921435	1.0
PTBXL	5336	14803	7	100	SPEC	1.212346839211436	0.003508671788900376	0.01577872260927158	0.09338847721812843	1.0
PTBXL	5336	14803	8	100	SPEC	0.3072837797439602	0.0038244903989199273	0.01732883380009024	0.11467672916224127	1.0
PTBXL	5336	14803	9	100	SPEC	0.39385529921469065	0.003611311073325786	0.015335863682905217	0.11594283808475897	1.0
PTBXL	5336	14803	10	100	SPEC	0.42488438363254033	0.004101044874649343	0.015549431280756103	0.1491494202665113	1.0
PTBXL	5336	14803	11	100	SPEC	0.3439027981529454	0.00360258746380067	0.015828278728872196	0.07599109281275673	1.0
PTBXL	5336	14803	12	100	SPEC	0.324067043879264	0.003764364823609662	0.01544063404798203	0.12341892363241722	1.0
PTBXL	5336	14803	13	100	SPEC	0.38251014939964895	0.003738716637369898	0.015764598200994944	0.12400077708406151	1.0
PTBXL	5336	14803	14	100	SPEC	0.7280976360501367	0.003479917312366921	0.015859432206736846	0.08842036140761776	1.0
PTBXL	5336	14803	1	100	SG0SPEC	0.22807626814022602	0.002955406972093193	0.01532200849027029	0.048134296141827	1.0
PTBXL	5336	14803	2	100	SG0SPEC	0.251445203208352	0.003099739345956192	0.015707931810512353	0.0574150407322893	1.0
PTBXL	5336	14803	3	100	SG0SPEC	0.24666829896313694	0.003008134058444192	0.015741930656762576	0.05710864543410772	1.0
PTBXL	5336	14803	4	100	SG0SPEC	0.19974670542483836	0.002909833883315828	0.014048750256306215	0.05048055849646971	1.0
PTBXL	5336	14803	5	100	SG0SPEC	0.23224204784461824	0.0030242661622307786	0.013692405515864094	0.04820596551110546	1.0
PTBXL	5336	14803	6	100	SG0SPEC	0.2660814110754651	0.0030064429743710368	0.014526023101477386	0.05810143118308796	1.0
PTBXL	5336	14803	7	100	SG0SPEC	0.3201559834771535	0.0029151116084776343	0.015206520607000024	0.033412243377171205	1.0
PTBXL	5336	14803	8	100	SG0SPEC	0.25603391034996265	0.0032823257762910297	0.016889158777823283	0.041196282280001176	1.0
PTBXL	5336	14803	9	100	SG0SPEC	0.26535092919334696	0.002930519201968907	0.014760803574781475	0.043896116066740216	1.0
PTBXL	5336	14803	10	100	SG0SPEC	0.2198887336564563	0.003271435643854531	0.01468975714405944	0.07682532008114226	1.0
PTBXL	5336	14803	11	100	SG0SPEC	0.290327645455611	0.0030489805029650387	0.015291151653605176	0.037632136613299165	1.0
PTBXL	5336	14803	12	100	SG0SPEC	0.21014470737235813	0.0031012858495949557	0.014955796464966876	0.063386985364642	1.0
PTBXL	5336	14803	13	100	SG0SPEC	0.18992690718646865	0.0030847764229273702	0.0154418714857719	0.045839475379296994	1.0
PTBXL	5336	14803	14	100	SG0SPEC	0.2959352222396458	0.0030885297838110816	0.015369741761100987	0.05120270380435447	1.0
PTBXL	5336	14803	1	150	FD	0.672891695470893	0.0033576495429253677	0.015512595698092236	0.10296029172600861	1.0
PTBXL	5336	14803	2	150	FD	0.4274810438291986	0.003749457872434369	0.016167105032149572	0.14439323098040915	1.0
PTBXL	5336	14803	3	150	FD	0.33048893465182494	0.0034602408703833455	0.01601905502693093	0.09086496783794482	1.0
PTBXL	5336	14803	4	150	FD	0.31017134341122726	0.003529482249687011	0.01433139282122849	0.11888202627177794	1.0
PTBXL	5336	14803	5	150	FD	0.36418142082801175	0.00385923660290808	0.014641857799218764	0.07439547644007578	1.0
PTBXL	5336	14803	6	150	FD	0.3399775249340885	0.003580807084161528	0.014993094879949164	0.10960839469172673	1.0
PTBXL	5336	14803	7	150	FD	0.29245748123225096	0.003542433833970704	0.015755459009731416	0.09948265487865121	1.0
PTBXL	5336	14803	8	150	FD	0.27048047516612533	0.003727113817476517	0.017104856035945484	0.1068888878279289	1.0
PTBXL	5336	14803	9	150	FD	0.45972205651031445	0.0035022938683794214	0.015092800026413217	0.11787308501581512	1.0
PTBXL	5336	14803	10	150	FD	0.63708777746077	0.003935211162525895	0.01519834163963587	0.11356961296932534	1.0
PTBXL	5336	14803	11	150	FD	0.3397532166197845	0.003448356886512923	0.015631541432841786	0.06700855967796986	1.0
PTBXL	5336	14803	12	150	FD	0.27055550046830956	0.0037107272533648174	0.015220299410707063	0.13120054322833552	1.0
PTBXL	5336	14803	13	150	FD	0.3162274499155027	0.003784452645953935	0.01565778950808138	0.14104590624466348	1.0
PTBXL	5336	14803	14	150	FD	0.4680919811029073	0.0034696136275050443	0.015700649739828734	0.09424385590524355	1.0
PTBXL	5336	14803	1	150	SG	0.11641578859917354	0.0024787996513966283	0.015346919734885785	0.04021283700564892	1.0
PTBXL	5336	14803	2	150	SG	0.18940337379612432	0.0026021398485024496	0.0157812648269554	0.05530813172167636	1.0
PTBXL	5336	14803	3	150	SG	0.2589257938513701	0.0024896993917957085	0.015809055890288127	0.0522006340857726	1.0
PTBXL	5336	14803	4	150	SG	0.2197104051179002	0.0024419960502358377	0.014107428070111823	0.042777074034838124	1.0
PTBXL	5336	14803	5	150	SG	0.1781554764839852	0.002481024518191111	0.014002570802243037	0.05099934698200917	1.0
PTBXL	5336	14803	6	150	SG	0.17395250924570674	0.00248951254347802	0.014596040780104978	0.05013643180620384	1.0
PTBXL	5336	14803	7	150	SG	0.22684060123998087	0.002465282969724709	0.015248195196402001	0.03187323209978902	1.0
PTBXL	5336	14803	8	150	SG	0.17702276795700725	0.002758000608922772	0.01690910496073859	0.03689064092525421	1.0
PTBXL	5336	14803	9	150	SG	0.28626344985894564	0.002446421893688221	0.014835822611657452	0.03650225172072433	1.0
PTBXL	5336	14803	10	150	SG	0.5995680240467163	0.002630675948904606	0.014852241550406237	0.06607761182439455	1.0
PTBXL	5336	14803	11	150	SG	0.21545625517874623	0.0025559255773718675	0.0153865950655107	0.03389495923184029	1.0
PTBXL	5336	14803	12	150	SG	0.33018720507749094	0.002515579276647139	0.014987536186178117	0.05161140140719276	1.0
PTBXL	5336	14803	13	150	SG	0.27798754154855637	0.0025951801986042124	0.015382069646775983	0.038926909025354534	1.0
PTBXL	5336	14803	14	150	SG	0.19971200144516502	0.0025675091924220496	0.015421838143611071	0.041364150013444574	1.0
PTBXL	5336	14803	1	150	SPEC	0.5761021474916838	0.0042802022599847415	0.01590777985010808	0.22256935058458532	1.0
PTBXL	5336	14803	2	150	SPEC	0.712152725257721	0.004923695529552356	0.01670902426186177	0.24720648532389308	1.0
PTBXL	5336	14803	3	150	SPEC	0.5216218187747154	0.004457137453763635	0.016426770733878847	0.17312950293373391	1.0
PTBXL	5336	14803	4	150	SPEC	0.5514318281494258	0.004760331706675029	0.014851776905478141	0.2399980528821285	1.0
PTBXL	5336	14803	5	150	SPEC	1.119732399129532	0.005482626950739289	0.015534730867725197	0.1511375027937584	1.0
PTBXL	5336	14803	6	150	SPEC	0.84830282722978	0.005111412835070552	0.015623539715618195	0.2981952092395533	1.0
PTBXL	5336	14803	7	150	SPEC	0.6160633500380813	0.004980339723806204	0.01650494393124214	0.266640844252629	1.0
PTBXL	5336	14803	8	150	SPEC	0.4963083993723499	0.004783463667398342	0.017598976897346363	0.20789254508437108	1.0
PTBXL	5336	14803	9	150	SPEC	0.5921199718217643	0.0045466460742827125	0.0155637928079117	0.28639937582347347	1.0
PTBXL	5336	14803	10	150	SPEC	0.3912665431791338	0.005209927640566297	0.015733525227475623	0.1822951567685599	1.0
PTBXL	5336	14803	11	150	SPEC	0.8483877548348563	0.004540749707566613	0.016137089423905963	0.18047304336840764	1.0
PTBXL	5336	14803	12	150	SPEC	0.3951791933012968	0.005167834067308222	0.015713903218206926	0.2610645940602967	1.0
PTBXL	5336	14803	13	150	SPEC	0.684242040298943	0.005268666212046715	0.016367531289311288	0.2646732870307024	1.0
PTBXL	5336	14803	14	150	SPEC	0.6369750377156904	0.004564550645647623	0.01618839851429363	0.2599057358908231	1.0
PTBXL	5336	14803	1	150	SG0SPEC	0.47268582386014774	0.0029825248410323742	0.015361606773602708	0.06841454921610375	1.0
PTBXL	5336	14803	2	150	SG0SPEC	0.36901025547045696	0.0031976680162388842	0.015745610659815792	0.0660639845196489	1.0
PTBXL	5336	14803	3	150	SG0SPEC	0.5143110421521492	0.0030372216486693132	0.01576345996017005	0.06369167846557601	1.0
PTBXL	5336	14803	4	150	SG0SPEC	0.3529746143707608	0.0030053394319304815	0.014097278608876813	0.07380778976174307	1.0
PTBXL	5336	14803	5	150	SG0SPEC	0.32189101993546654	0.0031506425946974514	0.01376333874559762	0.05968281017972593	1.0
PTBXL	5336	14803	6	150	SG0SPEC	0.4079604472334482	0.0030715339011642604	0.014566144128916336	0.07300685150172521	1.0
PTBXL	5336	14803	7	150	SG0SPEC	0.7189994464908432	0.002988123988990104	0.015244630679815878	0.0465592627748586	1.0
PTBXL	5336	14803	8	150	SG0SPEC	0.23363483511658595	0.003318000262784256	0.0169179938553826	0.0729516399104592	1.0
PTBXL	5336	14803	9	150	SG0SPEC	0.3714268638373059	0.003000381667416083	0.014800768832283413	0.06051516822900166	1.0
PTBXL	5336	14803	10	150	SG0SPEC	0.3048176418164326	0.0033103681202793227	0.014706250705367229	0.08097202251485763	1.0
PTBXL	5336	14803	11	150	SG0SPEC	0.20288260693982663	0.0031069076810171905	0.01531439815580758	0.057732859846638084	1.0
PTBXL	5336	14803	12	150	SG0SPEC	0.2706172242648636	0.003184172188090941	0.015000912517330366	0.09180946409606003	1.0
PTBXL	5336	14803	13	150	SG0SPEC	0.35207210025636254	0.003173471772141597	0.015487024249616867	0.07981619135288272	1.0
PTBXL	5336	14803	14	150	SG0SPEC	0.39690262407020466	0.0031515763645319343	0.0153993881833682	0.07826621332979275	1.0
PTBXL	14224	8859	1	40	FD	0.12613022846639116	0.0019491524916928848	0.014730039917231737	0.06567435823773769	1.0
PTBXL	14224	8859	2	40	FD	0.16185689193557207	0.0019719798649884416	0.015091649111211313	0.07614984946073762	1.0
PTBXL	14224	8859	3	40	FD	0.09560502111999462	0.002279316027845185	0.017911081785787514	0.06158322073501018	1.0
PTBXL	14224	8859	4	40	FD	0.13782662897879	0.001976417698205303	0.014655234455547337	0.06785050291860989	1.0
PTBXL	14224	8859	5	40	FD	0.1407002050214507	0.0018946428131175641	0.01383102304101877	0.06607212454565235	1.0
PTBXL	14224	8859	6	40	FD	0.12297502919610837	0.0019343739351389436	0.014221198075403509	0.06981249993918479	1.0
PTBXL	14224	8859	7	40	FD	0.5114054013868264	0.0019592854122370217	0.014356576768305221	0.06824567057400655	1.0
PTBXL	14224	8859	8	40	FD	0.12964392111430836	0.0024105755112143593	0.01777816405901544	0.0643470851219201	1.0
PTBXL	14224	8859	9	40	FD	0.1380966640147923	0.0017700364966006482	0.013589248710781945	0.06425549043724818	1.0
PTBXL	14224	8859	1	40	SG	0.139757599831003	0.0017438643230991424	0.014758048811669942	0.06754730002740797	1.0
PTBXL	14224	8859	2	40	SG	0.26719522653121447	0.0017537118766014343	0.015119901167686705	0.076434640074926	1.0
PTBXL	14224	8859	3	40	SG	0.07988709342005469	0.002053061055744993	0.01794133620943046	0.06351933786395891	1.0
PTBXL	14224	8859	4	40	SG	0.11117497564837477	0.0017624366689206186	0.014684986418106165	0.0689866559419836	1.0
PTBXL	14224	8859	5	40	SG	0.1678133460841135	0.0016845992518017383	0.013851367801778973	0.06872098962938553	1.0
PTBXL	14224	8859	6	40	SG	0.13819754445915255	0.0017209191557191817	0.014244988287881115	0.0715834810726951	1.0
PTBXL	14224	8859	7	40	SG	0.1566932041669018	0.0017400517882537178	0.014376511407554167	0.06862527759459393	1.0
PTBXL	14224	8859	8	40	SG	0.14388677110205433	0.002131207560853741	0.017805615662414228	0.06637556976236904	1.0
PTBXL	14224	8859	9	40	SG	0.11262562097585013	0.0015880818121792682	0.013610564622144971	0.06685929462807179	1.0
PTBXL	14224	8859	1	40	SPEC	0.14034812592771254	0.0019938483435938017	0.014789056785312628	0.0670926483058906	1.0
PTBXL	14224	8859	2	40	SPEC	0.16958596172041285	0.0020202941844192288	0.015141724485053866	0.07821295174383572	1.0
PTBXL	14224	8859	3	40	SPEC	0.0954241883764576	0.002328769977761954	0.017983575514772806	0.06255327094753295	1.0
PTBXL	14224	8859	4	40	SPEC	0.13225156725849418	0.002023643251127398	0.014716882928535803	0.06941720229185405	1.0
PTBXL	14224	8859	5	40	SPEC	0.15570864785711738	0.0019405889663729828	0.01388399783156371	0.06705768396098193	1.0
PTBXL	14224	8859	6	40	SPEC	0.13824669056950617	0.0019813120880215096	0.014280990796689447	0.07155530961599633	1.0
PTBXL	14224	8859	7	40	SPEC	0.1449462625566937	0.0020074809766149086	0.014416057021082186	0.07002196886664258	1.0
PTBXL	14224	8859	8	40	SPEC	0.13732969017173738	0.002471623304303696	0.017851918648857282	0.0654880776880078	1.0
PTBXL	14224	8859	9	40	SPEC	0.15993396141674937	0.0018103238039407596	0.013636228300197065	0.06506266697402358	1.0
PTBXL	14224	8859	1	40	SG0SPEC	0.1898493541065388	0.0019591390020147837	0.01477121602859828	0.06694269970799008	1.0
PTBXL	14224	8859	2	40	SG0SPEC	0.1516637362406093	0.001978506678876638	0.01513895685741048	0.07770518704730003	1.0
PTBXL	14224	8859	3	40	SG0SPEC	0.10514434285175334	0.0022903752891119686	0.017951281426846488	0.0630616176141698	1.0
PTBXL	14224	8859	4	40	SG0SPEC	0.14810275773528106	0.0019849453483346286	0.014701456485121165	0.06923802959661257	1.0
PTBXL	14224	8859	5	40	SG0SPEC	0.1398197351782244	0.0019014260504044206	0.013873151724999219	0.06791568168756518	1.0
PTBXL	14224	8859	6	40	SG0SPEC	0.12935829754667333	0.0019420249817758562	0.014256879598697184	0.07137549904503185	1.0
PTBXL	14224	8859	7	40	SG0SPEC	0.5522559313126836	0.0019665767102058163	0.014390015896745703	0.06939876972547583	1.0
PTBXL	14224	8859	8	40	SG0SPEC	0.13503101830015501	0.0024172797415374816	0.017817185300877312	0.06591871469931343	1.0
PTBXL	14224	8859	9	40	SG0SPEC	0.13439925221854504	0.001777914960349636	0.013634012857654294	0.06602998648421916	1.0
PTBXL	14224	8859	1	100	FD	0.23873223024643458	0.002352361870050927	0.01466673693278184	0.11372043354628016	1.0
PTBXL	14224	8859	2	100	FD	0.22601173452386403	0.002224880108267668	0.01479569783342749	0.08316546687957314	1.0
PTBXL	14224	8859	3	100	FD	0.17153737065424263	0.0027731085619629482	0.017615169148452698	0.07471901735419235	1.0
PTBXL	14224	8859	4	100	FD	0.2035829490623585	0.002334990685959405	0.014438383755964772	0.0790183604301289	1.0
PTBXL	14224	8859	5	100	FD	0.28143252822134945	0.002213411016396969	0.01364767170931541	0.08419215312959048	1.0
PTBXL	14224	8859	6	100	FD	0.24494718072959662	0.0022990531467398253	0.014125398350934725	0.06555271636616965	1.0
PTBXL	14224	8859	7	100	FD	0.26711761016201335	0.002449274640204735	0.0143697446459596	0.10501921274750278	1.0
PTBXL	14224	8859	8	100	FD	0.1569913675075866	0.002868229540185429	0.017660842762107765	0.10971182218326256	1.0
PTBXL	14224	8859	9	100	FD	0.22696401533280736	0.0020533686184648677	0.013397570660571111	0.07037253462715796	1.0
PTBXL	14224	8859	1	100	SG	0.169799277406057	0.0018065744562199783	0.014612100979764961	0.08600077884266084	1.0
PTBXL	14224	8859	2	100	SG	0.1524512678324874	0.0018093099017173469	0.014813328201950124	0.0715188575786151	1.0
PTBXL	14224	8859	3	100	SG	0.1897454545166563	0.002120516003585137	0.017630135461432342	0.06444490681822825	1.0
PTBXL	14224	8859	4	100	SG	0.13624059444555495	0.0018260237407404683	0.014422524106377836	0.08706737345354051	1.0
PTBXL	14224	8859	5	100	SG	0.1492183992716987	0.0017416304342815598	0.013598139783053322	0.06514753958751367	1.0
PTBXL	14224	8859	6	100	SG	0.2302957917819853	0.0017887192063220838	0.01405359304869082	0.0728931459700236	1.0
PTBXL	14224	8859	7	100	SG	0.25779701727743376	0.00181979990427308	0.014315707125064456	0.07974455534929896	1.0
PTBXL	14224	8859	8	100	SG	0.11568477470211329	0.0022198658519864446	0.017645506968481793	0.06629377054360551	1.0
PTBXL	14224	8859	9	100	SG	0.3687940227663055	0.0016344790855649508	0.013340375828280085	0.0614533183262246	1.0
PTBXL	14224	8859	1	100	SPEC	0.3899064292954435	0.002592964342462934	0.014781168382393522	0.14719382615284998	1.0
PTBXL	14224	8859	2	100	SPEC	0.30126875740022463	0.0024146387469614907	0.014869574161488066	0.11307369629271001	1.0
PTBXL	14224	8859	3	100	SPEC	0.22401825148634927	0.003078158300275413	0.017716298615054395	0.11203316246755245	1.0
PTBXL	14224	8859	4	100	SPEC	0.23784264758084808	0.0025467580283028302	0.014543978252862967	0.10388556141855425	1.0
PTBXL	14224	8859	5	100	SPEC	0.5715335777204149	0.002439313287578769	0.013735689062741713	0.11891184643863889	1.0
PTBXL	14224	8859	6	100	SPEC	0.2611300812355973	0.0025042825929835135	0.014247080567051807	0.08175332935134863	1.0
PTBXL	14224	8859	7	100	SPEC	0.4224560967271836	0.002783533792976306	0.014523150432225646	0.15457821396519317	1.0
PTBXL	14224	8859	8	100	SPEC	0.2808285340038597	0.003183474274429412	0.017784374076307372	0.1654326962736105	1.0
PTBXL	14224	8859	9	100	SPEC	0.4805004015377703	0.002235293325756042	0.013480830912430105	0.10000242346486779	1.0
PTBXL	14224	8859	1	100	SG0SPEC	0.25194860688972137	0.00214608123041332	0.014629799527454022	0.09303252247492592	1.0
PTBXL	14224	8859	2	100	SG0SPEC	0.2163127718230899	0.002101275243104415	0.01487972506642102	0.06925242313731911	1.0
PTBXL	14224	8859	3	100	SG0SPEC	0.150836904778421	0.0025013259922385947	0.017700405908315318	0.07669581143331301	1.0
PTBXL	14224	8859	4	100	SG0SPEC	0.21292096828898122	0.0021343260602697768	0.014444112023135103	0.09425681561284492	1.0
PTBXL	14224	8859	5	100	SG0SPEC	0.34647904816739994	0.002037124816130041	0.013650668423364312	0.06933948089303385	1.0
PTBXL	14224	8859	6	100	SG0SPEC	0.27229327199431413	0.002113711656982264	0.014049711194635653	0.07744414528800926	1.0
PTBXL	14224	8859	7	100	SG0SPEC	0.2573153207207495	0.002175901174692427	0.014331321039427731	0.09240122088353105	1.0
PTBXL	14224	8859	8	100	SG0SPEC	0.1477802748130234	0.0026210196868402575	0.017698607176892273	0.07509530242596012	1.0
PTBXL	14224	8859	9	100	SG0SPEC	0.3249224008651378	0.0019012271332344017	0.013378525431194162	0.062040272802584555	1.0
PTBXL	14224	8859	1	150	FD	0.29122456171697964	0.00246863798802741	0.014701436979471572	0.1422048977903348	1.0
PTBXL	14224	8859	2	150	FD	0.2676158647629257	0.002391644388699368	0.014854693830835163	0.10573382026596896	1.0
PTBXL	14224	8859	3	150	FD	0.7074512108464652	0.002948776992748213	0.0177782530562411	0.11006677050574183	1.0
PTBXL	14224	8859	4	150	FD	0.40442179382170057	0.0024395872316357306	0.01453220536486452	0.09648908442162794	1.0
PTBXL	14224	8859	5	150	FD	0.25097009102959444	0.002392777149644923	0.013772789743367708	0.11019810064766411	1.0
PTBXL	14224	8859	6	150	FD	0.2750763258682236	0.0023485039403945613	0.014175341870621626	0.0625112235774086	1.0
PTBXL	14224	8859	7	150	FD	0.22923560221330264	0.0027019278066653823	0.01451638830333146	0.1500096633143619	1.0
PTBXL	14224	8859	8	150	FD	0.25030731437604076	0.00304658333778998	0.01770929213372437	0.14268434181428385	1.0
PTBXL	14224	8859	9	150	FD	0.4670308774100884	0.0022483742094183165	0.01353572302862655	0.12049824211306559	1.0
PTBXL	14224	8859	1	150	SG	0.2395806132404538	0.0018082350289853812	0.014611770282625803	0.08543039204689205	1.0
PTBXL	14224	8859	2	150	SG	0.15474395451089445	0.0018106191717992227	0.01481978299140325	0.0716732869813243	1.0
PTBXL	14224	8859	3	150	SG	0.21838041922737644	0.0021233035323995897	0.017633664762116186	0.0642916252547129	1.0
PTBXL	14224	8859	4	150	SG	0.12753930396133414	0.0018280395320852425	0.014419841781816852	0.086804454803096	1.0
PTBXL	14224	8859	5	150	SG	0.08307102295368278	0.0017443072471071673	0.013606350307818935	0.06495550505222991	1.0
PTBXL	14224	8859	6	150	SG	0.17730205517543762	0.0017917279907797747	0.014054243564565031	0.07337173643572541	1.0
PTBXL	14224	8859	7	150	SG	0.39112286584572276	0.0018221895838031632	0.014306441911121674	0.08061563881256534	1.0
PTBXL	14224	8859	8	150	SG	1.0363207223985071	0.002221736283383807	0.01764702602448192	0.06802648564831103	1.0
PTBXL	14224	8859	9	150	SG	0.18012181150906567	0.0016385887091405324	0.013342607226344814	0.061398782674263824	1.0
PTBXL	14224	8859	1	150	SPEC	1.3392693292112674	0.003268650340368723	0.014927853805206106	0.298702166704919	1.0
PTBXL	14224	8859	2	150	SPEC	0.47250224780265637	0.0032246086686548107	0.015109897001730092	0.20022506698898318	1.0
PTBXL	14224	8859	3	150	SPEC	0.7739095677782851	0.004045002082746547	0.018230271370334766	0.2634968686709403	1.0
PTBXL	14224	8859	4	150	SPEC	0.4858967838966063	0.00309016176764348	0.01477824189323635	0.20119090105504023	1.0
PTBXL	14224	8859	5	150	SPEC	0.46296385873483104	0.003116303389910658	0.014098444880458812	0.2015386498072231	1.0
PTBXL	14224	8859	6	150	SPEC	0.418853294145619	0.002862438823409416	0.014410946900657173	0.16948941796283645	1.0
PTBXL	14224	8859	7	150	SPEC	0.6210610761001305	0.0035987364923025338	0.01492831835419709	0.3091845195665635	1.0
PTBXL	14224	8859	8	150	SPEC	2.067558933941892	0.003947294149619867	0.017981667707021417	0.2492788798896352	1.0
PTBXL	14224	8859	9	150	SPEC	0.5557014973609188	0.0031137308378732494	0.013829707280882004	0.24787726136361463	1.0
PTBXL	14224	8859	1	150	SG0SPEC	0.34905310389984157	0.0021775735615160107	0.014628166625899875	0.10401598339758053	1.0
PTBXL	14224	8859	2	150	SG0SPEC	0.24870985207533705	0.002139624276323046	0.014895890189733745	0.08957935229347026	1.0
PTBXL	14224	8859	3	150	SG0SPEC	0.1601930631740503	0.0025518178847846245	0.017719809256015902	0.09751503553072322	1.0
PTBXL	14224	8859	4	150	SG0SPEC	0.2667324439150369	0.0021737713437385967	0.014450540437404203	0.12126681186184032	1.0
PTBXL	14224	8859	5	150	SG0SPEC	0.22726922776089364	0.0020761098099620063	0.01365813721056442	0.08742468934396017	1.0
PTBXL	14224	8859	6	150	SG0SPEC	0.3789908104418695	0.002142758064451322	0.014046481257299785	0.0885847608425521	1.0
PTBXL	14224	8859	7	150	SG0SPEC	0.23221878309732122	0.0022349645686675977	0.014356352861867918	0.11346231607413675	1.0
PTBXL	14224	8859	8	150	SG0SPEC	0.24816775728924956	0.0026623694254258343	0.01770803755726789	0.09736894123857266	1.0
PTBXL	14224	8859	9	150	SG0SPEC	0.2315944393557885	0.00195632592537563	0.013383187170480803	0.08760742836314948	1.0
PTBXL	8509	20651	1	40	FD	0.13516701415667223	0.001823983356727756	0.013625822528825937	0.07272209398830722	1.0
PTBXL	8509	20651	2	40	FD	0.20416985745944843	0.0014921518053649663	0.010338783289718658	0.09304136641273296	1.0
PTBXL	8509	20651	3	40	FD	0.1399459895315721	0.0017123969194650405	0.010393844762551764	0.050424619441524654	1.0
PTBXL	8509	20651	4	40	FD	0.20183301753168692	0.0018457089286663293	0.01274167109495382	0.053409943149133644	1.0
PTBXL	8509	20651	5	40	FD	0.1457072023223951	0.0017880259640383432	0.013136739973383403	0.08015364072966193	1.0
PTBXL	8509	20651	6	40	FD	0.1607719988025554	0.0015663276204416338	0.011640452618188364	0.05227050508711147	1.0
PTBXL	8509	20651	7	40	FD	0.14352712123974704	0.001638215089276241	0.011181816588930365	0.06684252188360072	1.0
PTBXL	8509	20651	8	40	FD	0.160291029091384	0.0020973923408582553	0.014292309582580175	0.06640032802945052	1.0
PTBXL	8509	20651	9	40	FD	0.15814692958079785	0.0014975206803587565	0.010683349759693227	0.10036207603492667	1.0
PTBXL	8509	20651	10	40	FD	0.14496889817691525	0.0016672959972774898	0.01344266206516118	0.06634401601857379	1.0
PTBXL	8509	20651	11	40	FD	0.16184651815869303	0.001877318980257302	0.0130787750906534	0.04261137533161957	1.0
PTBXL	8509	20651	1	40	SG	0.14126314505159654	0.0015735665271374684	0.013589411335673852	0.07633906230834432	1.0
PTBXL	8509	20651	2	40	SG	0.18576536632868032	0.001252192509413052	0.010290641582484505	0.08931436665302027	1.0
PTBXL	8509	20651	3	40	SG	0.1291593372570997	0.001468715295577532	0.010357573348311512	0.05127197669123536	1.0
PTBXL	8509	20651	4	40	SG	0.19105320461316985	0.001571034050706286	0.012716694340096268	0.06122205363517853	1.0
PTBXL	8509	20651	5	40	SG	0.14168573634093085	0.0015252282605122238	0.01309545508052733	0.08299134254841548	1.0
PTBXL	8509	20651	6	40	SG	0.1476082085949595	0.0012951371815079031	0.01158878426797193	0.058983434412064585	1.0
PTBXL	8509	20651	7	40	SG	0.1669641841557415	0.0013902586000940414	0.011137940795686798	0.07033264977635872	1.0
PTBXL	8509	20651	8	40	SG	0.15887665028867923	0.0017711045555434584	0.014261652116748269	0.07521890778764981	1.0
PTBXL	8509	20651	9	40	SG	0.16356773806421449	0.0012840956662484024	0.010658955162925612	0.10295271863768607	1.0
PTBXL	8509	20651	10	40	SG	0.10430543377596044	0.0014602432028190634	0.013426044020372388	0.07136142231086152	1.0
PTBXL	8509	20651	11	40	SG	0.17813440592348273	0.0016045461811188973	0.013039414908306606	0.052837039758271746	1.0
PTBXL	8509	20651	1	40	SPEC	0.1360191470816957	0.0018796725925651027	0.01369719896545406	0.07426126335064594	1.0
PTBXL	8509	20651	2	40	SPEC	0.2184041393191523	0.0015477411555159422	0.010426406335124237	0.09756804263975526	1.0
PTBXL	8509	20651	3	40	SPEC	0.16039129841101984	0.0017691130254169412	0.010449752802993238	0.0534703123738138	1.0
PTBXL	8509	20651	4	40	SPEC	0.17320817517954723	0.0019078543435333253	0.012807177753083992	0.053214175866244814	1.0
PTBXL	8509	20651	5	40	SPEC	0.14955745386555397	0.0018474277605089835	0.013229295553153355	0.08196772438464206	1.0
PTBXL	8509	20651	6	40	SPEC	0.1629654341707673	0.0016273815675079322	0.01172474347230933	0.052821901977577405	1.0
PTBXL	8509	20651	7	40	SPEC	0.14646638817633179	0.001694029711239321	0.011235709954149348	0.06902937609247559	1.0
PTBXL	8509	20651	8	40	SPEC	0.1650777096724506	0.0021710968274217877	0.01438622161112866	0.0662070474980468	1.0
PTBXL	8509	20651	9	40	SPEC	0.16590627174457587	0.0015447575631923713	0.010745412865600181	0.10307966772193337	1.0
PTBXL	8509	20651	10	40	SPEC	0.13000297992148335	0.0017136559058031665	0.01351289600573456	0.06709446414610004	1.0
PTBXL	8509	20651	11	40	SPEC	0.16484386983343877	0.001938805444669795	0.01315777017254682	0.0411779445366826	1.0
PTBXL	8509	20651	1	40	SG0SPEC	0.16388632603008713	0.001821111103212578	0.013589864366674349	0.07366179023464318	1.0
PTBXL	8509	20651	2	40	SG0SPEC	0.18585286787117777	0.0014840627570057163	0.010261375325081515	0.09356122684980821	1.0
PTBXL	8509	20651	3	40	SG0SPEC	0.13844268378078672	0.0017070429897785685	0.010412844763177302	0.051069156113885746	1.0
PTBXL	8509	20651	4	40	SG0SPEC	0.17021303483922767	0.0018418743398940262	0.01273735456856414	0.0555491888086174	1.0
PTBXL	8509	20651	5	40	SG0SPEC	0.1488003464827181	0.001779309688960625	0.013050696956254024	0.08167816201957885	1.0
PTBXL	8509	20651	6	40	SG0SPEC	0.18755940180835357	0.0015521670902021948	0.011544549297702614	0.05430902449798997	1.0
PTBXL	8509	20651	7	40	SG0SPEC	0.15158752906061437	0.0016355813068763335	0.01117177368813219	0.06774950708496336	1.0
PTBXL	8509	20651	8	40	SG0SPEC	0.1669577002689614	0.0020903289780649535	0.014257179373933851	0.06941552010349913	1.0
PTBXL	8509	20651	9	40	SG0SPEC	0.15894888087904016	0.0014983621106757746	0.010653182597081513	0.10206089513133701	1.0
PTBXL	8509	20651	10	40	SG0SPEC	0.17882172366202637	0.001669493780243477	0.013422435420700493	0.06832550215002853	1.0
PTBXL	8509	20651	11	40	SG0SPEC	0.16614176241538398	0.0018754376366579878	0.013042958471183906	0.045414848125025026	1.0
PTBXL	8509	20651	1	100	FD	0.295014287168121	0.0029621663642400127	0.014440754900339973	0.14505654219972608	1.0
PTBXL	8509	20651	2	100	FD	0.4401856130116407	0.0031134129476513756	0.01245443981672609	0.16059517058580114	1.0
PTBXL	8509	20651	3	100	FD	0.37764418150185236	0.0031055163955038267	0.011241251124964623	0.11921972500271508	1.0
PTBXL	8509	20651	4	100	FD	0.2806226692913634	0.003315487472913429	0.014454885817902507	0.1158030084966562	1.0
PTBXL	8509	20651	5	100	FD	0.19372942580174274	0.0029545902104181287	0.01572236877610626	0.10106215971310759	1.0
PTBXL	8509	20651	6	100	FD	0.3182502081672489	0.0029839639801810787	0.01410607059535402	0.08751353529671332	1.0
PTBXL	8509	20651	7	100	FD	0.41678887909176243	0.0024525854622299554	0.011431522492918606	0.11928943505391912	1.0
PTBXL	8509	20651	8	100	FD	0.29787834499396054	0.003505022620285991	0.01511484018817536	0.15092731880765076	1.0
PTBXL	8509	20651	9	100	FD	0.34243610603962005	0.002515317668433462	0.012418729250541001	0.16651216604243882	1.0
PTBXL	8509	20651	10	100	FD	0.3049902558306552	0.0030474687107005043	0.014900811507102995	0.1934289208560312	1.0
PTBXL	8509	20651	11	100	FD	0.3097471085516769	0.003007417678069383	0.013828354450546991	0.15185436656855522	1.0
PTBXL	8509	20651	1	100	SG	0.24857478762671034	0.0017145468333790404	0.014153169507446476	0.10290978395167269	1.0
PTBXL	8509	20651	2	100	SG	0.2593388736123907	0.0014896522378323698	0.011764617954245658	0.10318416429251037	1.0
PTBXL	8509	20651	3	100	SG	0.22906946083824556	0.0017147140636587929	0.0105216052618077	0.10192324928106983	1.0
PTBXL	8509	20651	4	100	SG	0.24312522965968703	0.00177659369684934	0.013550574964399544	0.0930822501991574	1.0
PTBXL	8509	20651	5	100	SG	0.27612073300586326	0.0017956993603278316	0.01498259273772361	0.0952330854972502	1.0
PTBXL	8509	20651	6	100	SG	0.15217117631051263	0.001608591081346111	0.013408010811565705	0.08100268810906715	1.0
PTBXL	8509	20651	7	100	SG	0.22279334874448928	0.001525598263630194	0.011226600817574638	0.13346308086875483	1.0
PTBXL	8509	20651	8	100	SG	0.27811449555055184	0.0020026839077806353	0.014849355199953373	0.10531356355202208	1.0
PTBXL	8509	20651	9	100	SG	0.20004221359465385	0.0014253358946762057	0.011621109779027678	0.1173642887207452	1.0
PTBXL	8509	20651	10	100	SG	0.24223960865507058	0.0016363528782676654	0.014238916221889586	0.13193078303976227	1.0
PTBXL	8509	20651	11	100	SG	0.24303774261936337	0.0017872961759354817	0.013507979221638988	0.1042706058256606	1.0
PTBXL	8509	20651	1	100	SPEC	0.5990987155713877	0.0036185039237682823	0.014679868807508755	0.18722822491382235	1.0
PTBXL	8509	20651	2	100	SPEC	0.37685738551113324	0.003970823243336797	0.01292626586827309	0.2195952823075008	1.0
PTBXL	8509	20651	3	100	SPEC	0.3766980365104402	0.0037582875862988887	0.011646732490290723	0.1638133472903867	1.0
PTBXL	8509	20651	4	100	SPEC	0.3207672613920684	0.004027375519162048	0.014938774086709489	0.1317944775527471	1.0
PTBXL	8509	20651	5	100	SPEC	0.3419470860555269	0.0034707909080192267	0.016154043191902907	0.11009581076958405	1.0
PTBXL	8509	20651	6	100	SPEC	0.25405776424845783	0.0038101785060309775	0.014683551849417411	0.10308804102987097	1.0
PTBXL	8509	20651	7	100	SPEC	0.41400783652559997	0.0029479309687418737	0.011619497922335017	0.152713271058218	1.0
PTBXL	8509	20651	8	100	SPEC	0.548298829280401	0.004290658469857602	0.015450628235620123	0.20200647342001457	1.0
PTBXL	8509	20651	9	100	SPEC	0.35207268395295344	0.003104694786787183	0.012850020999835864	0.20650173136495584	1.0
PTBXL	8509	20651	10	100	SPEC	0.792532007052856	0.0037391804841115745	0.015315292989049155	0.23162919660755618	1.0
PTBXL	8509	20651	11	100	SPEC	0.4724609652563448	0.0036452877044907983	0.014118851759339615	0.20104068348758197	1.0
PTBXL	8509	20651	1	100	SG0SPEC	0.3247847220271679	0.002141992143159642	0.01418515631016561	0.10337219239386997	1.0
PTBXL	8509	20651	2	100	SG0SPEC	0.2969572003383981	0.0020378925140454003	0.011476334756636503	0.08584333467674597	1.0
PTBXL	8509	20651	3	100	SG0SPEC	0.21767356889031178	0.0023065680189464587	0.01060451895193032	0.1115569646497449	1.0
PTBXL	8509	20651	4	100	SG0SPEC	0.800180593518348	0.002307723071025067	0.013263869720867133	0.09097045221139576	1.0
PTBXL	8509	20651	5	100	SG0SPEC	0.22803815757980744	0.0023455570195387667	0.014633836860341452	0.08726652198237952	1.0
PTBXL	8509	20651	6	100	SG0SPEC	0.22366864081009427	0.0022184800930671778	0.013189349449315848	0.08127425424007391	1.0
PTBXL	8509	20651	7	100	SG0SPEC	0.39521204676772453	0.0019753207690252524	0.011300012543873538	0.15097575150538836	1.0
PTBXL	8509	20651	8	100	SG0SPEC	0.6335573965586431	0.0026167667289730095	0.014974857494418766	0.09775628282749457	1.0
PTBXL	8509	20651	9	100	SG0SPEC	0.23672398118025337	0.0018202505899822198	0.011282239168849977	0.11174773954818938	1.0
PTBXL	8509	20651	10	100	SG0SPEC	0.3196243823419429	0.002098380495790324	0.014017869994138791	0.11398507254077378	1.0
PTBXL	8509	20651	11	100	SG0SPEC	0.4236749145571937	0.0022731376324127053	0.013552537496711092	0.08617491818001348	1.0
PTBXL	8509	20651	1	150	FD	0.3855371920257271	0.003412031369510805	0.014534598636039222	0.12321700673215696	1.0
PTBXL	8509	20651	2	150	FD	0.37612247517608255	0.0036618852020210467	0.012815334617518813	0.2082169473561171	1.0
PTBXL	8509	20651	3	150	FD	0.5331883742471691	0.0036001535248936884	0.011682383191113187	0.16561304618188266	1.0
PTBXL	8509	20651	4	150	FD	0.47350366389947535	0.003588403633809353	0.014642761337471001	0.10567945294995534	1.0
PTBXL	8509	20651	5	150	FD	0.32082915824569114	0.00337527551823212	0.016030839071002667	0.09836516078266996	1.0
PTBXL	8509	20651	6	150	FD	0.4057840810513417	0.003736859696888473	0.01501096362306213	0.09073032089302281	1.0
PTBXL	8509	20651	7	150	FD	0.36524781303645504	0.0030098808646623404	0.01167836114679984	0.13145826776397712	1.0
PTBXL	8509	20651	8	150	FD	0.3033457284603549	0.0038774249152877995	0.015376012950510021	0.18405880622055867	1.0
PTBXL	8509	20651	9	150	FD	0.28328529323855245	0.002926633742117207	0.012810191914871866	0.1836270251362512	1.0
PTBXL	8509	20651	10	150	FD	0.49587937532269005	0.003566113923732456	0.015374504488717347	0.21669146898677774	1.0
PTBXL	8509	20651	11	150	FD	0.3670547419423744	0.0034958240195559626	0.013992342431601853	0.15104885894597825	1.0
PTBXL	8509	20651	1	150	SG	0.26673839913703706	0.0017147436240963559	0.014172338974983989	0.10772507811536457	1.0
PTBXL	8509	20651	2	150	SG	0.24365673849990746	0.0014955266312094578	0.0117768958228859	0.10414988590554031	1.0
PTBXL	8509	20651	3	150	SG	0.29627636342929436	0.0017169765053996822	0.010535283950240738	0.10468200457981526	1.0
PTBXL	8509	20651	4	150	SG	0.27957126193403853	0.0017829111967265635	0.013573505067213302	0.09418601335077241	1.0
PTBXL	8509	20651	5	150	SG	0.20177806239315602	0.0018000777294222919	0.015018090979817994	0.09664485699144196	1.0
PTBXL	8509	20651	6	150	SG	0.23955422702043933	0.0016184022026988385	0.01342177194770722	0.0828199645276684	1.0
PTBXL	8509	20651	7	150	SG	0.21233927572561503	0.0015288465362097887	0.01121915987247232	0.1339883407867988	1.0
PTBXL	8509	20651	8	150	SG	0.22398292599775943	0.0020062542186628112	0.014845705637226503	0.10647267209645331	1.0
PTBXL	8509	20651	9	150	SG	0.18847540556940248	0.001429256526497534	0.011631814753145588	0.12375977325970094	1.0
PTBXL	8509	20651	10	150	SG	0.29275467014002654	0.0016439196233991532	0.014279442284161871	0.13276799517625726	1.0
PTBXL	8509	20651	11	150	SG	0.21094693643630205	0.0017902404273019068	0.013519073002293366	0.10859237837725966	1.0
PTBXL	8509	20651	1	150	SPEC	0.7843400632663812	0.004984777862008419	0.01514623539600908	0.17713668067716284	1.0
PTBXL	8509	20651	2	150	SPEC	0.6281660792507475	0.005685059139981679	0.013955104061532116	0.3866839552419678	1.0
PTBXL	8509	20651	3	150	SPEC	0.6347695532069945	0.0056177309141675355	0.012865125036427859	0.3362294125722228	1.0
PTBXL	8509	20651	4	150	SPEC	0.8074532181134348	0.005396473019816786	0.015748565575548424	0.20763605282118736	1.0
PTBXL	8509	20651	5	150	SPEC	1.0442424522005307	0.00535445660293725	0.016934134613023902	0.2311873445351769	1.0
PTBXL	8509	20651	6	150	SPEC	0.6876076102280811	0.005900623236464956	0.016297403216400892	0.1711832106031043	1.0
PTBXL	8509	20651	7	150	SPEC	0.6033034518226756	0.004733710768412795	0.012282197768204302	0.28195599076925565	1.0
PTBXL	8509	20651	8	150	SPEC	0.6238863896353234	0.005546319706440657	0.0162021652109391	0.2991298418357698	1.0
PTBXL	8509	20651	9	150	SPEC	0.6459015011003996	0.004586137622199229	0.013664133088925683	0.2723862332467234	1.0
PTBXL	8509	20651	10	150	SPEC	0.933355938509691	0.0057170084763000315	0.016289092198825388	0.3652129347139192	1.0
PTBXL	8509	20651	11	150	SPEC	0.6688847955400575	0.005136349465853502	0.01473379238253302	0.19511778385942324	1.0
PTBXL	8509	20651	1	150	SG0SPEC	0.4563029964847777	0.002220162516785366	0.014220414335102644	0.1256652226077826	1.0
PTBXL	8509	20651	2	150	SG0SPEC	0.32461413901144054	0.0021905568263119305	0.01151887154673506	0.1322800384741887	1.0
PTBXL	8509	20651	3	150	SG0SPEC	0.28150574744488355	0.0024300594263593125	0.010631237962143878	0.17815967140887143	1.0
PTBXL	8509	20651	4	150	SG0SPEC	0.3229385932102907	0.002426916964174537	0.013385602097734484	0.1149434489145076	1.0
PTBXL	8509	20651	5	150	SG0SPEC	0.26872236978748587	0.002469337315966294	0.014738211556850461	0.1183033549249793	1.0
PTBXL	8509	20651	6	150	SG0SPEC	0.3438198706285831	0.0024284685716744756	0.013276634274678279	0.11361148492113811	1.0
PTBXL	8509	20651	7	150	SG0SPEC	0.2743963274802184	0.0021117483917813045	0.011342167605777753	0.1841975977870716	1.0
PTBXL	8509	20651	8	150	SG0SPEC	0.4804260171994767	0.0027070426577314134	0.01501523536036582	0.11886582502957799	1.0
PTBXL	8509	20651	9	150	SG0SPEC	0.44445957729478486	0.0019188822602275374	0.011285050697110794	0.1470518150984911	1.0
PTBXL	8509	20651	10	150	SG0SPEC	0.42882353141291085	0.0022359430822114874	0.01411945754214055	0.14910967457171925	1.0
PTBXL	8509	20651	11	150	SG0SPEC	0.2633975995132505	0.002381101472115044	0.013599757346214977	0.10189048890740958	1.0
PTBXL	12124	6916	1	40	FD	0.10963360302102536	0.0022539574508237377	0.015089618806704175	0.10181931254077363	1.0
PTBXL	12124	6916	2	40	FD	0.13500273724558723	0.002596389848654113	0.016304080455451155	0.10281229110480988	1.0
PTBXL	12124	6916	3	40	FD	0.11009629588084205	0.0025483373471147193	0.015806081384171545	0.10063874205598561	1.0
PTBXL	12124	6916	4	40	FD	0.11544370011487481	0.0025848255051984727	0.016563434963937616	0.10437875749800946	1.0
PTBXL	12124	6916	5	40	FD	0.12854210306604288	0.002490566387259917	0.015751423369716567	0.10097397805210605	1.0
PTBXL	12124	6916	6	40	FD	0.11642954762349932	0.00249524533155042	0.015366998955613097	0.09855058807344073	1.0
PTBXL	12124	6916	7	40	FD	0.14413700746441138	0.0024337462373715106	0.015349326913068546	0.10293745322080793	1.0
PTBXL	12124	6916	8	40	FD	0.10224646528794407	0.002444174481583738	0.015698639573793843	0.10169824881074022	1.0
PTBXL	12124	6916	9	40	FD	0.10176688595654833	0.0026380991283935762	0.016151581781982265	0.09809127981809286	1.0
PTBXL	12124	6916	1	40	SG	0.10376509433183748	0.001983352581353755	0.015114986466107908	0.10514106969341094	1.0
PTBXL	12124	6916	2	40	SG	0.13284741597099012	0.0022827254634987205	0.01631922983504865	0.1056848734429798	1.0
PTBXL	12124	6916	3	40	SG	0.12438583776846825	0.0022430327164215066	0.015820732291341722	0.10405163193776412	1.0
PTBXL	12124	6916	4	40	SG	0.12389182706333093	0.002262098363614749	0.01657965308862302	0.10793468649143202	1.0
PTBXL	12124	6916	5	40	SG	0.10739914974020995	0.0021868481854778175	0.015765342563176153	0.10491682511438456	1.0
PTBXL	12124	6916	6	40	SG	0.2685007480104476	0.0021978197871168306	0.015383644020002201	0.10218464079380939	1.0
PTBXL	12124	6916	7	40	SG	0.10963571629656728	0.0021394408952793067	0.01536285901770799	0.10669424699725645	1.0
PTBXL	12124	6916	8	40	SG	0.1001857249460374	0.0021419854983268346	0.01571126256763322	0.10527300745606848	1.0
PTBXL	12124	6916	9	40	SG	0.09395465850324794	0.0023159204310202503	0.016159458254080366	0.10298134734638928	1.0
PTBXL	12124	6916	1	40	SPEC	0.11367626444915103	0.0023125949434900823	0.015187759429122264	0.10408018270877865	1.0
PTBXL	12124	6916	2	40	SPEC	0.1408341614990411	0.0026644793797811557	0.016415180393184906	0.10527501293013213	1.0
PTBXL	12124	6916	3	40	SPEC	0.11012204520016723	0.002614542062203022	0.015916110660560166	0.10292704112600495	1.0
PTBXL	12124	6916	4	40	SPEC	0.11430587212854851	0.002655083469364254	0.01667883699981723	0.10669155319553814	1.0
PTBXL	12124	6916	5	40	SPEC	0.13159578521120147	0.0025565938394848473	0.015856595734986424	0.10307597753828059	1.0
PTBXL	12124	6916	6	40	SPEC	0.12427835895180692	0.002559671948053317	0.015468276375230109	0.10070741455512848	1.0
PTBXL	12124	6916	7	40	SPEC	0.13957675126520028	0.002497754366406995	0.015450147563600953	0.10518485913717984	1.0
PTBXL	12124	6916	8	40	SPEC	0.10526526049098632	0.002510007305044029	0.01580471906552962	0.10403090835150995	1.0
PTBXL	12124	6916	9	40	SPEC	0.10412405435936996	0.002708450066369065	0.016263095315327086	0.09994598074493952	1.0
PTBXL	12124	6916	1	40	SG0SPEC	0.11713648369068212	0.0022662782421489177	0.015115070216519307	0.10370276162491461	1.0
PTBXL	12124	6916	2	40	SG0SPEC	0.1374717593954575	0.002610177555783103	0.016331783850452662	0.10442719986909316	1.0
PTBXL	12124	6916	3	40	SG0SPEC	0.11835200604101992	0.0025640795177544777	0.015829498163209988	0.10234015251259371	1.0
PTBXL	12124	6916	4	40	SG0SPEC	0.11953527457922923	0.0025990747184033752	0.016584267683127606	0.10628079863371548	1.0
PTBXL	12124	6916	5	40	SG0SPEC	0.12923643975966484	0.0025053179446800876	0.015779517136547978	0.10291933861346235	1.0
PTBXL	12124	6916	6	40	SG0SPEC	0.11273249230004233	0.0025100449836886274	0.015402810261824596	0.10026720816011	1.0
PTBXL	12124	6916	7	40	SG0SPEC	0.12923348143662547	0.002447962943692536	0.015380498418865001	0.10486108488203887	1.0
PTBXL	12124	6916	8	40	SG0SPEC	0.10390279195675453	0.0024563949754335115	0.015724294891138985	0.10348647243555391	1.0
PTBXL	12124	6916	9	40	SG0SPEC	0.10405166132041212	0.002652566211192977	0.016179427214685106	0.1001158614241329	1.0
PTBXL	12124	6916	1	100	FD	0.24060218025209856	0.002882407721747595	0.01472022468698864	0.07572673545679795	1.0
PTBXL	12124	6916	2	100	FD	0.24664971888443063	0.00326561458273468	0.015811372437382492	0.08603445908977211	1.0
PTBXL	12124	6916	3	100	FD	0.3570931939810275	0.0032860867434866313	0.015495064198398786	0.08147032165553571	1.0
PTBXL	12124	6916	4	100	FD	0.5910296152230776	0.00327784685042387	0.016149420509463563	0.07128151670567892	1.0
PTBXL	12124	6916	5	100	FD	0.29042078888267314	0.0031276885371654944	0.015448479038499968	0.06194379833131605	1.0
PTBXL	12124	6916	6	100	FD	0.3181003456808656	0.003214567743727449	0.014934822353741477	0.06521791121091823	1.0
PTBXL	12124	6916	7	100	FD	0.37634723273549253	0.003102313211173502	0.014955620932187367	0.08616839301908917	1.0
PTBXL	12124	6916	8	100	FD	0.24491663364123245	0.003122002472834439	0.015303721420858639	0.0774846514819012	1.0
PTBXL	12124	6916	9	100	FD	0.28610839578625374	0.0033870058436728627	0.01578643497421631	0.05708032738682564	1.0
PTBXL	12124	6916	1	100	SG	0.23008188747136119	0.002102434738396937	0.014625305892014948	0.11063545005735032	1.0
PTBXL	12124	6916	2	100	SG	0.21086814149571717	0.002402916249018374	0.01570533957347917	0.10924723752593767	1.0
PTBXL	12124	6916	3	100	SG	0.397177024877216	0.0023557264679189656	0.015201085360463615	0.10936697056172809	1.0
PTBXL	12124	6916	4	100	SG	0.5809167284459736	0.0023869073989487414	0.01600594454140076	0.1108152250921273	1.0
PTBXL	12124	6916	5	100	SG	0.16674313109378588	0.0023049017572306925	0.015289725204524629	0.1051611383282313	1.0
PTBXL	12124	6916	6	100	SG	0.12078549760605084	0.002320718522806313	0.01473731228551229	0.10727643574206394	1.0
PTBXL	12124	6916	7	100	SG	0.13595055249519267	0.0022663585136165317	0.014771548546445839	0.11497422229372754	1.0
PTBXL	12124	6916	8	100	SG	0.2546850445396167	0.002272347744048794	0.015115005005232576	0.1137064510000244	1.0
PTBXL	12124	6916	9	100	SG	0.243702647454188	0.00245237848555308	0.015533938597072592	0.10422973120465662	1.0
PTBXL	12124	6916	1	100	SPEC	0.32144079608524306	0.0032572655147461967	0.01491582399160832	0.0730022319466957	1.0
PTBXL	12124	6916	2	100	SPEC	0.31221103795979266	0.0036609846851271867	0.016018479992262476	0.07840137760264201	1.0
PTBXL	12124	6916	3	100	SPEC	0.58565745351244	0.003766633093891229	0.015820682404244932	0.0735086268492335	1.0
PTBXL	12124	6916	4	100	SPEC	0.2765647218007503	0.003708128477783972	0.016392108933212926	0.07535430879736975	1.0
PTBXL	12124	6916	5	100	SPEC	0.3578013521976287	0.0035056578396651097	0.015702837892997694	0.06682424372995024	1.0
PTBXL	12124	6916	6	100	SPEC	0.38708125321944653	0.0036375254885308004	0.015199461847906076	0.07320609850598137	1.0
PTBXL	12124	6916	7	100	SPEC	0.4189653794710125	0.003465983774958836	0.015200909368516372	0.082148491302651	1.0
PTBXL	12124	6916	8	100	SPEC	0.31892868660552065	0.0035103600756790096	0.01554375425554971	0.06630819132452562	1.0
PTBXL	12124	6916	9	100	SPEC	0.44078160848373005	0.0038770953622429757	0.016080200527171296	0.06845594077445899	1.0
PTBXL	12124	6916	1	100	SG0SPEC	0.20528513386759026	0.0025589907898317587	0.014732315204850754	0.10615095167470616	1.0
PTBXL	12124	6916	2	100	SG0SPEC	0.25170454552914295	0.0029116860511672438	0.015829919000193062	0.10382494604459669	1.0
PTBXL	12124	6916	3	100	SG0SPEC	0.20620540105781093	0.002879669559532698	0.015357754288577819	0.10411084996237133	1.0
PTBXL	12124	6916	4	100	SG0SPEC	0.32452426598129075	0.002921688470993052	0.01613153810820863	0.1048436621201066	1.0
PTBXL	12124	6916	5	100	SG0SPEC	0.22483547185286928	0.0028206702348292987	0.01539623733611383	0.09779656827446334	1.0
PTBXL	12124	6916	6	100	SG0SPEC	0.19371489169202588	0.0028551413605569587	0.014896253761297149	0.10104045601063917	1.0
PTBXL	12124	6916	7	100	SG0SPEC	0.24924327992272569	0.0027846159422334022	0.01492136051954175	0.1075446177010336	1.0
PTBXL	12124	6916	8	100	SG0SPEC	0.17367890797048577	0.002788663844985704	0.015261883386169513	0.10786482421655237	1.0
PTBXL	12124	6916	9	100	SG0SPEC	0.2113047085941727	0.0030302995121020246	0.015735066144201032	0.09767494899385508	1.0
PTBXL	12124	6916	1	150	FD	0.3043216783708276	0.0030217344254583373	0.01474402878836229	0.07969056121250508	1.0
PTBXL	12124	6916	2	150	FD	0.2306643104344969	0.0034075786752041583	0.015995019773163283	0.06867144176879968	1.0
PTBXL	12124	6916	3	150	FD	0.27657514523629445	0.0033899892830545116	0.015594281714227786	0.07541369287422194	1.0
PTBXL	12124	6916	4	150	FD	0.6623158202308506	0.003349093093489144	0.01620322417330293	0.06494340114443362	1.0
PTBXL	12124	6916	5	150	FD	0.3184592218843813	0.00319955293938608	0.015522073845138911	0.07505856016333637	1.0
PTBXL	12124	6916	6	150	FD	0.34403100777182555	0.003288269970812828	0.014979816340131335	0.06536386575211978	1.0
PTBXL	12124	6916	7	150	FD	0.2896999729195679	0.0031935708918590074	0.015011390597394415	0.07803072561215776	1.0
PTBXL	12124	6916	8	150	FD	0.35951429603477786	0.0032166577057333753	0.01539066304236259	0.07113690278875381	1.0
PTBXL	12124	6916	9	150	FD	0.3611867178451602	0.003534951412587131	0.015966154482230512	0.06498797239931599	1.0
PTBXL	12124	6916	1	150	SG	0.36637766817429845	0.0021042536981881674	0.014633258671080647	0.1110689881982865	1.0
PTBXL	12124	6916	2	150	SG	0.23624026604501325	0.002403314139372856	0.01569807313492198	0.10922949868087398	1.0
PTBXL	12124	6916	3	150	SG	0.21052830764629374	0.002358029378425415	0.015211729189220174	0.1096559619245654	1.0
PTBXL	12124	6916	4	150	SG	0.3893941263568112	0.0023885318356715976	0.01601608356610755	0.11128147084022455	1.0
PTBXL	12124	6916	5	150	SG	0.1740698588779505	0.002306891462373673	0.015302487984294693	0.1049585241937276	1.0
PTBXL	12124	6916	6	150	SG	0.12199039416900401	0.002321970952557729	0.014744673510616504	0.10770525353140646	1.0
PTBXL	12124	6916	7	150	SG	0.13501857232668285	0.0022678696884046593	0.014774537774133874	0.11516531340252002	1.0
PTBXL	12124	6916	8	150	SG	0.28952839940427977	0.002273957323208926	0.015115850993260372	0.11396223323015633	1.0
PTBXL	12124	6916	9	150	SG	0.20650304949200513	0.0024542241104262494	0.015536091185664841	0.10422312781242299	1.0
PTBXL	12124	6916	1	150	SPEC	0.502738941957854	0.0038181558879356644	0.015114063668314966	0.1587155839153464	1.0
PTBXL	12124	6916	2	150	SPEC	0.6896486738968209	0.004235124044054821	0.016433317661065122	0.12914800235278334	1.0
PTBXL	12124	6916	3	150	SPEC	0.5074911135161659	0.004206203828604457	0.016057156028336378	0.14028946822004193	1.0
PTBXL	12124	6916	4	150	SPEC	0.533737896420483	0.004165568001608278	0.016639749036890847	0.1300518692950316	1.0
PTBXL	12124	6916	5	150	SPEC	0.3899353119399309	0.003960021087776811	0.0159132368539016	0.1486527071126537	1.0
PTBXL	12124	6916	6	150	SPEC	0.6294041328430608	0.004115046698562344	0.015444561192323165	0.13683920168701988	1.0
PTBXL	12124	6916	7	150	SPEC	0.6254846036307385	0.003932126731945813	0.01538912809790297	0.12174861229143227	1.0
PTBXL	12124	6916	8	150	SPEC	0.37052711477435146	0.004043284496666047	0.015821449733460197	0.14064881488475053	1.0
PTBXL	12124	6916	9	150	SPEC	0.4906985834622557	0.004524674533806743	0.016532476118796317	0.13908771947840642	1.0
PTBXL	12124	6916	1	150	SG0SPEC	0.4972775770316641	0.0025974799074447914	0.014746406195565474	0.10541147138437508	1.0
PTBXL	12124	6916	2	150	SG0SPEC	0.3221606130530339	0.002940159726142534	0.015804979314545345	0.10047550989926358	1.0
PTBXL	12124	6916	3	150	SG0SPEC	0.40715232265017015	0.0029252162170661316	0.015350481740241402	0.10283200735812983	1.0
PTBXL	12124	6916	4	150	SG0SPEC	0.20424501067144185	0.0029631639373972228	0.016150415199558302	0.1001516249962478	1.0
PTBXL	12124	6916	5	150	SG0SPEC	0.2790847260984263	0.002860296256735238	0.015406703356640676	0.09818363829977027	1.0
PTBXL	12124	6916	6	150	SG0SPEC	0.20833608181069777	0.00289813343120728	0.01490328864314909	0.10133782522130565	1.0
PTBXL	12124	6916	7	150	SG0SPEC	0.3549306897164903	0.0028174282183643577	0.01492489089867225	0.10458983341213962	1.0
PTBXL	12124	6916	8	150	SG0SPEC	0.2750380463563833	0.002835288506708358	0.015269307303089282	0.1095539740136111	1.0
PTBXL	12124	6916	9	150	SG0SPEC	0.3294092568723044	0.0030861055926149107	0.015738365568713174	0.10092196161610484	1.0
PTBXL	17202	17083	1	40	FD	0.13657497349332876	0.0033963761223339676	0.020791198185645697	0.025988233572100356	1.0
PTBXL	17202	17083	2	40	FD	0.16649718230066612	0.0034116437043023797	0.02127674170606598	0.02207149635979804	1.0
PTBXL	17202	17083	3	40	FD	0.1763406098313296	0.001484337995219271	0.008945284833831805	0.032606494086184414	1.0
PTBXL	17202	17083	4	40	FD	0.13684429549671695	0.0033998874558504692	0.01983431722186584	0.01856720137931917	1.0
PTBXL	17202	17083	5	40	FD	0.1230573397812671	0.003471258174506381	0.020437644849459202	0.02177670209154075	1.0
PTBXL	17202	17083	6	40	FD	0.1845620361574849	0.0034361166520155894	0.02090283105541072	0.028079727504407265	1.0
PTBXL	17202	17083	7	40	FD	0.10874205524902893	0.0012609561009562628	0.007516268105527149	0.04089504737998072	1.0
PTBXL	17202	17083	1	40	SG	0.13436141603360877	0.0029682572172778227	0.020764683734693357	0.026481502772976857	1.0
PTBXL	17202	17083	2	40	SG	0.14160404484789643	0.002992759428824398	0.02125503013437178	0.023468318001527058	1.0
PTBXL	17202	17083	3	40	SG	0.14416179334107318	0.0013379858044245325	0.008919469511144714	0.033460082907399775	1.0
PTBXL	17202	17083	4	40	SG	0.17454903419454035	0.002964796939535804	0.019803673950328858	0.0190080391785273	1.0
PTBXL	17202	17083	5	40	SG	0.12891039986453745	0.003037382503458637	0.020408004835283024	0.022533122440647518	1.0
PTBXL	17202	17083	6	40	SG	0.16113972536125543	0.0030073649605039405	0.020882821630911423	0.028682910353474166	1.0
PTBXL	17202	17083	7	40	SG	0.11183157387299564	0.00113797962688322	0.007491050921612719	0.04019886803210549	1.0
PTBXL	17202	17083	1	40	SPEC	0.1493154668449336	0.0034888352437261482	0.020927260140612428	0.02704217455758542	1.0
PTBXL	17202	17083	2	40	SPEC	0.16566609613404681	0.003503519983581589	0.021425502718521887	0.022494254634780574	1.0
PTBXL	17202	17083	3	40	SPEC	0.20051725595275305	0.0015154398873287742	0.008999997564359829	0.033300603825829146	1.0
PTBXL	17202	17083	4	40	SPEC	0.14076469788086002	0.0034933737776222332	0.019972028850277372	0.019987041226780376	1.0
PTBXL	17202	17083	5	40	SPEC	0.12546629706675247	0.0035649750603343614	0.020576177161424458	0.022474538555113756	1.0
PTBXL	17202	17083	6	40	SPEC	0.18025697277949504	0.003530161035742946	0.021048365500659718	0.028984279821704102	1.0
PTBXL	17202	17083	7	40	SPEC	0.13077993485658562	0.0012874997792185258	0.007561277258888848	0.0424523719401419	1.0
PTBXL	17202	17083	1	40	SG0SPEC	0.13764118127635663	0.0034173808357204774	0.02081841505787685	0.026327978025313222	1.0
PTBXL	17202	17083	2	40	SG0SPEC	0.1724900976458689	0.0034349311364233817	0.021289661613056628	0.0227441374078829	1.0
PTBXL	17202	17083	3	40	SG0SPEC	0.11872588508069938	0.001493859070081203	0.008941608472332186	0.03350124177019762	1.0
PTBXL	17202	17083	4	40	SG0SPEC	0.14000340591438046	0.003421497306737386	0.019851217906270487	0.018783992397042492	1.0
PTBXL	17202	17083	5	40	SG0SPEC	0.12345972633107033	0.0034931928626744527	0.02046349622090137	0.022189021252728803	1.0
PTBXL	17202	17083	6	40	SG0SPEC	0.18628807619848164	0.0034579399348192543	0.02093043849009105	0.028661534563263213	1.0
PTBXL	17202	17083	7	40	SG0SPEC	0.11415582171259521	0.0012673072979459397	0.007510835727685273	0.04160416762801428	1.0
PTBXL	17202	17083	1	100	FD	0.31057247529465637	0.0038330275385142667	0.020828214907355147	0.07989254704892867	1.0
PTBXL	17202	17083	2	100	FD	0.46167280542777	0.0038684497042597334	0.021455671493794966	0.04571793305172703	1.0
PTBXL	17202	17083	3	100	FD	0.3260715712353028	0.0018476529955077678	0.009471268753413316	0.0817994091941713	1.0
PTBXL	17202	17083	4	100	FD	0.27972079685740814	0.004040280071734632	0.0200035374181109	0.08973007513634002	1.0
PTBXL	17202	17083	5	100	FD	0.23968280825880495	0.003993223153817671	0.020657156438305874	0.07524077214779136	1.0
PTBXL	17202	17083	6	100	FD	0.23752380228095965	0.0038333174912091278	0.020923099085005843	0.06549590204581561	1.0
PTBXL	17202	17083	7	100	FD	0.30221028547226697	0.0016470317608835846	0.007833526623199446	0.09880224560108558	1.0
PTBXL	17202	17083	1	100	SG	0.15156779629921113	0.0030216912292324754	0.020821580173095957	0.03532204932298044	1.0
PTBXL	17202	17083	2	100	SG	0.30300124453239474	0.0030076808639626093	0.021475438811236255	0.02284396957838467	1.0
PTBXL	17202	17083	3	100	SG	0.12782081713602692	0.0013508279241111342	0.009285494765002624	0.04654064975023615	1.0
PTBXL	17202	17083	4	100	SG	0.25778076081649537	0.003051234138421081	0.01993945564100719	0.039054231623437546	1.0
PTBXL	17202	17083	5	100	SG	0.38865769633490677	0.0031140566449286543	0.020544011213497176	0.03660679164718798	1.0
PTBXL	17202	17083	6	100	SG	0.2149504655650953	0.003036563854337237	0.02096722440768567	0.026001689929178933	1.0
PTBXL	17202	17083	7	100	SG	0.25717482420571164	0.001174840260725171	0.00766167738796966	0.04497025542466487	1.0
PTBXL	17202	17083	1	100	SPEC	0.3786525176775124	0.00420355683101088	0.020974224963233038	0.11755691675258244	1.0
PTBXL	17202	17083	2	100	SPEC	0.4110496857450281	0.004253383294546872	0.0216531123433321	0.06682529963539993	1.0
PTBXL	17202	17083	3	100	SPEC	0.4812791095924904	0.0021281863856132534	0.009628162735087193	0.11635666356400455	1.0
PTBXL	17202	17083	4	100	SPEC	0.26270241519366117	0.004489161624807367	0.020188137046418173	0.12156590723456878	1.0
PTBXL	17202	17083	5	100	SPEC	0.36205574553800934	0.004386320953746994	0.02085804907673758	0.10624613295645455	1.0
PTBXL	17202	17083	6	100	SPEC	0.32650206347900756	0.004212532230631826	0.021119990634712912	0.09956925299825699	1.0
PTBXL	17202	17083	7	100	SPEC	0.3051644929374286	0.0018600292291375577	0.007958300321590511	0.14694305943779634	1.0
PTBXL	17202	17083	1	100	SG0SPEC	0.26082200209686546	0.0035303888023465145	0.020962039516076975	0.03319002124201719	1.0
PTBXL	17202	17083	2	100	SG0SPEC	0.25245329696488206	0.0035390892009828003	0.021576198250925195	0.02382387300080806	1.0
PTBXL	17202	17083	3	100	SG0SPEC	0.3793042662948209	0.0015874442574478837	0.009270689360941522	0.04870377375391165	1.0
PTBXL	17202	17083	4	100	SG0SPEC	0.25616412326445304	0.00363314414456135	0.020035745994379867	0.04689554343331464	1.0
PTBXL	17202	17083	5	100	SG0SPEC	0.26184705598015856	0.0036567390523902115	0.02063176552547225	0.03786913408828731	1.0
PTBXL	17202	17083	6	100	SG0SPEC	0.21101864736950202	0.00357039772379326	0.021114364025953174	0.029878752684657298	1.0
PTBXL	17202	17083	7	100	SG0SPEC	0.2427356637370437	0.0013927121848900325	0.007646328300101174	0.040068119429864914	1.0
PTBXL	17202	17083	1	150	FD	0.2282759091281688	0.0040110654489040835	0.020887648804644835	0.09908922164501145	1.0
PTBXL	17202	17083	2	150	FD	0.5627763968738838	0.004023445061710621	0.02146169518025634	0.09427051703228341	1.0
PTBXL	17202	17083	3	150	FD	0.3013015141122017	0.0020395910396127344	0.00954026678925217	0.09447192238887567	1.0
PTBXL	17202	17083	4	150	FD	0.2624822393800829	0.004194206956737076	0.020053600494354742	0.09457211867091858	1.0
PTBXL	17202	17083	5	150	FD	0.25260521346624254	0.004106495985923834	0.02068789337842686	0.08900294547345114	1.0
PTBXL	17202	17083	6	150	FD	0.37100184060189045	0.00398467645437784	0.020905125120317176	0.07939630843855675	1.0
PTBXL	17202	17083	7	150	FD	0.3106972003083157	0.0017599268438374378	0.00785159078332573	0.1348551045716314	1.0
PTBXL	17202	17083	1	150	SG	0.7607728586386663	0.00301979826849232	0.02081363665810516	0.03601617082085397	1.0
PTBXL	17202	17083	2	150	SG	0.5978183219703804	0.0030058824564654107	0.02146042298697529	0.022466594384657413	1.0
PTBXL	17202	17083	3	150	SG	0.12557979218013268	0.0013529740069512732	0.00928531790178812	0.04734122793876996	1.0
PTBXL	17202	17083	4	150	SG	0.36486811573048455	0.0030532441362801513	0.01993533927655425	0.03927873234936934	1.0
PTBXL	17202	17083	5	150	SG	0.3638666340735529	0.0031107946387787444	0.020549488740001925	0.03734018850661555	1.0
PTBXL	17202	17083	6	150	SG	0.3563248765857443	0.003031916861945871	0.020967061282136306	0.027042850455300055	1.0
PTBXL	17202	17083	7	150	SG	0.34168630943029005	0.0011774896908918078	0.007669836742100583	0.04550785048295606	1.0
PTBXL	17202	17083	1	150	SPEC	0.5562397346506142	0.0049009539157327565	0.02122511329680629	0.170904509089878	1.0
PTBXL	17202	17083	2	150	SPEC	0.49513104722209267	0.00496002871296626	0.021857713069254298	0.24892622846694343	1.0
PTBXL	17202	17083	3	150	SPEC	0.5374907982548035	0.002693651242725891	0.00984237426538018	0.1783163018220143	1.0
PTBXL	17202	17083	4	150	SPEC	0.611400732645147	0.005091978203837709	0.020466006429514697	0.15082069622769295	1.0
PTBXL	17202	17083	5	150	SPEC	0.6728257537939923	0.004867776732100527	0.021029528467777836	0.19989703466624462	1.0
PTBXL	17202	17083	6	150	SPEC	0.5068419449017074	0.004750508716848166	0.02127093345966889	0.13432933620889356	1.0
PTBXL	17202	17083	7	150	SPEC	0.6246273019980715	0.00246065279366281	0.008159095569182583	0.292056248208895	1.0
PTBXL	17202	17083	1	150	SG0SPEC	0.37241697931817097	0.0035432393488832757	0.02097146242799361	0.0394529856414636	1.0
PTBXL	17202	17083	2	150	SG0SPEC	0.36046618582062767	0.0035632111174162804	0.021586211826618042	0.03786189146456349	1.0
PTBXL	17202	17083	3	150	SG0SPEC	0.2463630222402435	0.0016154748630577136	0.009284278517325469	0.06414634031972137	1.0
PTBXL	17202	17083	4	150	SG0SPEC	0.23290896802886363	0.0036739022581615023	0.020056601542604423	0.04903843030337598	1.0
PTBXL	17202	17083	5	150	SG0SPEC	0.2488387857150534	0.0036695216442845643	0.02064831791756012	0.0471851348414447	1.0
PTBXL	17202	17083	6	150	SG0SPEC	0.24677773156622418	0.003581830089654703	0.021153243541043386	0.04746130914824505	1.0
PTBXL	17202	17083	7	150	SG0SPEC	0.2901031181522058	0.0014257195619945939	0.007655059824262419	0.06495107297694043	1.0
PTBXL	7374	19940	1	40	FD	0.1244332958103638	0.0016541292976801508	0.011990326438204866	0.054113537985746016	1.0
PTBXL	7374	19940	2	40	FD	0.12471319386129288	0.0014519282441836615	0.010353100491888685	0.05087660622813894	1.0
PTBXL	7374	19940	3	40	FD	0.13284258603903798	0.0014395386306855099	0.010680735319471262	0.045656663252762096	1.0
PTBXL	7374	19940	4	40	FD	0.14162958571648088	0.0012407970608646454	0.00913863625104381	0.05349885706215126	1.0
PTBXL	7374	19940	5	40	FD	0.14286957146277474	0.0016441358264749932	0.01034338516896915	0.05897970218045295	1.0
PTBXL	7374	19940	6	40	FD	0.15544536226693423	0.0015975763163745891	0.011169747838126472	0.05155459809456075	1.0
PTBXL	7374	19940	7	40	FD	0.15331364367145783	0.0013390484839681954	0.010159098177674452	0.05061391388396501	1.0
PTBXL	7374	19940	1	40	SG	0.1230679640053782	0.0015115901492233404	0.011981480978529552	0.052172494238843535	1.0
PTBXL	7374	19940	2	40	SG	0.13585287024542445	0.0013273286388849638	0.010336451224739846	0.05054626702748656	1.0
PTBXL	7374	19940	3	40	SG	0.19949543532634095	0.0013088809602474208	0.01066657021747099	0.044717641028509815	1.0
PTBXL	7374	19940	4	40	SG	0.133360863487984	0.0011262177190204073	0.009129245469422549	0.05538782524784868	1.0
PTBXL	7374	19940	5	40	SG	0.31173358515978894	0.0014839251468994478	0.010322132254493478	0.0560084165793688	1.0
PTBXL	7374	19940	6	40	SG	0.1280297488087446	0.0014481628091269085	0.011152711959564956	0.049935669347650175	1.0
PTBXL	7374	19940	7	40	SG	0.33711932548473955	0.0012182230304032446	0.010150049710771353	0.0485314029210969	1.0
PTBXL	7374	19940	1	40	SPEC	0.133157547154901	0.0016856840325244376	0.012040199478960399	0.0561599715796781	1.0
PTBXL	7374	19940	2	40	SPEC	0.20890199834315396	0.0014794987252469882	0.010393297065593256	0.05224291740491325	1.0
PTBXL	7374	19940	3	40	SPEC	0.13335582667293328	0.0014691317559274578	0.010723330353612514	0.0474047442348081	1.0
PTBXL	7374	19940	4	40	SPEC	0.15080081721366626	0.0012661173267610642	0.009173802463632327	0.05407366575000393	1.0
PTBXL	7374	19940	5	40	SPEC	0.1486129871217797	0.0016796173228466342	0.010392304581018412	0.061484161947244424	1.0
PTBXL	7374	19940	6	40	SPEC	0.1597057897144633	0.0016307094780772177	0.011215615377137545	0.053389948104275296	1.0
PTBXL	7374	19940	7	40	SPEC	0.15531901327088798	0.0013659080305376122	0.010199760990105406	0.0528568158130984	1.0
PTBXL	7374	19940	1	40	SG0SPEC	0.35963794601794513	0.0016640336495708412	0.011998326890442867	0.054369697375388805	1.0
PTBXL	7374	19940	2	40	SG0SPEC	0.17902518797275133	0.0014607263617421198	0.010356340692018996	0.05152428509967525	1.0
PTBXL	7374	19940	3	40	SG0SPEC	0.16347024296828347	0.001446558752600037	0.010682975885030841	0.0460650795510901	1.0
PTBXL	7374	19940	4	40	SG0SPEC	0.14532646120930728	0.001247661019579166	0.009142263691842787	0.054704874109635745	1.0
PTBXL	7374	19940	5	40	SG0SPEC	0.14305799412158268	0.0016539037260122158	0.010346571764250401	0.05917222654896611	1.0
PTBXL	7374	19940	6	40	SG0SPEC	0.1637556446761728	0.0016066181712321385	0.01117209661473124	0.05188032515961	1.0
PTBXL	7374	19940	7	40	SG0SPEC	0.14733326845021066	0.0013469847632742251	0.010162842427475822	0.050801454609445795	1.0
PTBXL	7374	19940	1	100	FD	0.2764681882634458	0.0019794556506739546	0.012160028644708502	0.10281648115802786	1.0
PTBXL	7374	19940	2	100	FD	0.2688894726133539	0.00159733977671614	0.010427672102739084	0.09612251501991602	1.0
PTBXL	7374	19940	3	100	FD	0.18937904404243044	0.0016932327920230544	0.010857642805980727	0.09086313343285778	1.0
PTBXL	7374	19940	4	100	FD	0.27874648911701955	0.001551045594322164	0.009211032784688317	0.10882697158252316	1.0
PTBXL	7374	19940	5	100	FD	0.2444405922966465	0.0019984521469795236	0.010487103366813884	0.09858746109651854	1.0
PTBXL	7374	19940	6	100	FD	0.22360227994491197	0.0017909451336785766	0.011230452594500319	0.0806021097447693	1.0
PTBXL	7374	19940	7	100	FD	0.24611971790723872	0.0015189168233183104	0.010294274054379084	0.10247891177625633	1.0
PTBXL	7374	19940	1	100	SG	0.1802512859085437	0.0015492441481144055	0.012065503840242615	0.07213172618626496	1.0
PTBXL	7374	19940	2	100	SG	0.13343352378077702	0.0013427288041108487	0.01036884252226508	0.0609921615746406	1.0
PTBXL	7374	19940	3	100	SG	0.16783616762094936	0.0013474318916003928	0.010747023984533732	0.05542631943520693	1.0
PTBXL	7374	19940	4	100	SG	0.2108829404711017	0.001164094275583091	0.009140223092925217	0.06472169420035223	1.0
PTBXL	7374	19940	5	100	SG	0.15049602645371057	0.0015274111613811175	0.010354639316285438	0.07203330628212741	1.0
PTBXL	7374	19940	6	100	SG	0.14671484322802752	0.0014792505949599868	0.011211741248413194	0.06418321458569053	1.0
PTBXL	7374	19940	7	100	SG	0.18077231311217234	0.00123833033646353	0.010211457042852421	0.0641875959682976	1.0
PTBXL	7374	19940	1	100	SPEC	0.44507708681050173	0.002192405142256048	0.012273854645349188	0.13799605845011406	1.0
PTBXL	7374	19940	2	100	SPEC	0.3537239606309818	0.001710979121411554	0.010495878956507517	0.13904998199716342	1.0
PTBXL	7374	19940	3	100	SPEC	0.3031443232775362	0.001848248970721847	0.01096551463898546	0.12602651510321333	1.0
PTBXL	7374	19940	4	100	SPEC	0.31909532647931066	0.0017631747292400667	0.00930932346354869	0.15102786542590715	1.0
PTBXL	7374	19940	5	100	SPEC	0.33913705513063525	0.002213302120574097	0.010616851971184914	0.129423774386724	1.0
PTBXL	7374	19940	6	100	SPEC	0.3022718479754289	0.0019133773592043364	0.01129820674096306	0.10172303745443992	1.0
PTBXL	7374	19940	7	100	SPEC	0.4086309460363956	0.0016589742910542444	0.010376815602708773	0.15847718052067294	1.0
PTBXL	7374	19940	1	100	SG0SPEC	0.26280004271340063	0.0018283365910732796	0.012097635099275953	0.07891903040349421	1.0
PTBXL	7374	19940	2	100	SG0SPEC	0.34616007825235706	0.001548016090054007	0.010402709801306344	0.06671613773752566	1.0
PTBXL	7374	19940	3	100	SG0SPEC	0.22088545985315394	0.0015689880951744544	0.010767429397252158	0.05590627108273027	1.0
PTBXL	7374	19940	4	100	SG0SPEC	0.2628510318286491	0.0013753745680090722	0.009180928876778975	0.07051399521694718	1.0
PTBXL	7374	19940	5	100	SG0SPEC	0.18820320441903463	0.0018248172681357	0.010414491311473945	0.07817797086194785	1.0
PTBXL	7374	19940	6	100	SG0SPEC	0.17773205895493502	0.001728209237043052	0.011255462522716008	0.06756807324945546	1.0
PTBXL	7374	19940	7	100	SG0SPEC	0.25191245527542566	0.0014281516768982784	0.010213241181520692	0.07236300833025719	1.0
PTBXL	7374	19940	1	150	FD	0.3703139865639494	0.0020968100353927163	0.012188229959811102	0.1265225548429632	1.0
PTBXL	7374	19940	2	150	FD	1.1090926249257589	0.0017092026506399904	0.010478888922521152	0.13203545322790822	1.0
PTBXL	7374	19940	3	150	FD	0.22367797562271322	0.0018622556558523795	0.010949756664202578	0.12278400996969972	1.0
PTBXL	7374	19940	4	150	FD	0.31614578472795757	0.0017687456246815402	0.009362258573687818	0.13141567671300175	1.0
PTBXL	7374	19940	5	150	FD	0.7842950493448151	0.002121536028218515	0.010576355408814781	0.10599745570588492	1.0
PTBXL	7374	19940	6	150	FD	0.38954724973703875	0.0019163886246835317	0.011257110910907352	0.12338416197194203	1.0
PTBXL	7374	19940	7	150	FD	0.47318561569408146	0.0017497994182657207	0.010371658084786187	0.15859721569825258	1.0
PTBXL	7374	19940	1	150	SG	0.17560296525515742	0.0015502799861106165	0.012066866075204767	0.07262368135671766	1.0
PTBXL	7374	19940	2	150	SG	0.13346967311624597	0.001342726591749541	0.01037057861782599	0.06043142983742206	1.0
PTBXL	7374	19940	3	150	SG	0.15713544141004204	0.0013466795464549246	0.010745134837569692	0.055174786586964716	1.0
PTBXL	7374	19940	4	150	SG	0.2768825498777561	0.0011657663229589187	0.009141612260811095	0.0650065014799388	1.0
PTBXL	7374	19940	5	150	SG	0.14227412857582528	0.0015311981706785894	0.010367391164624559	0.07222634087861371	1.0
PTBXL	7374	19940	6	150	SG	0.21704132408403165	0.0014805036031538472	0.011211296826208013	0.06397520515065556	1.0
PTBXL	7374	19940	7	150	SG	0.2226386479690406	0.0012402749278306398	0.010219839330275059	0.06338307029175641	1.0
PTBXL	7374	19940	1	150	SPEC	0.6680004057513321	0.002848480553086229	0.012423478666686714	0.25309484777609287	1.0
PTBXL	7374	19940	2	150	SPEC	0.6992086139456036	0.002301444416083476	0.010695135976502988	0.25686816123196726	1.0
PTBXL	7374	19940	3	150	SPEC	0.4503504166636513	0.0025369347723468343	0.011226901803260836	0.2628112246190142	1.0
PTBXL	7374	19940	4	150	SPEC	0.8953134998802659	0.0026115481340993046	0.009668296510650442	0.30641754489586426	1.0
PTBXL	7374	19940	5	150	SPEC	0.835197040014543	0.0027324575344740915	0.010930037949819761	0.20100868438839592	1.0
PTBXL	7374	19940	6	150	SPEC	0.6599631758071088	0.0026060934825715646	0.011493764294989052	0.3102673720753455	1.0
PTBXL	7374	19940	7	150	SPEC	1.0949128487512871	0.002578779343359232	0.010657063196960385	0.3001232388684948	1.0
PTBXL	7374	19940	1	150	SG0SPEC	0.37418125129755414	0.0018568883064740821	0.01210400604219782	0.08074307913315039	1.0
PTBXL	7374	19940	2	150	SG0SPEC	0.39363856382921153	0.0015818870318528644	0.010408477716453172	0.08528841863490319	1.0
PTBXL	7374	19940	3	150	SG0SPEC	0.2982989059747788	0.0015828100577188649	0.010774871455797764	0.06789331790057417	1.0
PTBXL	7374	19940	4	150	SG0SPEC	0.5325969898153103	0.0014093551784580649	0.00919603248632934	0.09703995848223816	1.0
PTBXL	7374	19940	5	150	SG0SPEC	0.3067195705610729	0.00187303464499914	0.010437506963362254	0.0850928731901754	1.0
PTBXL	7374	19940	6	150	SG0SPEC	0.2792997530727094	0.001754008713903315	0.011257283172962065	0.08183644275110684	1.0
PTBXL	7374	19940	7	150	SG0SPEC	0.38296134170861296	0.001484289334845962	0.010227289264383117	0.09864987408019801	1.0
PTBXL	1920	5576	1	40	FD	0.17803104690017468	0.0028428338651689134	0.01086476530901948	0.0589949838982989	1.0
PTBXL	1920	5576	2	40	FD	0.14437214016384767	0.0023925248633145935	0.009958647669389952	0.05272436098686478	1.0
PTBXL	1920	5576	3	40	FD	0.15974645519560296	0.0028795556608044075	0.011016280771797362	0.048954535722625564	1.0
PTBXL	1920	5576	4	40	FD	0.18014249755840606	0.002948108380262614	0.011331429178401504	0.07125307845573074	1.0
PTBXL	1920	5576	5	40	FD	0.14778989041458843	0.002281568415822694	0.009647028479402171	0.08005311472853675	1.0
PTBXL	1920	5576	6	40	FD	0.18464853428649952	0.0028501788488369565	0.012357081738757214	0.06334373236119785	1.0
PTBXL	1920	5576	7	40	FD	0.15768134661290648	0.0026695238599125505	0.010824700486974852	0.07137865186536989	1.0
PTBXL	1920	5576	8	40	FD	0.1677145883873142	0.0024738757143445136	0.00973604011403445	0.08443045187840406	1.0
PTBXL	1920	5576	9	40	FD	0.14299933766267292	0.0025312305831234495	0.010206006132807413	0.07263376176560882	1.0
PTBXL	1920	5576	10	40	FD	0.158866621615302	0.0023277813988144772	0.009937295402977974	0.05751692594995831	1.0
PTBXL	1920	5576	11	40	FD	0.17195089915307393	0.002374687470989246	0.009519896007040084	0.05875375665222472	1.0
PTBXL	1920	5576	1	40	SG	0.17195863550633667	0.002392689221862199	0.010757221595449616	0.067640183487066	1.0
PTBXL	1920	5576	2	40	SG	0.13884111802007143	0.0020168234063336456	0.009887302261442528	0.06280825887122173	1.0
PTBXL	1920	5576	3	40	SG	0.1378787313289685	0.002446836209887148	0.010915508209028837	0.05934200436403363	1.0
PTBXL	1920	5576	4	40	SG	0.17185680163230707	0.0024851728513590895	0.01122878656684801	0.07989952914362898	1.0
PTBXL	1920	5576	5	40	SG	0.13899004532041268	0.00193599854419081	0.009581744097737332	0.08530277998890365	1.0
PTBXL	1920	5576	6	40	SG	0.20216987487156102	0.0024171523761565878	0.012278965833919424	0.07311845079981688	1.0
PTBXL	1920	5576	7	40	SG	0.16011017817430476	0.0022592867759735485	0.01074160777094624	0.08147836896023036	1.0
PTBXL	1920	5576	8	40	SG	0.18031693951180267	0.0021111139812062937	0.009663367323462246	0.09199352561012561	1.0
PTBXL	1920	5576	9	40	SG	0.1515315770151496	0.0021454086019117814	0.010129018158499743	0.08148689536240698	1.0
PTBXL	1920	5576	10	40	SG	0.16274713243651268	0.001992762894346535	0.009885393070269899	0.06858307327404321	1.0
PTBXL	1920	5576	11	40	SG	0.16797866052698088	0.0020159555542419755	0.00943329627841783	0.06685802024255569	1.0
PTBXL	1920	5576	1	40	SPEC	0.18207239817763837	0.002941217515521261	0.010961198278045295	0.05877001741487145	1.0
PTBXL	1920	5576	2	40	SPEC	0.15280952900154057	0.0024754546896558136	0.010047314992436444	0.05183770318574835	1.0
PTBXL	1920	5576	3	40	SPEC	0.1620695062799962	0.002973145399711783	0.011121456942898069	0.047670633085021154	1.0
PTBXL	1920	5576	4	40	SPEC	0.18603749102834607	0.0030499713408134593	0.011449407025498492	0.07132170759055664	1.0
PTBXL	1920	5576	5	40	SPEC	0.13980990846541283	0.0023578225335153416	0.009732688336299736	0.08139647638050179	1.0
PTBXL	1920	5576	6	40	SPEC	0.17829653116732563	0.0029458623743652042	0.012466707713225382	0.0627844310358394	1.0
PTBXL	1920	5576	7	40	SPEC	0.1623091127832153	0.0027600386922752413	0.010935949872952044	0.07104809304107819	1.0
PTBXL	1920	5576	8	40	SPEC	0.170322941709839	0.0025531109928621796	0.009826406074336873	0.08514331558019579	1.0
PTBXL	1920	5576	9	40	SPEC	0.17147542319860162	0.002615304097667597	0.0103033183356794	0.07255620288212472	1.0
PTBXL	1920	5576	10	40	SPEC	0.1660703840663098	0.0024009631135533047	0.010026353451932304	0.05612929998908202	1.0
PTBXL	1920	5576	11	40	SPEC	0.17499691471709888	0.0024535155435528398	0.009611276729045453	0.058366629907820405	1.0
PTBXL	1920	5576	1	40	SG0SPEC	0.18188859277565547	0.0028526188388809837	0.010892904720289141	0.06081250056496724	1.0
PTBXL	1920	5576	2	40	SG0SPEC	0.15380037103119054	0.0024012350488920755	0.009975139981817588	0.054750729950953515	1.0
PTBXL	1920	5576	3	40	SG0SPEC	0.16038293906643433	0.0028946313687001598	0.01103548770679811	0.05111595882982944	1.0
PTBXL	1920	5576	4	40	SG0SPEC	0.18504197335748426	0.0029572195810161316	0.011323129899613156	0.07317853333028948	1.0
PTBXL	1920	5576	5	40	SG0SPEC	0.21803184526570268	0.002290594167725125	0.009651533604961874	0.08155363047237685	1.0
PTBXL	1920	5576	6	40	SG0SPEC	0.19132943905670405	0.0028605534846863926	0.01237045968087872	0.06562578706726307	1.0
PTBXL	1920	5576	7	40	SG0SPEC	0.15993607835506077	0.0026796236669661046	0.010818998225218984	0.07401157420279074	1.0
PTBXL	1920	5576	8	40	SG0SPEC	0.1795394398563736	0.0024872687063312673	0.00973607649416101	0.08654431370240057	1.0
PTBXL	1920	5576	9	40	SG0SPEC	0.13559316865559126	0.0025428163549137284	0.010216649500887586	0.07489614562937731	1.0
PTBXL	1920	5576	10	40	SG0SPEC	0.15873275230957257	0.0023380809414933574	0.009948403075841144	0.06012940428887342	1.0
PTBXL	1920	5576	11	40	SG0SPEC	0.17466402082268498	0.002384697439319197	0.00950926718419366	0.060881984766360836	1.0
PTBXL	1920	5576	1	100	FD	0.4094303580182898	0.003478686389923619	0.010973467085220056	0.12287565515437258	1.0
PTBXL	1920	5576	2	100	FD	0.3008292237757778	0.002868386312574672	0.010227224406065825	0.07632017185202722	1.0
PTBXL	1920	5576	3	100	FD	0.22454834978916383	0.003453641231391126	0.011089113229116725	0.07378528822627044	1.0
PTBXL	1920	5576	4	100	FD	0.28422411975048034	0.0035991458293874803	0.011776634977226308	0.08917091088940342	1.0
PTBXL	1920	5576	5	100	FD	0.352213776585294	0.0028340333096324834	0.009767739388538456	0.11736798145474567	1.0
PTBXL	1920	5576	6	100	FD	0.1842875655854587	0.0036858158168856054	0.012636945838542602	0.11203151131006675	1.0
PTBXL	1920	5576	7	100	FD	0.2607352524653312	0.0033195770825655744	0.011179537807031917	0.09941100859931278	1.0
PTBXL	1920	5576	8	100	FD	0.2717731108225462	0.003069749734364988	0.010189986287556704	0.0685929597270511	1.0
PTBXL	1920	5576	9	100	FD	0.27757280178572163	0.0031826765372972845	0.01045859657825162	0.12965400729831	1.0
PTBXL	1920	5576	10	100	FD	0.32597714567097424	0.0029870760941918774	0.010058198684944146	0.12243709428741432	1.0
PTBXL	1920	5576	11	100	FD	0.39335752942788776	0.0032088441808648224	0.010196898247816015	0.10870271185933918	1.0
PTBXL	1920	5576	1	100	SG	0.21350124722367678	0.002499438344461674	0.010515410237808234	0.08687526613555216	1.0
PTBXL	1920	5576	2	100	SG	0.17551798170526756	0.0020828415115469122	0.009856068403946922	0.05281337261681127	1.0
PTBXL	1920	5576	3	100	SG	0.14102455566920297	0.00254293618700849	0.010779140425709882	0.04795682780519392	1.0
PTBXL	1920	5576	4	100	SG	0.21128522083064347	0.00261738169027409	0.011303642431136686	0.08399137779752479	1.0
PTBXL	1920	5576	5	100	SG	0.36274275424951674	0.002023103216665276	0.009471932350905581	0.09161386485139099	1.0
PTBXL	1920	5576	6	100	SG	0.16191974572228937	0.0025578193995604882	0.01205285735646468	0.08768053539947157	1.0
PTBXL	1920	5576	7	100	SG	0.1670423295084883	0.0023690109300369146	0.010776951843443433	0.07359490794590767	1.0
PTBXL	1920	5576	8	100	SG	0.16505295221942115	0.0021965394901925614	0.009821655987019718	0.08187284192260369	1.0
PTBXL	1920	5576	9	100	SG	0.14872501101341243	0.0022226221533184045	0.010038628507272253	0.08106906493491026	1.0
PTBXL	1920	5576	10	100	SG	0.15898355938520223	0.002093487373379342	0.009661141062676003	0.0759969010458682	1.0
PTBXL	1920	5576	11	100	SG	0.8107944527497383	0.00210539929766727	0.00966852247512089	0.07199864058709132	1.0
PTBXL	1920	5576	1	100	SPEC	0.44034279096375656	0.003931945866982319	0.011274806394323215	0.1511064858254359	1.0
PTBXL	1920	5576	2	100	SPEC	0.4462349924805951	0.0032653905736586926	0.010488404392795365	0.12588868641579573	1.0
PTBXL	1920	5576	3	100	SPEC	0.37391508289986863	0.0038757349818065363	0.011369215557971843	0.12211362944084589	1.0
PTBXL	1920	5576	4	100	SPEC	0.39726877404901284	0.00410546531938793	0.012097057920341898	0.11371692204012353	1.0
PTBXL	1920	5576	5	100	SPEC	0.4558113153829966	0.0032860923100062754	0.009997135411266232	0.16129823371677707	1.0
PTBXL	1920	5576	6	100	SPEC	0.30527387112119025	0.004295677052588934	0.013077123625022008	0.13961040095464816	1.0
PTBXL	1920	5576	7	100	SPEC	0.3668970739928626	0.0038503533092597853	0.01150599319861224	0.1323893720954397	1.0
PTBXL	1920	5576	8	100	SPEC	0.3759589400882661	0.0035101837661776483	0.010496030416894939	0.0900996662933219	1.0
PTBXL	1920	5576	9	100	SPEC	0.3859798452796088	0.0037418555886196228	0.01076007318874756	0.18671428169612062	1.0
PTBXL	1920	5576	10	100	SPEC	0.3959716430397016	0.003498816312849683	0.010378917426762536	0.16633547855614933	1.0
PTBXL	1920	5576	11	100	SPEC	0.45062549057631024	0.0038261605612641453	0.010553462670233164	0.14998032045646334	1.0
PTBXL	1920	5576	1	100	SG0SPEC	0.4345382837540168	0.0031202462468380918	0.0106615707726831	0.07978573748479488	1.0
PTBXL	1920	5576	2	100	SG0SPEC	0.24000286806144505	0.002603138632982731	0.009900594392230778	0.04510817208524937	1.0
PTBXL	1920	5576	3	100	SG0SPEC	0.18079605271705054	0.0031592232102072965	0.01091070269404019	0.04620885561329702	1.0
PTBXL	1920	5576	4	100	SG0SPEC	0.33200057608534445	0.003254108072554327	0.011363842708687337	0.07201613354974923	1.0
PTBXL	1920	5576	5	100	SG0SPEC	0.26122193555010775	0.002510901495132216	0.00953314070179026	0.0963992004492138	1.0
PTBXL	1920	5576	6	100	SG0SPEC	0.17489975151526993	0.0032195322593464248	0.012166558706013356	0.07300406020602226	1.0
PTBXL	1920	5576	7	100	SG0SPEC	0.23129674394756647	0.0029622145039018637	0.010826025053344209	0.07064649541739097	1.0
PTBXL	1920	5576	8	100	SG0SPEC	0.25720498046272944	0.002752554731259771	0.009821315485005342	0.07228466081177969	1.0
PTBXL	1920	5576	9	100	SG0SPEC	0.27756621808782084	0.00277937381327054	0.010093368937357124	0.07355213457840772	1.0
PTBXL	1920	5576	10	100	SG0SPEC	0.22877331007165536	0.002580074498468125	0.009714850835641445	0.06414458025059704	1.0
PTBXL	1920	5576	11	100	SG0SPEC	0.2719242649619391	0.002647985639290121	0.009601590492703148	0.061656680885147155	1.0
PTBXL	1920	5576	1	150	FD	0.3591886739333955	0.0038521230683319523	0.011308622551135041	0.12898419852541632	1.0
PTBXL	1920	5576	2	150	FD	0.2798942160864315	0.003333731400108064	0.010431492774250067	0.12233175766853253	1.0
PTBXL	1920	5576	3	150	FD	0.4595647636268605	0.003881745878181265	0.0115322899326163	0.12963128169533097	1.0
PTBXL	1920	5576	4	150	FD	0.3660179596856094	0.004033279034942609	0.011947334217211412	0.10742385730812061	1.0
PTBXL	1920	5576	5	150	FD	0.3130184389133991	0.003323668417052953	0.010195174442339647	0.16043805540376674	1.0
PTBXL	1920	5576	6	150	FD	0.3557921454905007	0.004209830169376515	0.013025578458090697	0.1252550438278887	1.0
PTBXL	1920	5576	7	150	FD	0.29343712127928584	0.003714163899300123	0.011486981810502672	0.11753497793520595	1.0
PTBXL	1920	5576	8	150	FD	0.35908438063744963	0.0033641610758408185	0.010422270578325149	0.09126343426678789	1.0
PTBXL	1920	5576	9	150	FD	0.38651149985717137	0.003537970091785976	0.010704999508260815	0.13226605364807414	1.0
PTBXL	1920	5576	10	150	FD	0.4117284538929042	0.003370917534994708	0.010411420011190324	0.14379403260482163	1.0
PTBXL	1920	5576	11	150	FD	0.2399968874377385	0.003724341762288966	0.01058234806807734	0.10444377328115198	1.0
PTBXL	1920	5576	1	150	SG	0.23623184428957272	0.002509130354573057	0.01053717548704522	0.0895204534482206	1.0
PTBXL	1920	5576	2	150	SG	0.4727769543462845	0.0020839841335896707	0.009870165332820658	0.05131283085776103	1.0
PTBXL	1920	5576	3	150	SG	0.13776199836557534	0.0025539868489475323	0.010793003309593298	0.05002013357783803	1.0
PTBXL	1920	5576	4	150	SG	0.21284337418439903	0.0026248782552847068	0.011330028451725566	0.08489433796754874	1.0
PTBXL	1920	5576	5	150	SG	0.26228519879544065	0.002030807060197678	0.009513188682174338	0.09272808972194799	1.0
PTBXL	1920	5576	6	150	SG	0.1843709364488365	0.002564991574227824	0.012089407501414365	0.08843187517828918	1.0
PTBXL	1920	5576	7	150	SG	0.18450710956578695	0.0023728547934052133	0.010797166566980865	0.07355427541283911	1.0
PTBXL	1920	5576	8	150	SG	0.19034161880384862	0.002200711038352092	0.009832327362373336	0.0822047916939688	1.0
PTBXL	1920	5576	9	150	SG	0.14785118160483612	0.0022259763443279834	0.010059607479901679	0.08233310204235168	1.0
PTBXL	1920	5576	10	150	SG	0.1851327565214618	0.002098858338362304	0.009680308314541025	0.07687065995232424	1.0
PTBXL	1920	5576	11	150	SG	0.24562227622604488	0.002103809081155125	0.009694347165672648	0.07562944589347026	1.0
PTBXL	1920	5576	1	150	SPEC	0.6188254537883733	0.005652762411601404	0.012318877619682258	0.25773021661346546	1.0
PTBXL	1920	5576	2	150	SPEC	0.4483963102751732	0.005098456069902365	0.011320593802816088	0.276955935617566	1.0
PTBXL	1920	5576	3	150	SPEC	1.0080554080824227	0.005651875430974521	0.012662578225024538	0.2803636804223081	1.0
PTBXL	1920	5576	4	150	SPEC	0.6309012650099914	0.005762602794613961	0.012888999489573703	0.22251912816672476	1.0
PTBXL	1920	5576	5	150	SPEC	0.7161020257179079	0.005044972389151198	0.011256456794775712	0.3517678343737712	1.0
PTBXL	1920	5576	6	150	SPEC	0.675599097761146	0.005925570057025916	0.01423195704491515	0.20885587528866234	1.0
PTBXL	1920	5576	7	150	SPEC	0.6573881567782976	0.005441913778252271	0.012548820075708799	0.1854597481094559	1.0
PTBXL	1920	5576	8	150	SPEC	0.5607005556524848	0.00475985902817762	0.011316804371472415	0.18673447494103612	1.0
PTBXL	1920	5576	9	150	SPEC	0.6567906620850033	0.005013377088528789	0.01148405438084028	0.24728399050450497	1.0
PTBXL	1920	5576	10	150	SPEC	0.6269663927502922	0.004909961958170723	0.01137880418019263	0.29072226340655843	1.0
PTBXL	1920	5576	11	150	SPEC	0.6144578691494929	0.005282638498720137	0.011630586905571137	0.19452124847151098	1.0
PTBXL	1920	5576	1	150	SG0SPEC	0.4281376896494169	0.0032388066478123913	0.01069832165009651	0.10508249056496288	1.0
PTBXL	1920	5576	2	150	SG0SPEC	0.37113300177943104	0.0026923336089879025	0.009914043304264748	0.07293459056062922	1.0
PTBXL	1920	5576	3	150	SG0SPEC	0.2908421458272368	0.0033397717707770607	0.010945578470282711	0.10003250802430114	1.0
PTBXL	1920	5576	4	150	SG0SPEC	0.2937908186464173	0.003388035785554077	0.011414596123140601	0.08759362741214596	1.0
PTBXL	1920	5576	5	150	SG0SPEC	0.36216567086312923	0.002619011150647439	0.009540783623953988	0.11944646765568884	1.0
PTBXL	1920	5576	6	150	SG0SPEC	0.2839542996441911	0.003345240732202921	0.012214885360577143	0.08387761126987754	1.0
PTBXL	1920	5576	7	150	SG0SPEC	0.3432092650264651	0.0030778828551557783	0.01087973011583693	0.094450228387753	1.0
PTBXL	1920	5576	8	150	SG0SPEC	0.33491815235298616	0.0028331116536149488	0.009848294287752215	0.08767733189304168	1.0
PTBXL	1920	5576	9	150	SG0SPEC	0.9732143685147369	0.0028720787171752104	0.010106115426374605	0.09383060668424428	1.0
PTBXL	1920	5576	10	150	SG0SPEC	0.48679532275165516	0.002691081661847038	0.009771199638919589	0.1112369700821104	1.0
PTBXL	1920	5576	11	150	SG0SPEC	0.30039059604620205	0.002732312379518412	0.0096358163793392	0.0747450875871073	1.0
PTBXL	6096	579	1	40	FD	0.16643042451749704	0.002350741672494073	0.015842001204159087	0.10355694653387057	1.0
PTBXL	6096	579	2	40	FD	0.14216338861469413	0.002120977921895057	0.014262035595522131	0.10625077197406241	1.0
PTBXL	6096	579	3	40	FD	0.16447248482140525	0.0022284429034232704	0.014234013041875366	0.09707587996288197	1.0
PTBXL	6096	579	4	40	FD	0.16404328518820158	0.0024979751124500904	0.014928906300500706	0.09134155542809778	1.0
PTBXL	6096	579	5	40	FD	0.2446015841871437	0.0022429518280101413	0.013995872085506076	0.10225255248021374	1.0
PTBXL	6096	579	6	40	FD	0.11724512456410907	0.0023410031964216293	0.015449925010921566	0.10335060197561907	1.0
PTBXL	6096	579	7	40	FD	0.15358229743434526	0.0021362576931444233	0.014134311799017989	0.10623130005117737	1.0
PTBXL	6096	579	8	40	FD	0.1335101963869062	0.0023119541256255063	0.014583410727670814	0.09790566938988093	1.0
PTBXL	6096	579	9	40	FD	0.14400150412975127	0.0022589098274926594	0.013545685085424761	0.09051415098628159	1.0
PTBXL	6096	579	10	40	FD	0.1504721849875842	0.002269107778615114	0.014030732540090152	0.10246304273447067	1.0
PTBXL	6096	579	1	40	SG	0.11339831324013974	0.0021147665731119872	0.015838181879442772	0.10642694687833555	1.0
PTBXL	6096	579	2	40	SG	0.12413778978417202	0.0019066006576266893	0.01426606845847858	0.10920051872947831	1.0
PTBXL	6096	579	3	40	SG	0.1445039995277356	0.0019868891461446983	0.014231825793485852	0.09965854370707335	1.0
PTBXL	6096	579	4	40	SG	0.16358140805253882	0.0022273090782197777	0.014918555734651414	0.093356156310976	1.0
PTBXL	6096	579	5	40	SG	0.1405240758072808	0.002002049164612174	0.013994444119928597	0.10417116936114726	1.0
PTBXL	6096	579	6	40	SG	0.10641267374316293	0.0021062101793661026	0.015448639197867467	0.10644794257902128	1.0
PTBXL	6096	579	7	40	SG	0.12729028545861337	0.0019122889451878078	0.01413087402613222	0.10816910510763905	1.0
PTBXL	6096	579	8	40	SG	0.1324506817065438	0.00206632118254368	0.014584610896209585	0.099834199306255	1.0
PTBXL	6096	579	9	40	SG	0.1300198717539166	0.0020177752652676666	0.013538435002118253	0.09279235961442533	1.0
PTBXL	6096	579	10	40	SG	0.1560372848303705	0.0020189973874298714	0.01402363762849971	0.10442869722366718	1.0
PTBXL	6096	579	1	40	SPEC	0.17469733613554878	0.002402044699668464	0.01591705113437185	0.1055678391860019	1.0
PTBXL	6096	579	2	40	SPEC	0.16410715591572017	0.0021675320909309995	0.014321949079199748	0.10823842088502245	1.0
PTBXL	6096	579	3	40	SPEC	0.16653426629223025	0.0022802297283065678	0.01430735429070265	0.09917197797650498	1.0
PTBXL	6096	579	4	40	SPEC	0.1611520494080011	0.002556880504545868	0.014999509087978615	0.09351907217892186	1.0
PTBXL	6096	579	5	40	SPEC	0.18988827573219358	0.002296159895857947	0.014059240566755808	0.10461972913492489	1.0
PTBXL	6096	579	6	40	SPEC	0.12197395658933122	0.0023915330459320415	0.015518222843670739	0.10529282845385739	1.0
PTBXL	6096	579	7	40	SPEC	0.1696737319285635	0.002185174389535544	0.01419581666942988	0.10866199775165752	1.0
PTBXL	6096	579	8	40	SPEC	0.13201506832462884	0.002364888269401534	0.014651139474188	0.10034910408827095	1.0
PTBXL	6096	579	9	40	SPEC	0.13859370676358973	0.002312025552178133	0.013606751236215762	0.0926493166008076	1.0
PTBXL	6096	579	10	40	SPEC	0.15761989885228145	0.002324299356705191	0.014097996178852594	0.10500592563619741	1.0
PTBXL	6096	579	1	40	SG0SPEC	0.1978685398497129	0.0023673707835848673	0.015838903587942803	0.1052724547999827	1.0
PTBXL	6096	579	2	40	SG0SPEC	0.25064751592282813	0.00213416532902076	0.01427206818215298	0.10801424433641918	1.0
PTBXL	6096	579	3	40	SG0SPEC	0.1945823269785586	0.002243912016655972	0.014230989085163568	0.09838801821997381	1.0
PTBXL	6096	579	4	40	SG0SPEC	0.16694348151248242	0.0025132448015963084	0.014932328184412393	0.09236831494547697	1.0
PTBXL	6096	579	5	40	SG0SPEC	0.17722004150545392	0.002256816348169044	0.014000679153297106	0.10351960359168941	1.0
PTBXL	6096	579	6	40	SG0SPEC	0.12560967374107843	0.002357067613328674	0.015453202508040796	0.10501157561801475	1.0
PTBXL	6096	579	7	40	SG0SPEC	0.16190231915184683	0.0021502778628233513	0.014140345601626103	0.10759000182831459	1.0
PTBXL	6096	579	8	40	SG0SPEC	0.14674096432987685	0.0023272088466900474	0.01459043724828131	0.09895637364029145	1.0
PTBXL	6096	579	9	40	SG0SPEC	0.15174061873342543	0.0022739597540559673	0.013555615237583075	0.09153668435780041	1.0
PTBXL	6096	579	10	40	SG0SPEC	0.17215439919235873	0.0022834838934794963	0.014026879830184653	0.10369290237100412	1.0
PTBXL	6096	579	1	100	FD	0.2939731020166409	0.002752562002243943	0.016243495152272185	0.14551717215042378	1.0
PTBXL	6096	579	2	100	FD	0.28403945025603045	0.0024876572313689525	0.014476133870997773	0.14148495244682932	1.0
PTBXL	6096	579	3	100	FD	0.2635933924944182	0.002670695406868565	0.01459893502517908	0.15799110197390248	1.0
PTBXL	6096	579	4	100	FD	0.24670847261288337	0.003012374945289397	0.015325760816114852	0.1542441731475659	1.0
PTBXL	6096	579	5	100	FD	0.2930986292578329	0.0027257157367122503	0.014249048531734273	0.15133137792376236	1.0
PTBXL	6096	579	6	100	FD	0.2843970476367034	0.0026825593781363093	0.015656885909069978	0.14160447929574163	1.0
PTBXL	6096	579	7	100	FD	0.2804280963991965	0.002469626894173272	0.014369662188105925	0.12276705182408201	1.0
PTBXL	6096	579	8	100	FD	0.24465596249936658	0.0028122579509112866	0.014927489395068811	0.16259406765010317	1.0
PTBXL	6096	579	9	100	FD	0.30484003285919226	0.00270382804149176	0.013843431837906019	0.15194295120604992	1.0
PTBXL	6096	579	10	100	FD	0.30552896185973083	0.0026858020733990413	0.014388749697699698	0.1330493844247013	1.0
PTBXL	6096	579	1	100	SG	0.3551401693099429	0.0021644350782625845	0.01616780807791764	0.10936673357300579	1.0
PTBXL	6096	579	2	100	SG	0.1703735369595904	0.0019753540456915156	0.01444036440970513	0.10913304410808267	1.0
PTBXL	6096	579	3	100	SG	0.2205085120275461	0.0020518504925421937	0.014507742370776776	0.1057771438962995	1.0
PTBXL	6096	579	4	100	SG	0.18433249780244101	0.002323764908820136	0.015225286394365038	0.1017062108987675	1.0
PTBXL	6096	579	5	100	SG	0.15066409201402128	0.0020905889754599502	0.014228273267049943	0.11416816725986496	1.0
PTBXL	6096	579	6	100	SG	0.189911168451627	0.0021691090106170947	0.015652803379816123	0.10613424676311083	1.0
PTBXL	6096	579	7	100	SG	0.14674748708592195	0.0019785937874767815	0.014298828787632915	0.11206716784111866	1.0
PTBXL	6096	579	8	100	SG	0.21852964264187236	0.0021398651306256894	0.014863833326458305	0.11258884780645359	1.0
PTBXL	6096	579	9	100	SG	0.2273940951007053	0.0020924956278702872	0.013748726685655108	0.103101227995232	1.0
PTBXL	6096	579	10	100	SG	0.20211623978994114	0.00208271015374129	0.014274369045559947	0.11027853350659457	1.0
PTBXL	6096	579	1	100	SPEC	0.38964940958170463	0.003098837930481449	0.016385855105190715	0.2006531665467995	1.0
PTBXL	6096	579	2	100	SPEC	0.3775152250363967	0.002788977383289644	0.014589361476315319	0.19747109785473654	1.0
PTBXL	6096	579	3	100	SPEC	0.4530560915943805	0.003059610090701301	0.014748367107187294	0.22925754131421158	1.0
PTBXL	6096	579	4	100	SPEC	0.38775406321376893	0.00339808591494147	0.015497560411783993	0.23686903602537526	1.0
PTBXL	6096	579	5	100	SPEC	0.4186472390352442	0.0030446579675261916	0.01435143822890905	0.19893075031637325	1.0
PTBXL	6096	579	6	100	SPEC	0.39924744619390334	0.002971267776348243	0.015765073135769164	0.18820698720860168	1.0
PTBXL	6096	579	7	100	SPEC	0.33875549555964474	0.0027070487087465333	0.014483984376342901	0.15564981394301639	1.0
PTBXL	6096	579	8	100	SPEC	0.30682115065525756	0.003195754115400025	0.015064287263588933	0.22429597281106042	1.0
PTBXL	6096	579	9	100	SPEC	0.3574387383886568	0.0030127705291584654	0.013972843233572401	0.2150639929604963	1.0
PTBXL	6096	579	10	100	SPEC	0.4618115414594366	0.003047275200898215	0.01455020680452645	0.17560867096293412	1.0
PTBXL	6096	579	1	100	SG0SPEC	0.22559722547339028	0.00251044739263372	0.016133916864269595	0.10547104722799121	1.0
PTBXL	6096	579	2	100	SG0SPEC	0.22118237937626192	0.0022939550550812185	0.01445106534998569	0.10729261773406856	1.0
PTBXL	6096	579	3	100	SG0SPEC	0.24594754731661006	0.0024038604217678453	0.014482926977299932	0.11604979326860282	1.0
PTBXL	6096	579	4	100	SG0SPEC	0.2537921264011924	0.002730123948260819	0.015242131097627462	0.11004037853634911	1.0
PTBXL	6096	579	5	100	SG0SPEC	0.22554114480208412	0.0024581662651930953	0.014244669565166268	0.11025720638280398	1.0
PTBXL	6096	579	6	100	SG0SPEC	0.23417079621244893	0.002503571788503685	0.015678783423265	0.10533324776362492	1.0
PTBXL	6096	579	7	100	SG0SPEC	0.18180478631639096	0.0023060594079924823	0.01430464972978377	0.10951785199944435	1.0
PTBXL	6096	579	8	100	SG0SPEC	0.2207362173005821	0.002506609114360113	0.014849889939003175	0.11412350075200164	1.0
PTBXL	6096	579	9	100	SG0SPEC	0.2387166966685723	0.0024453616212698893	0.013760451948747934	0.10649936313736358	1.0
PTBXL	6096	579	10	100	SG0SPEC	0.23915613490224566	0.002448249857905801	0.014264521909297676	0.1132392326222477	1.0
PTBXL	6096	579	1	150	FD	0.3855258190829067	0.0030207619505788386	0.01631036973257645	0.17193783529218876	1.0
PTBXL	6096	579	2	150	FD	0.3904512224753488	0.00270660452831428	0.01456155615884276	0.16743885962212396	1.0
PTBXL	6096	579	3	150	FD	0.2518664997398077	0.002976551767946964	0.014677819537473536	0.19453760466290937	1.0
PTBXL	6096	579	4	150	FD	0.3982837594607781	0.003335034453571449	0.015396762443115775	0.19594154234496122	1.0
PTBXL	6096	579	5	150	FD	0.2735093113024363	0.0029571650836581888	0.01425934236608052	0.17742966003888364	1.0
PTBXL	6096	579	6	150	FD	0.2636394410763163	0.0029995338008530995	0.01576803337431242	0.17469717853092118	1.0
PTBXL	6096	579	7	150	FD	0.38286567680954176	0.00269547061317968	0.014475826518029578	0.15218250303966105	1.0
PTBXL	6096	579	8	150	FD	0.31089611598099287	0.003025756702861831	0.015012576511422116	0.1902662433824709	1.0
PTBXL	6096	579	9	150	FD	0.37507571023880903	0.0029515864250916107	0.013938105221964231	0.1775648521449593	1.0
PTBXL	6096	579	10	150	FD	0.4017299394748273	0.002970222928679307	0.014515126891593278	0.16078264394382383	1.0
PTBXL	6096	579	1	150	SG	0.16913401707688422	0.0021651538615632387	0.016159809031671617	0.10990688544052214	1.0
PTBXL	6096	579	2	150	SG	0.16875293930826357	0.001976750549778872	0.014423729917472788	0.1101414794392002	1.0
PTBXL	6096	579	3	150	SG	0.27345184704137776	0.0020506237545199627	0.014496315675335363	0.10693819438474073	1.0
PTBXL	6096	579	4	150	SG	0.17582747878031105	0.002322422716564849	0.015217274841485847	0.10282167693092233	1.0
PTBXL	6096	579	5	150	SG	0.1708902549702095	0.0020910364551335963	0.014217890260814008	0.11548230574378258	1.0
PTBXL	6096	579	6	150	SG	0.2993940870968755	0.002167968301992084	0.015640135858460295	0.10848551224329551	1.0
PTBXL	6096	579	7	150	SG	0.14704371589011767	0.0019794255490744577	0.014285388188664639	0.1125021015592566	1.0
PTBXL	6096	579	8	150	SG	0.21759792728139518	0.0021395644358610465	0.014849696810539697	0.11360830320037271	1.0
PTBXL	6096	579	9	150	SG	0.2478570061402462	0.002092653001708954	0.013731735058431765	0.1040106500502147	1.0
PTBXL	6096	579	10	150	SG	0.24958453117549914	0.0020795578171058375	0.014249824123134943	0.1113678128578721	1.0
PTBXL	6096	579	1	150	SPEC	0.7576935171341012	0.004139428129850003	0.016634470099284385	0.25233815149048444	1.0
PTBXL	6096	579	2	150	SPEC	0.5104731894711091	0.00368708313367311	0.014839431945766162	0.31375670675960704	1.0
PTBXL	6096	579	3	150	SPEC	0.5264444871431783	0.004030854700937739	0.01498309492836038	0.2829188184916509	1.0
PTBXL	6096	579	4	150	SPEC	0.7689600470258682	0.004433313556406209	0.01568487020310003	0.2948101702274076	1.0
PTBXL	6096	579	5	150	SPEC	0.4826428089559016	0.003883438848467906	0.014524999880340686	0.2963558321089378	1.0
PTBXL	6096	579	6	150	SPEC	0.5381597095791891	0.004129099108538893	0.016058104015384305	0.32314345935388933	1.0
PTBXL	6096	579	7	150	SPEC	0.7725344845194352	0.003699077722112715	0.014782961944341122	0.2925488466153836	1.0
PTBXL	6096	579	8	150	SPEC	0.47405956979948694	0.004012848731214675	0.01533820649261536	0.3077065939902628	1.0
PTBXL	6096	579	9	150	SPEC	0.48398722318010184	0.0039467852544413555	0.014277130264511616	0.28132103134550424	1.0
PTBXL	6096	579	10	150	SPEC	0.6285845649990096	0.003923714352506116	0.014840282487844532	0.256156937447403	1.0
PTBXL	6096	579	1	150	SG0SPEC	0.257989332003495	0.0025464877454602084	0.016156002574638	0.12732552757830673	1.0
PTBXL	6096	579	2	150	SG0SPEC	0.2690358084078723	0.002335168220153899	0.01444162668700082	0.11515245492084115	1.0
PTBXL	6096	579	3	150	SG0SPEC	0.39929983727417173	0.0024378509725840117	0.014525389963915596	0.1467114999724912	1.0
PTBXL	6096	579	4	150	SG0SPEC	0.2943431295856988	0.002807711446234614	0.0152742286842699	0.13877575296626618	1.0
PTBXL	6096	579	5	150	SG0SPEC	0.22595831592441715	0.0024935709996205847	0.014246733681094132	0.12455373996126258	1.0
PTBXL	6096	579	6	150	SG0SPEC	0.2890449576602232	0.0025588351019587663	0.0156931517339655	0.1254729171864889	1.0
PTBXL	6096	579	7	150	SG0SPEC	0.3034098325172385	0.0023368612559995098	0.014293847105023372	0.12011340253511003	1.0
PTBXL	6096	579	8	150	SG0SPEC	0.2568681679893281	0.0025487324890737283	0.014866449536022513	0.1506598636256688	1.0
PTBXL	6096	579	9	150	SG0SPEC	0.4635049807646765	0.00248624510001894	0.013769126937500663	0.1315829190816259	1.0
PTBXL	6096	579	10	150	SG0SPEC	0.28356283668025134	0.002482247982774657	0.014261918276696572	0.1381319416449003	1.0
PTBXL	13282	20584	1	40	FD	0.1965498763284	0.005585562087651827	0.024190016295622677	0.020145279543732856	1.0
PTBXL	13282	20584	2	40	FD	0.14220198153783345	0.005382893866719162	0.023449652344590878	0.020790925422186378	1.0
PTBXL	13282	20584	3	40	FD	0.19222493391351064	0.005343232526115632	0.02288569058313284	0.019723688357877984	1.0
PTBXL	13282	20584	4	40	FD	0.19216762357536443	0.005690958792844913	0.02360952951916539	0.017667419648306138	1.0
PTBXL	13282	20584	5	40	FD	0.21901439229912434	0.006167764103535547	0.025678099431817796	0.020010657394820646	1.0
PTBXL	13282	20584	6	40	FD	0.14338597645090514	0.005391383221826646	0.02262087820505262	0.020448737776394436	1.0
PTBXL	13282	20584	7	40	FD	0.20557962686793166	0.0053939148264466955	0.02364891929760218	0.018076346813837046	1.0
PTBXL	13282	20584	1	40	SG	0.13024281742855445	0.004652862844565424	0.02394711195262466	0.018871260033764548	1.0
PTBXL	13282	20584	2	40	SG	0.16755686021742203	0.00445296842066833	0.023225386287222788	0.020226434166323266	1.0
PTBXL	13282	20584	3	40	SG	0.17128148535687435	0.004436556285433655	0.022667731212120668	0.019108114140549366	1.0
PTBXL	13282	20584	4	40	SG	0.1818931032140059	0.004711840174854108	0.02336397547201524	0.021560361401556427	1.0
PTBXL	13282	20584	5	40	SG	0.19530150104147231	0.005087169712220581	0.025420842835118383	0.02367065310235886	1.0
PTBXL	13282	20584	6	40	SG	0.2414571308962484	0.004453686600338642	0.022390652300257913	0.021405420149266757	1.0
PTBXL	13282	20584	7	40	SG	0.17928366539782076	0.004489290009684149	0.023446739891513062	0.016771733930682656	1.0
PTBXL	13282	20584	1	40	SPEC	0.203520622664322	0.0057948658901932765	0.02448767650698661	0.021850611031243264	1.0
PTBXL	13282	20584	2	40	SPEC	0.1453621507267043	0.005587338275976518	0.02375278915817834	0.022364842601610077	1.0
PTBXL	13282	20584	3	40	SPEC	0.20989910280218502	0.005544753292871252	0.023187582916178506	0.02122611145979902	1.0
PTBXL	13282	20584	4	40	SPEC	0.21448821142118643	0.005904744098829903	0.02400237272992288	0.017269739030711672	1.0
PTBXL	13282	20584	5	40	SPEC	0.15561431211810994	0.0064095495294792856	0.026101766189578157	0.019739127612547314	1.0
PTBXL	13282	20584	6	40	SPEC	0.14320664114764997	0.005595617001110515	0.02293076833330481	0.021148006274390205	1.0
PTBXL	13282	20584	7	40	SPEC	0.20178505936907923	0.005598067340018637	0.023944578096812965	0.01978713109004074	1.0
PTBXL	13282	20584	1	40	SG0SPEC	0.20018632074625387	0.005590228871737327	0.024066313173250864	0.020144656463449737	1.0
PTBXL	13282	20584	2	40	SG0SPEC	0.16210682879008564	0.005383675839654961	0.023320724881047614	0.020920470640901117	1.0
PTBXL	13282	20584	3	40	SG0SPEC	0.16798503356556682	0.005347264839062454	0.022762923244212502	0.019790172188036265	1.0
PTBXL	13282	20584	4	40	SG0SPEC	0.1848313164973696	0.0057022967145325615	0.02336979552125211	0.01871734621508425	1.0
PTBXL	13282	20584	5	40	SG0SPEC	0.2790891885177305	0.0061727540646318215	0.025415639739348458	0.02100020809353808	1.0
PTBXL	13282	20584	6	40	SG0SPEC	0.7201152529280468	0.005394127872949388	0.022472900056757315	0.020746406545467777	1.0
PTBXL	13282	20584	7	40	SG0SPEC	0.2148644235213994	0.005398127245291631	0.023550458104012715	0.018093947574290614	1.0
PTBXL	13282	20584	1	100	FD	0.2275481666798795	0.006506033724094571	0.024510563827975566	0.036153458158143484	1.0
PTBXL	13282	20584	2	100	FD	0.24100202789802955	0.006232020153882072	0.02413595199594972	0.03783304802653891	1.0
PTBXL	13282	20584	3	100	FD	0.17975002124950595	0.006412891734491578	0.0239668698668021	0.03849649124879264	1.0
PTBXL	13282	20584	4	100	FD	0.3622755813612324	0.006844690377311569	0.02495333953666512	0.07900325698263677	1.0
PTBXL	13282	20584	5	100	FD	0.22531825605392952	0.007374326449816151	0.026923938942908267	0.07327121190791368	1.0
PTBXL	13282	20584	6	100	FD	0.2703412250844999	0.006277909049556416	0.023290563037763265	0.03515769730923162	1.0
PTBXL	13282	20584	7	100	FD	0.26074486797251656	0.006258704130692037	0.024409346645300475	0.04843792162666493	1.0
PTBXL	13282	20584	1	100	SG	0.49179668500321033	0.004895611359794922	0.02430145464224134	0.027859093464167643	1.0
PTBXL	13282	20584	2	100	SG	0.14856761101392635	0.00470734990034941	0.023820774259623752	0.02717031471195955	1.0
PTBXL	13282	20584	3	100	SG	0.16317037094251013	0.004691492918865357	0.023420389556031207	0.025941878462976957	1.0
PTBXL	13282	20584	4	100	SG	0.18691415639089382	0.004948046857599109	0.02458376347595381	0.03561688719779168	1.0
PTBXL	13282	20584	5	100	SG	0.1415978857951122	0.005343893429692117	0.026613034836643203	0.03544153950766374	1.0
PTBXL	13282	20584	6	100	SG	0.14337202511988645	0.004710871932002735	0.023053046331908047	0.027012374871613263	1.0
PTBXL	13282	20584	7	100	SG	0.2961183678167271	0.00470874217757228	0.023943588711534822	0.024582604276804525	1.0
PTBXL	13282	20584	1	100	SPEC	0.34452727476409656	0.007024024116686498	0.024848418549773314	0.046875522121026914	1.0
PTBXL	13282	20584	2	100	SPEC	0.2677354569391213	0.00682373330172419	0.024596443883399842	0.06106720426283767	1.0
PTBXL	13282	20584	3	100	SPEC	0.28681691240631	0.007076345058698672	0.024458449341716787	0.06353232715094227	1.0
PTBXL	13282	20584	4	100	SPEC	0.5427333012039796	0.007565577110184485	0.025448799029826833	0.11227263023768404	1.0
PTBXL	13282	20584	5	100	SPEC	0.2889828741901694	0.008177929505110905	0.027434033844039706	0.10457218704605904	1.0
PTBXL	13282	20584	6	100	SPEC	0.42090200378596326	0.006797963683785351	0.02366570660038989	0.0556082531473998	1.0
PTBXL	13282	20584	7	100	SPEC	0.32353697410556376	0.006786514753411747	0.02485051992678319	0.07181728369057985	1.0
PTBXL	13282	20584	1	100	SG0SPEC	0.7414230446959678	0.005992786155577326	0.024568643031358067	0.030738041721712805	1.0
PTBXL	13282	20584	2	100	SG0SPEC	0.2570551530017271	0.005826066646540099	0.023973252140704414	0.02950678983999521	1.0
PTBXL	13282	20584	3	100	SG0SPEC	0.42343355432733304	0.005799496489466869	0.023463076876788065	0.029982806808982396	1.0
PTBXL	13282	20584	4	100	SG0SPEC	0.2124314190944953	0.006157205536612462	0.024598330183781523	0.029011625821938086	1.0
PTBXL	13282	20584	5	100	SG0SPEC	0.22277531494939012	0.006663827654599398	0.02668100117448028	0.028309634936450705	1.0
PTBXL	13282	20584	6	100	SG0SPEC	0.2081707923933128	0.00575902413142493	0.02318125363688826	0.025120393123124557	1.0
PTBXL	13282	20584	7	100	SG0SPEC	0.2086429784261597	0.005836173071627071	0.024005702009561685	0.0279076096629389	1.0
PTBXL	13282	20584	1	150	FD	0.182700011551221	0.006682885325556294	0.024597970140837425	0.044875383435206105	1.0
PTBXL	13282	20584	2	150	FD	0.2513127800516397	0.006433574467824326	0.02417260687831461	0.05786867855277566	1.0
PTBXL	13282	20584	3	150	FD	0.33306097798369433	0.006666818400852974	0.024315641876815803	0.07427571796353143	1.0
PTBXL	13282	20584	4	150	FD	0.3023993750730682	0.0070554097653319535	0.024930599088240673	0.09457315461377191	1.0
PTBXL	13282	20584	5	150	FD	0.2544031366978629	0.00767399435783247	0.026996073566514567	0.08690053391006225	1.0
PTBXL	13282	20584	6	150	FD	0.2554994374914992	0.006415717161726914	0.023377356408560635	0.055848574142374784	1.0
PTBXL	13282	20584	7	150	FD	0.20699818633549338	0.006539140545337877	0.024727564762319548	0.06825207672282343	1.0
PTBXL	13282	20584	1	150	SG	0.26266830635790034	0.004900391310678721	0.02429099006530653	0.02827312631257129	1.0
PTBXL	13282	20584	2	150	SG	0.14190742069637724	0.004708421315109574	0.02380617125227683	0.02696858528725071	1.0
PTBXL	13282	20584	3	150	SG	0.23311046530032084	0.004688008050994557	0.023423816791229738	0.02611897403476754	1.0
PTBXL	13282	20584	4	150	SG	0.2244467613910923	0.004949936733261413	0.024592552324765656	0.03636133837568934	1.0
PTBXL	13282	20584	5	150	SG	0.17920831528748926	0.005341298826194693	0.026608153465349976	0.03632709482349722	1.0
PTBXL	13282	20584	6	150	SG	0.14614363614994164	0.00471386293660861	0.023052626606877718	0.02700567483256181	1.0
PTBXL	13282	20584	7	150	SG	0.3762674240152823	0.004709988650734408	0.023935310214069656	0.02456431347059418	1.0
PTBXL	13282	20584	1	150	SPEC	0.4127799248131367	0.0077771342713263995	0.025134300651997638	0.18772273866572967	1.0
PTBXL	13282	20584	2	150	SPEC	0.45405926981324557	0.007460941602710866	0.024753072695852904	0.1277005732537117	1.0
PTBXL	13282	20584	3	150	SPEC	0.6573280782366807	0.007913886113040997	0.025124214590872943	0.15624058964573265	1.0
PTBXL	13282	20584	4	150	SPEC	1.0449454172932922	0.008143260489682872	0.025546412197276595	0.1761664930819276	1.0
PTBXL	13282	20584	5	150	SPEC	0.356039733922734	0.008990970922344764	0.027710683379562864	0.1468289105935359	1.0
PTBXL	13282	20584	6	150	SPEC	0.48015363233825403	0.007251818991474864	0.02390062254451318	0.13336586508044457	1.0
PTBXL	13282	20584	7	150	SPEC	0.42869369710531313	0.007796723665862694	0.025570049230497133	0.15278893177567018	1.0
PTBXL	13282	20584	1	150	SG0SPEC	0.7144101032756771	0.006034589885629651	0.02459174925387566	0.04742204611831675	1.0
PTBXL	13282	20584	2	150	SG0SPEC	0.24141350693889693	0.005856784179166429	0.023974517741794186	0.036864864139220625	1.0
PTBXL	13282	20584	3	150	SG0SPEC	0.31170692794115396	0.005821713507352908	0.023475322946998885	0.041479904947341786	1.0
PTBXL	13282	20584	4	150	SG0SPEC	0.7927394842047646	0.006200175280669974	0.024644266366187162	0.0417490469661159	1.0
PTBXL	13282	20584	5	150	SG0SPEC	0.2596239041065892	0.00670856287716308	0.02672479083809244	0.03902945337295441	1.0
PTBXL	13282	20584	6	150	SG0SPEC	0.17478886395822235	0.0057698477651224565	0.023183803216425235	0.034357811597915615	1.0
PTBXL	13282	20584	7	150	SG0SPEC	0.2615970952257288	0.005860431664630268	0.024009459667002842	0.03865741599598717	1.0
PTBXL	14534	5360	1	40	FD	0.09075352173449937	0.0021404743847491022	0.014262233214134699	0.02372042547692382	1.0
PTBXL	14534	5360	2	40	FD	0.12342317340619983	0.002409309425361232	0.0161777780593085	0.030263531057591313	1.0
PTBXL	14534	5360	3	40	FD	0.14769998347671234	0.0018804438232188213	0.013623480075643644	0.03269860158525714	1.0
PTBXL	14534	5360	4	40	FD	0.0845397792322407	0.0019226816893339173	0.013180728220524839	0.052290217128926654	1.0
PTBXL	14534	5360	5	40	FD	0.1485638585737549	0.0017933965963667874	0.012083376861026703	0.06325549226747962	1.0
PTBXL	14534	5360	6	40	FD	0.12329820672763468	0.0020311585194674494	0.013185123797668237	0.046340542594358984	1.0
PTBXL	14534	5360	7	40	FD	0.1277200290098678	0.0021797907946198053	0.013818653930822763	0.041835012615736106	1.0
PTBXL	14534	5360	8	40	FD	0.09773262984461638	0.0022587867739771346	0.01447109098935779	0.027387384906260862	1.0
PTBXL	14534	5360	9	40	FD	0.12642420235431046	0.002727532526743897	0.015035058354290174	0.07030059717510631	1.0
PTBXL	14534	5360	1	40	SG	0.08608617607387412	0.0019528298058312746	0.014200992844221109	0.022864253544667427	1.0
PTBXL	14534	5360	2	40	SG	0.0776744979031281	0.0021871058836997644	0.01609839589636323	0.02723720308856427	1.0
PTBXL	14534	5360	3	40	SG	0.10711752061828422	0.0017294515971834903	0.013599910254969507	0.03300721527571417	1.0
PTBXL	14534	5360	4	40	SG	0.11039512197797666	0.0017676964410460053	0.013141048559763124	0.04886078112691414	1.0
PTBXL	14534	5360	5	40	SG	0.11751843382870451	0.0015980423053155116	0.012080608331525536	0.058503722101900454	1.0
PTBXL	14534	5360	6	40	SG	0.11158924367812721	0.001856480674444973	0.013125575078711333	0.042991822099725796	1.0
PTBXL	14534	5360	7	40	SG	0.09965785117710357	0.0019893330315120896	0.013751254063109857	0.03783156065440812	1.0
PTBXL	14534	5360	8	40	SG	0.10994949429514879	0.0020519264517184985	0.014381559599787595	0.023973950617331596	1.0
PTBXL	14534	5360	9	40	SG	0.10864411123903314	0.002437853473934615	0.015002786477759971	0.06996776173321025	1.0
PTBXL	14534	5360	1	40	SPEC	0.09218195412483181	0.0021807559719345905	0.014316861437120163	0.0250416130898472	1.0
PTBXL	14534	5360	2	40	SPEC	0.1523940722295039	0.0024578690016473772	0.016251537887173487	0.032004498896422	1.0
PTBXL	14534	5360	3	40	SPEC	0.1624212454793885	0.0019145620830212755	0.013666083583135275	0.033557571710211224	1.0
PTBXL	14534	5360	4	40	SPEC	0.0896497919351874	0.001956314064218328	0.013241036753864748	0.054989215112255546	1.0
PTBXL	14534	5360	5	40	SPEC	0.14208557333700877	0.0018367955263066359	0.012140904635067715	0.06681634849515027	1.0
PTBXL	14534	5360	6	40	SPEC	0.13506642480956232	0.002069160513828505	0.01325429107848506	0.04880546222583096	1.0
PTBXL	14534	5360	7	40	SPEC	0.14152669314734237	0.0022216847159996053	0.013893942803134258	0.04447274048251515	1.0
PTBXL	14534	5360	8	40	SPEC	0.10240797912799764	0.002303292707408168	0.014546426159828946	0.02931188503473941	1.0
PTBXL	14534	5360	9	40	SPEC	0.14288866935336456	0.0027909109799080676	0.015124450494620894	0.07296680932818847	1.0
PTBXL	14534	5360	1	40	SG0SPEC	0.10540775488348318	0.0021506822669443903	0.01428034857830003	0.024161248677119645	1.0
PTBXL	14534	5360	2	40	SG0SPEC	0.12149480575175067	0.0024218272246065847	0.016176111395495928	0.03059094516133817	1.0
PTBXL	14534	5360	3	40	SG0SPEC	0.12939402710306108	0.001883590451543972	0.01364099355859581	0.033122966492191395	1.0
PTBXL	14534	5360	4	40	SG0SPEC	0.08756796028978059	0.0019270821322094984	0.013164464673803089	0.05200992600579926	1.0
PTBXL	14534	5360	5	40	SG0SPEC	0.238112877213469	0.0017923261667356935	0.012073519247200815	0.06360736351578473	1.0
PTBXL	14534	5360	6	40	SG0SPEC	0.12572585164632272	0.0020380012892825595	0.013155922526059407	0.04601881638748093	1.0
PTBXL	14534	5360	7	40	SG0SPEC	0.12845415327005616	0.00218844429454879	0.013787129977754959	0.041126707580831166	1.0
PTBXL	14534	5360	8	40	SG0SPEC	0.09865605762964419	0.0022720045884038276	0.014459853071025394	0.027505473724045045	1.0
PTBXL	14534	5360	9	40	SG0SPEC	0.12690784463778515	0.0027306524645457036	0.014993143793150398	0.07104075430821791	1.0
PTBXL	14534	5360	1	100	FD	0.2570184908185123	0.0025731667357322212	0.01454353556878753	0.06714009981450718	1.0
PTBXL	14534	5360	2	100	FD	0.27396386822809626	0.002849933702350539	0.01670080931847395	0.08718373538095649	1.0
PTBXL	14534	5360	3	100	FD	0.2484909461834811	0.0023066901596676156	0.013927365771471821	0.0568907099960569	1.0
PTBXL	14534	5360	4	100	FD	0.20114628109179447	0.002285415885924255	0.0137858324710133	0.08604319166034344	1.0
PTBXL	14534	5360	5	100	FD	0.7350330661811945	0.0023549542350620903	0.012245638154714605	0.0959086257706198	1.0
PTBXL	14534	5360	6	100	FD	0.23649490603388304	0.002410078736550563	0.014100307763643998	0.0956950414555273	1.0
PTBXL	14534	5360	7	100	FD	0.26785353280143076	0.0026176550312993476	0.01479366399560369	0.0997593942681695	1.0
PTBXL	14534	5360	8	100	FD	0.26912041017088084	0.002623679394375737	0.01502749252184944	0.06600900885436249	1.0
PTBXL	14534	5360	9	100	FD	0.20233094093565035	0.0034679029285156478	0.01600660473499196	0.09002913677206834	1.0
PTBXL	14534	5360	1	100	SG	0.14790600204164814	0.0019968842880643723	0.014346167434466943	0.03886586434203835	1.0
PTBXL	14534	5360	2	100	SG	0.15090939190289518	0.002240344873811934	0.016473520463587594	0.043130867864903805	1.0
PTBXL	14534	5360	3	100	SG	0.13544670452104335	0.0018406880596140035	0.01375720096282142	0.0431931631033088	1.0
PTBXL	14534	5360	4	100	SG	0.17506910337710674	0.0018552043230469371	0.013593835271504519	0.06705395336637515	1.0
PTBXL	14534	5360	5	100	SG	0.16272631107694477	0.0017560575362678115	0.01210828766481361	0.0856017812046109	1.0
PTBXL	14534	5360	6	100	SG	0.16743075166920554	0.0019347079954722415	0.013848402003356993	0.06467360722027503	1.0
PTBXL	14534	5360	7	100	SG	0.11584823165111206	0.00205789207871685	0.014518784896299066	0.06633694136733569	1.0
PTBXL	14534	5360	8	100	SG	0.14502088968218718	0.0020723289505124483	0.014779987848785151	0.03777218409333856	1.0
PTBXL	14534	5360	9	100	SG	0.15180498301035608	0.0026413313803087817	0.0156691722193549	0.08321065634012892	1.0
PTBXL	14534	5360	1	100	SPEC	0.3098213595970027	0.002942277822611633	0.014753205991011702	0.09398004163807211	1.0
PTBXL	14534	5360	2	100	SPEC	0.36526955029592223	0.003182676028045812	0.01689690628792373	0.1291474261537538	1.0
PTBXL	14534	5360	3	100	SPEC	0.33056237033886093	0.0025608224824502156	0.014074056488905569	0.08836602426616004	1.0
PTBXL	14534	5360	4	100	SPEC	0.2843885391715822	0.0025173145149271856	0.013966882696404002	0.11985585627266825	1.0
PTBXL	14534	5360	5	100	SPEC	0.3122175885933388	0.0026234225813545607	0.012399293230694747	0.12184611127974167	1.0
PTBXL	14534	5360	6	100	SPEC	0.330348011590276	0.002675421609734541	0.014304239599085607	0.13475200067626117	1.0
PTBXL	14534	5360	7	100	SPEC	0.36323088625623595	0.002919740423326264	0.0150324842506653	0.13744983253368673	1.0
PTBXL	14534	5360	8	100	SPEC	0.4339820199010728	0.0030136452459869237	0.015279591444938912	0.10664123529610461	1.0
PTBXL	14534	5360	9	100	SPEC	0.2156091562834336	0.003822885392876413	0.016240838873123817	0.10575012930925448	1.0
PTBXL	14534	5360	1	100	SG0SPEC	0.15182083786925096	0.0022859113524305846	0.014362340794805552	0.04611080856899661	1.0
PTBXL	14534	5360	2	100	SG0SPEC	0.2243271219737161	0.0025703408466147045	0.016481619250834238	0.045133450868278954	1.0
PTBXL	14534	5360	3	100	SG0SPEC	0.14528048035440555	0.0021177270971366176	0.013754349348672501	0.04529642835253118	1.0
PTBXL	14534	5360	4	100	SG0SPEC	0.16160157842884698	0.002114523669743731	0.013569371569090842	0.07345294507350145	1.0
PTBXL	14534	5360	5	100	SG0SPEC	0.20701911225787314	0.0021275568460743725	0.012178027951321882	0.08523334191070045	1.0
PTBXL	14534	5360	6	100	SG0SPEC	0.1661178103022705	0.0022279363196792508	0.013745047570696126	0.06497617190715169	1.0
PTBXL	14534	5360	7	100	SG0SPEC	0.18375651936499163	0.002363361163927971	0.014422353434804655	0.070550620598485	1.0
PTBXL	14534	5360	8	100	SG0SPEC	0.27719549990529474	0.0023916073275180457	0.014816138279303854	0.042012850109206454	1.0
PTBXL	14534	5360	9	100	SG0SPEC	0.26684708178447475	0.00316614782122963	0.015582573808631513	0.08805240637006179	1.0
PTBXL	14534	5360	1	150	FD	0.675208050754845	0.0028900623248016813	0.014748393425571053	0.09543806850141454	1.0
PTBXL	14534	5360	2	150	FD	0.27155634480836266	0.0030719040479442305	0.016793270709229764	0.10661052229520639	1.0
PTBXL	14534	5360	3	150	FD	0.49961124274872365	0.002514751759824697	0.014037557419361508	0.09676412441699742	1.0
PTBXL	14534	5360	4	150	FD	0.2621785395141683	0.0024870226411924405	0.013921923191440417	0.12250390125202879	1.0
PTBXL	14534	5360	5	150	FD	0.359720451555727	0.0026171726385332953	0.012314641483116145	0.131855953527113	1.0
PTBXL	14534	5360	6	150	FD	0.36810467658108126	0.0027001407926294184	0.014247906987348662	0.124332331003219	1.0
PTBXL	14534	5360	7	150	FD	0.4057965396294588	0.0028609363698889716	0.014955334282346579	0.11950228823809757	1.0
PTBXL	14534	5360	8	150	FD	0.25685527870401875	0.0030435272993799374	0.015149994652002782	0.09646068682731307	1.0
PTBXL	14534	5360	9	150	FD	0.18767852195904952	0.003682165151484326	0.01607065191620887	0.09331300948659478	1.0
PTBXL	14534	5360	1	150	SG	0.09798984177236951	0.002001242785124613	0.014346593918562833	0.039507391177967616	1.0
PTBXL	14534	5360	2	150	SG	0.1612417657822572	0.0022445818839951317	0.016476437105863145	0.043891632726185854	1.0
PTBXL	14534	5360	3	150	SG	0.13418229287507835	0.0018426738299419819	0.013755402730355009	0.04372883883109142	1.0
PTBXL	14534	5360	4	150	SG	0.25379212249912747	0.0018552578923073319	0.01359667133855963	0.06741841718605811	1.0
PTBXL	14534	5360	5	150	SG	0.25595578117648476	0.0017577294515119803	0.012112733814160823	0.08479654793907442	1.0
PTBXL	14534	5360	6	150	SG	0.2107684568946097	0.0019367899366363073	0.013849925893512739	0.06431975719218491	1.0
PTBXL	14534	5360	7	150	SG	0.1239310025128727	0.0020598511641508823	0.0145218352706894	0.0663789162088231	1.0
PTBXL	14534	5360	8	150	SG	0.14440891052347427	0.002080567378277096	0.014789273158387286	0.03879150348108467	1.0
PTBXL	14534	5360	9	150	SG	0.14973238952494006	0.0026415462268297566	0.015682462110110332	0.0839183111272343	1.0
PTBXL	14534	5360	1	150	SPEC	0.6212623329009238	0.004024142118181819	0.015287690192419262	0.15637566338959646	1.0
PTBXL	14534	5360	2	150	SPEC	0.49575996753511353	0.004112264470723296	0.01724044469704282	0.2425394314185402	1.0
PTBXL	14534	5360	3	150	SPEC	0.44538516563230146	0.0035133128709852984	0.014434548388893501	0.22756306921494834	1.0
PTBXL	14534	5360	4	150	SPEC	1.0895373342521597	0.0033805439609525	0.014432673215806623	0.23604468498444342	1.0
PTBXL	14534	5360	5	150	SPEC	0.7365415452880125	0.003812444736007361	0.012778226474308084	0.259949907992355	1.0
PTBXL	14534	5360	6	150	SPEC	0.5392996115090861	0.0039464369327723665	0.014693097032830078	0.2589520441556968	1.0
PTBXL	14534	5360	7	150	SPEC	0.5039901383176698	0.00392891717170906	0.015503248253348293	0.20647530026808522	1.0
PTBXL	14534	5360	8	150	SPEC	0.8516679870668062	0.0042464011146548875	0.015697788163810195	0.2312844608033028	1.0
PTBXL	14534	5360	9	150	SPEC	0.38693723991158324	0.004555963702828136	0.016465183005007097	0.13839781774726936	1.0
PTBXL	14534	5360	1	150	SG0SPEC	0.25292466797515406	0.002333406348009625	0.014380800073724798	0.05786207135883057	1.0
PTBXL	14534	5360	2	150	SG0SPEC	0.236429977010306	0.0026310266675691057	0.016507373800354105	0.06988054682400842	1.0
PTBXL	14534	5360	3	150	SG0SPEC	0.22066054009204958	0.002155390878458936	0.01377096734188399	0.06843195829194525	1.0
PTBXL	14534	5360	4	150	SG0SPEC	0.19874736155610756	0.0021318879447672846	0.013588896837747952	0.08380541120451511	1.0
PTBXL	14534	5360	5	150	SG0SPEC	0.2787028785871069	0.0021619857747705493	0.01220516109170386	0.10072273629450908	1.0
PTBXL	14534	5360	6	150	SG0SPEC	0.20684653751727802	0.002263864535426159	0.013786306425351889	0.07689142270185553	1.0
PTBXL	14534	5360	7	150	SG0SPEC	0.3498646594879656	0.00240192280283863	0.014465770757980277	0.07673232597548209	1.0
PTBXL	14534	5360	8	150	SG0SPEC	0.382609125948012	0.002518978412958557	0.014870448378149295	0.06435672169280082	1.0
PTBXL	14534	5360	9	150	SG0SPEC	0.3889062236350072	0.0031816935139037097	0.015569267974822013	0.10162798288289455	1.0
PTBXL	4893	5052	1	40	FD	0.13353226486732095	0.0016967511500877999	0.02549679858466219	0.03894175766830625	1.0
PTBXL	4893	5052	2	40	FD	0.16092345793781782	0.0016044278440612721	0.024414239926936202	0.04096979428750532	1.0
PTBXL	4893	5052	3	40	FD	0.11991808552986422	0.001627694120091523	0.024807178782615957	0.03440274435612978	1.0
PTBXL	4893	5052	4	40	FD	0.12087669264026503	0.001722835983849438	0.02542344155455723	0.036146118273922806	1.0
PTBXL	4893	5052	5	40	FD	0.13895093111846196	0.001491305511240763	0.023095447611831722	0.04186282650302069	1.0
PTBXL	4893	5052	6	40	FD	0.11893754553040184	0.00173574039290023	0.025403141166721536	0.033555417328345674	1.0
PTBXL	4893	5052	7	40	FD	0.11550949970281277	0.001718636119778463	0.025541799130927308	0.03315182571120731	1.0
PTBXL	4893	5052	8	40	FD	0.13316963375388718	0.0014948327406776663	0.022920950860738414	0.03093512289904023	1.0
PTBXL	4893	5052	9	40	FD	0.1986744898695025	0.0015795685183963976	0.023823785018929067	0.031706306733066174	1.0
PTBXL	4893	5052	10	40	FD	0.18917474716700647	0.0017948215013232907	0.025906389966887478	0.03877735999173463	1.0
PTBXL	4893	5052	11	40	FD	0.10558579532858355	0.0014598292124892347	0.023235356980214	0.036541964650933456	1.0
PTBXL	4893	5052	12	40	FD	0.180040207375922	0.001544776221517197	0.02386239946723009	0.03487206014460613	1.0
PTBXL	4893	5052	13	40	FD	0.11982757889496073	0.0017689739347405223	0.025633452040977823	0.03522454828915069	1.0
PTBXL	4893	5052	14	40	FD	0.1301553257347232	0.001659151674051746	0.024920237389413975	0.03430664771058307	1.0
PTBXL	4893	5052	15	40	FD	0.10638878329404008	0.0017111155804018319	0.02541520828881741	0.04030026325391843	1.0
PTBXL	4893	5052	16	40	FD	0.15972486303053218	0.0016968704325063633	0.025358446162845185	0.03595722331309726	1.0
PTBXL	4893	5052	1	40	SG	0.12598084044862146	0.0015450902335554368	0.025514818046417698	0.03675941573187082	1.0
PTBXL	4893	5052	2	40	SG	0.11919818317626538	0.00145806371645443	0.02443061489328448	0.03766048330626556	1.0
PTBXL	4893	5052	3	40	SG	0.21919938663670682	0.0014852567474875492	0.024827912332764705	0.03370301738329481	1.0
PTBXL	4893	5052	4	40	SG	0.18679892567778153	0.001564131217927174	0.025441625448832054	0.03319247245353633	1.0
PTBXL	4893	5052	5	40	SG	0.15653713649477385	0.0013489048021852331	0.02311041996647345	0.03997279682604059	1.0
PTBXL	4893	5052	6	40	SG	0.1310570233983637	0.0015736148983089844	0.02542158408186705	0.03339127059914058	1.0
PTBXL	4893	5052	7	40	SG	0.12865653451100356	0.0015632192443823776	0.025560437073571956	0.032452872901651775	1.0
PTBXL	4893	5052	8	40	SG	0.14256056482877413	0.0013467359104651062	0.02293479606894414	0.028088300434693767	1.0
PTBXL	4893	5052	9	40	SG	0.12415770744755493	0.0014309995409656395	0.023841186337835666	0.031107004092337968	1.0
PTBXL	4893	5052	10	40	SG	0.09906903645830825	0.0016246169656781667	0.02592396200199078	0.03753588470434458	1.0
PTBXL	4893	5052	11	40	SG	0.13701526586507748	0.0013346788621303167	0.02325246295981983	0.03548155523281763	1.0
PTBXL	4893	5052	12	40	SG	0.11263502682814573	0.001405084876151373	0.023882098397125715	0.03371757545430418	1.0
PTBXL	4893	5052	13	40	SG	0.09729590616239284	0.0016022202460835196	0.025649607989572765	0.03368163224719785	1.0
PTBXL	4893	5052	14	40	SG	0.10602526001140755	0.0015008172752840416	0.02493504130100653	0.035351547896365444	1.0
PTBXL	4893	5052	15	40	SG	0.11419618961107163	0.0015540545518670586	0.025432100208996326	0.037428020809788895	1.0
PTBXL	4893	5052	16	40	SG	0.1386844610624047	0.0015340404615320723	0.02537741252711381	0.033760298865767195	1.0
PTBXL	4893	5052	1	40	SPEC	0.19436139350533363	0.0017331085820713426	0.025541768259928616	0.04093810612478814	1.0
PTBXL	4893	5052	2	40	SPEC	0.21131195725439356	0.0016379785709141007	0.02446142777476469	0.0433027973129757	1.0
PTBXL	4893	5052	3	40	SPEC	0.13610615905443327	0.0016606715461941603	0.024851493147175052	0.03591772064102335	1.0
PTBXL	4893	5052	4	40	SPEC	0.32517325551326415	0.0017601712887492305	0.025473874131212014	0.038681316643919925	1.0
PTBXL	4893	5052	5	40	SPEC	0.12096051292708358	0.0015249629269954716	0.023141078583544996	0.04373742414294889	1.0
PTBXL	4893	5052	6	40	SPEC	0.12865464066346455	0.001773435979221846	0.02545182228606861	0.03488836297066385	1.0
PTBXL	4893	5052	7	40	SPEC	0.1605161746376584	0.0017557038854376088	0.025585425999337486	0.034647319759844544	1.0
PTBXL	4893	5052	8	40	SPEC	0.14225492934918754	0.0015308313872490085	0.02296853870686672	0.03340524186629861	1.0
PTBXL	4893	5052	9	40	SPEC	0.4976732814347501	0.0016150219843638954	0.023866963172058806	0.033121545884324775	1.0
PTBXL	4893	5052	10	40	SPEC	0.1270334067499904	0.001834194354825628	0.025955297137686958	0.04029936236863555	1.0
PTBXL	4893	5052	11	40	SPEC	0.10539114944027249	0.0014888715297553979	0.02327747231100848	0.03798535979286224	1.0
PTBXL	4893	5052	12	40	SPEC	0.1911439138268314	0.001577577808186088	0.023903239420924847	0.0365405013504805	1.0
PTBXL	4893	5052	13	40	SPEC	0.13114388585956252	0.0018064958621513872	0.025688477504168614	0.03682291816089114	1.0
PTBXL	4893	5052	14	40	SPEC	0.14261507568708434	0.00169611108578925	0.02497266094575152	0.03495275287336772	1.0
PTBXL	4893	5052	15	40	SPEC	0.10600709601143686	0.0017479223670764836	0.025465340499627797	0.042628807847993354	1.0
PTBXL	4893	5052	16	40	SPEC	0.15695359754666055	0.001736867386146627	0.02540505523946592	0.03825910425386685	1.0
PTBXL	4893	5052	1	40	SG0SPEC	0.12460556956119863	0.0016953573708776704	0.025503890943505532	0.03921404093424068	1.0
PTBXL	4893	5052	2	40	SG0SPEC	0.17118204508697477	0.001602663216668711	0.024416229430649392	0.040922131190185236	1.0
PTBXL	4893	5052	3	40	SG0SPEC	0.11353621890804823	0.00162650179707381	0.02481871849180494	0.034391662196643344	1.0
PTBXL	4893	5052	4	40	SG0SPEC	0.10947834958467652	0.0017214175046976635	0.02543104262322913	0.035514632026089225	1.0
PTBXL	4893	5052	5	40	SG0SPEC	0.1574406449792242	0.0014888278831668936	0.023095379330466587	0.042216472363045404	1.0
PTBXL	4893	5052	6	40	SG0SPEC	0.1290078640609596	0.00173519911285501	0.02541304741655463	0.034100119818273225	1.0
PTBXL	4893	5052	7	40	SG0SPEC	0.11628104707789606	0.0017189809618646875	0.02555442011802089	0.03341436732126148	1.0
PTBXL	4893	5052	8	40	SG0SPEC	0.16525644234770973	0.0014881767451466212	0.02291979978729875	0.03029019940296777	1.0
PTBXL	4893	5052	9	40	SG0SPEC	0.14592702456999854	0.0015761638696754794	0.02383122986096531	0.03200554692602526	1.0
PTBXL	4893	5052	10	40	SG0SPEC	0.1254392080753882	0.0017945525813301186	0.025913171404141108	0.039008838679996945	1.0
PTBXL	4893	5052	11	40	SG0SPEC	0.10842274478707573	0.0014598621595368723	0.023241570972481116	0.036956620060828005	1.0
PTBXL	4893	5052	12	40	SG0SPEC	0.1468601250241199	0.0015437319269094936	0.023875063570813877	0.035176203870190374	1.0
PTBXL	4893	5052	13	40	SG0SPEC	0.1315060381964399	0.001769061057330097	0.02563365770399663	0.03541825876537879	1.0
PTBXL	4893	5052	14	40	SG0SPEC	0.1278314783101884	0.001656127681186372	0.024918159903034077	0.035087170305501146	1.0
PTBXL	4893	5052	15	40	SG0SPEC	0.11365866437328453	0.001710873411659928	0.02541518555741239	0.04006117332926294	1.0
PTBXL	4893	5052	16	40	SG0SPEC	0.18583607531255028	0.001694310240967896	0.0253659180457241	0.03594161041689104	1.0
PTBXL	4893	5052	1	100	FD	0.23234286040496158	0.0024285173344965067	0.02579260108142289	0.11081861304228337	1.0
PTBXL	4893	5052	2	100	FD	0.3052757139602682	0.002271950805114162	0.02466474162823239	0.12670213689588952	1.0
PTBXL	4893	5052	3	100	FD	0.23072257736713697	0.002310790358052054	0.02512360249761023	0.10058178373274355	1.0
PTBXL	4893	5052	4	100	FD	0.33402649586117783	0.002395504571348133	0.025646715556401023	0.07375511749367786	1.0
PTBXL	4893	5052	5	100	FD	0.2808127494830973	0.0021285438756671222	0.02333722804634166	0.10211845701793623	1.0
PTBXL	4893	5052	6	100	FD	0.24238773664976898	0.0023597198962386156	0.02561064744829536	0.11270780691265243	1.0
PTBXL	4893	5052	7	100	FD	0.25580919079087766	0.002402100671761492	0.025798945296428403	0.10409901845822757	1.0
PTBXL	4893	5052	8	100	FD	0.2377395329927274	0.002355337312717382	0.023224448885303388	0.12268685125484335	1.0
PTBXL	4893	5052	9	100	FD	0.25660007472190705	0.002232174621031646	0.02401449499123908	0.10987447332782135	1.0
PTBXL	4893	5052	10	100	FD	0.23070587307640528	0.002463071480536565	0.026164071655614872	0.10665021088921613	1.0
PTBXL	4893	5052	11	100	FD	0.2871669044136447	0.0020128856764172138	0.02351395570348096	0.08848751272534398	1.0
PTBXL	4893	5052	12	100	FD	0.3859235238990153	0.0021944537760689815	0.024068954316847326	0.11847636962559543	1.0
PTBXL	4893	5052	13	100	FD	0.2950401824794236	0.002461620255933358	0.02604874939822137	0.09495223743365439	1.0
PTBXL	4893	5052	14	100	FD	0.23437200400191172	0.00223128599669918	0.025215080827713985	0.07978158707417193	1.0
PTBXL	4893	5052	15	100	FD	0.42472128020724537	0.002415656053845215	0.025706680223536414	0.11220380799654592	1.0
PTBXL	4893	5052	16	100	FD	0.24635259327917236	0.0024897915106372537	0.02570771084795673	0.10323178528472385	1.0
PTBXL	4893	5052	1	100	SG	0.17642466448773758	0.0016991055840258017	0.02574050708392704	0.07952015976433395	1.0
PTBXL	4893	5052	2	100	SG	0.1919088725050099	0.0016028386486859655	0.024621360049415043	0.08829349636283942	1.0
PTBXL	4893	5052	3	100	SG	0.18972132184415208	0.001640353900461167	0.025029569164122252	0.07428205262614355	1.0
PTBXL	4893	5052	4	100	SG	0.20336911234893792	0.0017382043560195738	0.025590536292417133	0.06004058406679035	1.0
PTBXL	4893	5052	5	100	SG	0.22401125418228926	0.0014908214102804325	0.02331954410803766	0.07009736340424576	1.0
PTBXL	4893	5052	6	100	SG	0.23942826095286412	0.001723303503021104	0.02558359661726214	0.07276397239749821	1.0
PTBXL	4893	5052	7	100	SG	0.17337936633855042	0.0017020197192688326	0.0257249240810047	0.07475191659758262	1.0
PTBXL	4893	5052	8	100	SG	0.28057330969974964	0.0015536769028729543	0.02316077196237975	0.07739311575954409	1.0
PTBXL	4893	5052	9	100	SG	0.267444040284212	0.0016012748157414483	0.02395513439281278	0.07157848158217639	1.0
PTBXL	4893	5052	10	100	SG	0.17210841105969912	0.00177026575464916	0.026128892239631395	0.07002779989394038	1.0
PTBXL	4893	5052	11	100	SG	0.18461674514235502	0.0014552754722511204	0.023466302203080894	0.06436629317393999	1.0
PTBXL	4893	5052	12	100	SG	0.17964487152684944	0.0015533548207311719	0.024023427829455126	0.07712588616049446	1.0
PTBXL	4893	5052	13	100	SG	0.211759471825924	0.0017566788015928832	0.025969774248855396	0.06753303873745661	1.0
PTBXL	4893	5052	14	100	SG	0.15760769019548415	0.0016440686122689266	0.025152385990427205	0.061858866315769284	1.0
PTBXL	4893	5052	15	100	SG	0.19259034290831506	0.001707078168328535	0.025649421525877923	0.08789500727142074	1.0
PTBXL	4893	5052	16	100	SG	0.19681014519161538	0.0017157304530838837	0.025652358047969205	0.07455689487975067	1.0
PTBXL	4893	5052	1	100	SPEC	0.3140748385571554	0.0028577443230762365	0.025899539667303233	0.15196231861081974	1.0
PTBXL	4893	5052	2	100	SPEC	0.5213028269677255	0.00261734217239542	0.024752255320642926	0.16262581158815365	1.0
PTBXL	4893	5052	3	100	SPEC	0.3053876680572387	0.0026510923598879388	0.02522889114886401	0.1344174904566213	1.0
PTBXL	4893	5052	4	100	SPEC	0.5702869646544911	0.0027327715029226178	0.025747542631105447	0.10100320405515041	1.0
PTBXL	4893	5052	5	100	SPEC	0.29655541533197877	0.0024473133244011574	0.023419922758910975	0.14338949875347792	1.0
PTBXL	4893	5052	6	100	SPEC	0.35764599272952324	0.0027018469262457523	0.02570252888541437	0.14509303033348536	1.0
PTBXL	4893	5052	7	100	SPEC	0.3423110867518549	0.0027766078331221172	0.025921637627311877	0.12880202837528296	1.0
PTBXL	4893	5052	8	100	SPEC	0.4401779115075747	0.0027402032708658494	0.023333502850750285	0.1583951359072616	1.0
PTBXL	4893	5052	9	100	SPEC	0.35453148310097493	0.0025761623466861094	0.024114089680044384	0.1449975002245692	1.0
PTBXL	4893	5052	10	100	SPEC	0.4748730604263614	0.0028305093309025993	0.026252729772838643	0.13341943492237282	1.0
PTBXL	4893	5052	11	100	SPEC	0.3111262905842142	0.0022942954922663926	0.02359325882792678	0.12208405739791607	1.0
PTBXL	4893	5052	12	100	SPEC	0.29529083262558836	0.0025468088189954004	0.024161209092385706	0.15048557419649963	1.0
PTBXL	4893	5052	13	100	SPEC	0.38177705182799315	0.0028135428255693777	0.02616215848985423	0.13005960082840826	1.0
PTBXL	4893	5052	14	100	SPEC	0.4767650691657626	0.0025363911417892334	0.025318709329444983	0.10672606015174582	1.0
PTBXL	4893	5052	15	100	SPEC	0.32579710662998473	0.0027788089050746353	0.0258046490271126	0.141026315508707	1.0
PTBXL	4893	5052	16	100	SPEC	0.3248182149210019	0.00289611744043244	0.02581122118704673	0.13045082307108602	1.0
PTBXL	4893	5052	1	100	SG0SPEC	0.1583958830562142	0.002057068028524346	0.025708212625525355	0.08884378819498172	1.0
PTBXL	4893	5052	2	100	SG0SPEC	0.2171982803421073	0.0019189935326399477	0.024597614027032942	0.0991945034396978	1.0
PTBXL	4893	5052	3	100	SG0SPEC	0.20512720982751761	0.0019770407591551335	0.024978385326669825	0.07855056422179119	1.0
PTBXL	4893	5052	4	100	SG0SPEC	0.23933267834608812	0.0021129498327360375	0.025545789240808966	0.07245557742356218	1.0
PTBXL	4893	5052	5	100	SG0SPEC	0.18767077938331875	0.00180866725463311	0.023293730236969956	0.08411292966265778	1.0
PTBXL	4893	5052	6	100	SG0SPEC	0.1911884988941287	0.0020846214337676317	0.025588910900642792	0.08475577812137898	1.0
PTBXL	4893	5052	7	100	SG0SPEC	0.2053504052090205	0.0020642432408936964	0.025683664812505287	0.08177591887838344	1.0
PTBXL	4893	5052	8	100	SG0SPEC	0.18733257408568618	0.0019387825412419681	0.023123727660991484	0.08735374670065686	1.0
PTBXL	4893	5052	9	100	SG0SPEC	0.25948803190202513	0.0019480650201771643	0.02394392354438644	0.08316459436596754	1.0
PTBXL	4893	5052	10	100	SG0SPEC	0.17399033678548637	0.002124249280663185	0.02607349821753492	0.07728917066786851	1.0
PTBXL	4893	5052	11	100	SG0SPEC	0.2818423181157117	0.0017419322470918033	0.023431062936495058	0.08155943352029099	1.0
PTBXL	4893	5052	12	100	SG0SPEC	0.17997692364540235	0.0018797032347071467	0.0240072615690192	0.08851498969462618	1.0
PTBXL	4893	5052	13	100	SG0SPEC	0.3171774354462326	0.0021448678053370245	0.025903334041489787	0.07823998640541732	1.0
PTBXL	4893	5052	14	100	SG0SPEC	0.19351401016569011	0.001951406752776579	0.025109439434277545	0.07046405700724921	1.0
PTBXL	4893	5052	15	100	SG0SPEC	0.20564324387568056	0.0020781967791135853	0.025593183107944794	0.09038493665152274	1.0
PTBXL	4893	5052	16	100	SG0SPEC	0.2048033128317829	0.002121060645639363	0.025605666787247166	0.07902832923301041	1.0
PTBXL	4893	5052	1	150	FD	0.4219613867583033	0.0027717345431810337	0.025878846836707475	0.14097362864882043	1.0
PTBXL	4893	5052	2	150	FD	0.2801696749763806	0.0025284471197165857	0.024700932882923247	0.13462553601522187	1.0
PTBXL	4893	5052	3	150	FD	0.4027343519370557	0.0025655957219086734	0.02520056493976127	0.10629439045558378	1.0
PTBXL	4893	5052	4	150	FD	0.21128471629412124	0.0026544448200326006	0.025732629113476603	0.08422261316023329	1.0
PTBXL	4893	5052	5	150	FD	0.2687621345789713	0.0024030959219223697	0.023341750480164885	0.12207135053082827	1.0
PTBXL	4893	5052	6	150	FD	0.2765018622705235	0.0026179880026731203	0.025614289267319273	0.1275545030090656	1.0
PTBXL	4893	5052	7	150	FD	0.2599289799806229	0.002722718386331723	0.025880184669056956	0.11043551390226901	1.0
PTBXL	4893	5052	8	150	FD	0.682056551409579	0.002606981155121016	0.023285122124253876	0.11838450621265859	1.0
PTBXL	4893	5052	9	150	FD	0.3552556313546634	0.002482320265374053	0.02405850576955104	0.12662394245312691	1.0
PTBXL	4893	5052	10	150	FD	0.38138057569920597	0.002721913498613305	0.026130604848796316	0.10922225162961241	1.0
PTBXL	4893	5052	11	150	FD	0.5045760232151242	0.002213729763569583	0.023578513529482707	0.11640777218444268	1.0
PTBXL	4893	5052	12	150	FD	0.4162185408430797	0.0024789551593918874	0.024126259053185006	0.12118884360864567	1.0
PTBXL	4893	5052	13	150	FD	0.32726379879961337	0.0027712056594749648	0.026085711598192163	0.13452471072891142	1.0
PTBXL	4893	5052	14	150	FD	0.36583452073923867	0.0024472513241185177	0.025243710279743335	0.10089360678382861	1.0
PTBXL	4893	5052	15	150	FD	0.2861897343385163	0.002664526960076198	0.025737753078637304	0.12038978362377849	1.0
PTBXL	4893	5052	16	150	FD	0.5174054189984568	0.0027733431836740405	0.025741583711016206	0.11594724905249504	1.0
PTBXL	4893	5052	1	150	SG	0.1746372838087187	0.001703229992176171	0.02574431754391472	0.08173714492514257	1.0
PTBXL	4893	5052	2	150	SG	0.21789645462914078	0.0016028193831501391	0.02462028388681559	0.08913974263589858	1.0
PTBXL	4893	5052	3	150	SG	0.29938947418987805	0.0016400345423006608	0.025024499734460245	0.07585667572890993	1.0
PTBXL	4893	5052	4	150	SG	0.1947381579092808	0.0017381119466752394	0.02560219073714459	0.060297871825014	1.0
PTBXL	4893	5052	5	150	SG	0.20542194670209585	0.0014903354265546522	0.023323179810855316	0.07064111362882734	1.0
PTBXL	4893	5052	6	150	SG	0.229266997735303	0.0017232631219403277	0.025585870333027227	0.07337036021237318	1.0
PTBXL	4893	5052	7	150	SG	0.175349899521958	0.0017029114632265679	0.025726678139629217	0.07596447926698557	1.0
PTBXL	4893	5052	8	150	SG	0.36793921414600866	0.0015524150761423191	0.023159562763369952	0.07922352017471358	1.0
PTBXL	4893	5052	9	150	SG	0.24722059688051543	0.00160304158829593	0.023957694764470346	0.07244612197018639	1.0
PTBXL	4893	5052	10	150	SG	0.15929924645162652	0.0017711276661072195	0.026133603950421514	0.07154669258482314	1.0
PTBXL	4893	5052	11	150	SG	0.17907457941337845	0.0014555042073416307	0.02345977733440838	0.06429319739747034	1.0
PTBXL	4893	5052	12	150	SG	0.2558222735795674	0.0015523245995440397	0.02401870103094071	0.08006697761377171	1.0
PTBXL	4893	5052	13	150	SG	0.2126604324337374	0.001759001062404836	0.02596815151497711	0.06774488670802803	1.0
PTBXL	4893	5052	14	150	SG	0.1590742049712734	0.0016439500024193192	0.0251517127154107	0.06268535477135628	1.0
PTBXL	4893	5052	15	150	SG	0.18471298935614944	0.0017077399136437967	0.02565015731250155	0.08861174587113423	1.0
PTBXL	4893	5052	16	150	SG	0.20653692144987226	0.0017141896436045957	0.025647841109061247	0.07632812486559486	1.0
PTBXL	4893	5052	1	150	SPEC	0.5762523984580811	0.004124074750277922	0.026113928485093158	0.237221831192873	1.0
PTBXL	4893	5052	2	150	SPEC	0.526266876803467	0.003456370591029558	0.024880085472327815	0.20829640995168328	1.0
PTBXL	4893	5052	3	150	SPEC	0.6742976363080206	0.003570957305062414	0.02540273705462852	0.17465063135567127	1.0
PTBXL	4893	5052	4	150	SPEC	0.5954775227590666	0.003603038271626961	0.02592059936064338	0.17781405414925255	1.0
PTBXL	4893	5052	5	150	SPEC	0.6160838989793093	0.0034428483832857175	0.02348760061642149	0.2394959984638454	1.0
PTBXL	4893	5052	6	150	SPEC	0.5221355450165798	0.0035770625834138205	0.025784793883905026	0.2021451790364314	1.0
PTBXL	4893	5052	7	150	SPEC	0.46902889486755966	0.003811284818918523	0.026127294083905798	0.182372952471306	1.0
PTBXL	4893	5052	8	150	SPEC	0.6144486714522828	0.003698317398492753	0.023517306477746584	0.17338160505293387	1.0
PTBXL	4893	5052	9	150	SPEC	0.5220082082687147	0.0034096438076581205	0.02425201283063355	0.24007657573822616	1.0
PTBXL	4893	5052	10	150	SPEC	0.5952719120948416	0.0036795297283416773	0.026268189388769108	0.1727609844205071	1.0
PTBXL	4893	5052	11	150	SPEC	0.46745316111249535	0.0030526401006213764	0.02373313079005152	0.2560149017255116	1.0
PTBXL	4893	5052	12	150	SPEC	0.7407442525541857	0.0034815517372694888	0.024307053816470553	0.17363723366525693	1.0
PTBXL	4893	5052	13	150	SPEC	0.525744051156472	0.003994071038119321	0.02630909435846931	0.2329663669531357	1.0
PTBXL	4893	5052	14	150	SPEC	0.6039002725565229	0.0032881267190617977	0.025394040122746722	0.2020799815293975	1.0
PTBXL	4893	5052	15	150	SPEC	0.5043040877400781	0.00359784814034165	0.025914774062323485	0.1913977040884769	1.0
PTBXL	4893	5052	16	150	SPEC	0.568121142463031	0.0040017612604746795	0.02590108767548713	0.21367275077737244	1.0
PTBXL	4893	5052	1	150	SG0SPEC	0.2319319233647452	0.0021010406599592676	0.025718292962142897	0.11835112873268205	1.0
PTBXL	4893	5052	2	150	SG0SPEC	0.3027090955748464	0.0019349348909834235	0.024596655979391795	0.1082601420769892	1.0
PTBXL	4893	5052	3	150	SG0SPEC	0.244634513243659	0.0019978299896505135	0.024981363345749893	0.1089249014290948	1.0
PTBXL	4893	5052	4	150	SG0SPEC	0.1869486894287898	0.002126382438549475	0.025543111772494066	0.08713314521755594	1.0
PTBXL	4893	5052	5	150	SG0SPEC	0.22780312975315356	0.0018227638788024193	0.023293754363757246	0.09882429994059756	1.0
PTBXL	4893	5052	6	150	SG0SPEC	0.23755478410273442	0.0021081204051467393	0.02559907781807567	0.10398773807366465	1.0
PTBXL	4893	5052	7	150	SG0SPEC	0.19804985890786567	0.0020916859653269857	0.025685595748970495	0.09433560718291482	1.0
PTBXL	4893	5052	8	150	SG0SPEC	0.24758565727913914	0.0019488970826769705	0.023120858005691365	0.10010540431438877	1.0
PTBXL	4893	5052	9	150	SG0SPEC	0.20128455036636178	0.001982637224152059	0.023943014270303688	0.09708846462299284	1.0
PTBXL	4893	5052	10	150	SG0SPEC	0.195567060033299	0.002135860398332915	0.02608270724245082	0.08756242215724942	1.0
PTBXL	4893	5052	11	150	SG0SPEC	0.26528508689566715	0.0017579754547428507	0.02342511349864518	0.10170118090244015	1.0
PTBXL	4893	5052	12	150	SG0SPEC	0.22477644133612365	0.0018961543758310563	0.02401174296683015	0.10403016844143538	1.0
PTBXL	4893	5052	13	150	SG0SPEC	0.2449317284652363	0.002186632166962219	0.025904358500839712	0.10111605922659359	1.0
PTBXL	4893	5052	14	150	SG0SPEC	0.2496899695685143	0.0019651745490114813	0.02511468985159616	0.08833809657210004	1.0
PTBXL	4893	5052	15	150	SG0SPEC	0.39207125896630246	0.0020927179479971465	0.025605200660416747	0.09643125755316033	1.0
PTBXL	4893	5052	16	150	SG0SPEC	0.24120460730152088	0.002137968706335432	0.02561303770556283	0.09578917456672136	1.0
PTBXL	6235	16111	1	40	FD	0.16608132887532936	0.00251596117908287	0.00879244998472772	0.07429531049554375	1.0
PTBXL	6235	16111	2	40	FD	0.18025656351494146	0.002431531846679778	0.008279209078050048	0.07208833231346144	1.0
PTBXL	6235	16111	3	40	FD	0.15982198174204645	0.0023299773861250755	0.007726550815402347	0.06554872994722992	1.0
PTBXL	6235	16111	4	40	FD	0.1529283913276739	0.002274696073976279	0.007104528906502452	0.051177529834747895	1.0
PTBXL	6235	16111	5	40	FD	0.16169728218314067	0.0024797104363216975	0.008135203234794976	0.06614487559832813	1.0
PTBXL	6235	16111	6	40	FD	0.16638185948527048	0.002372276502673265	0.008347246020348541	0.07360475226523608	1.0
PTBXL	6235	16111	7	40	FD	0.18018574281834498	0.0025292510320879622	0.008142208669592295	0.06143740558679326	1.0
PTBXL	6235	16111	8	40	FD	0.17568808045579812	0.0024311539524742047	0.0076374335783865105	0.0627912929098872	1.0
PTBXL	6235	16111	9	40	FD	0.17773327266034827	0.0020321269835056575	0.0074139593850526785	0.07780197974617488	1.0
PTBXL	6235	16111	10	40	FD	0.15997033616371822	0.0023838146576108357	0.007877131975706544	0.06335630090147776	1.0
PTBXL	6235	16111	1	40	SG	0.18573122654102148	0.002132229808604499	0.008684020471817384	0.06922316487244438	1.0
PTBXL	6235	16111	2	40	SG	0.31008896086448734	0.002065551355116765	0.008171120753950802	0.06749118305552074	1.0
PTBXL	6235	16111	3	40	SG	0.13712314683953922	0.0019821325229668002	0.007610696976747946	0.06157549334921816	1.0
PTBXL	6235	16111	4	40	SG	0.1650956803284685	0.001929046028259186	0.006956864472364319	0.048659856123951045	1.0
PTBXL	6235	16111	5	40	SG	0.15957004097172078	0.002106100399600971	0.008004917786208411	0.061985576159270944	1.0
PTBXL	6235	16111	6	40	SG	0.16159069694514705	0.0020227771768819474	0.008252311800049287	0.06874428396423114	1.0
PTBXL	6235	16111	7	40	SG	0.22663805753791885	0.0021360303168180437	0.007994790789636356	0.058171137283424046	1.0
PTBXL	6235	16111	8	40	SG	0.1902344041426888	0.0020656924042494586	0.007501763604778756	0.05813281751016908	1.0
PTBXL	6235	16111	9	40	SG	0.1655465637321804	0.0017207216627373341	0.007335085539223467	0.0724746936800283	1.0
PTBXL	6235	16111	10	40	SG	0.1622665393099809	0.002025974889278871	0.00775356059603401	0.059513202577737734	1.0
PTBXL	6235	16111	1	40	SPEC	0.1734146968430653	0.002602236518310419	0.008877618866360818	0.0792816693726302	1.0
PTBXL	6235	16111	2	40	SPEC	0.1804271214821839	0.0025144526375149526	0.0083598131800705	0.07686340927453568	1.0
PTBXL	6235	16111	3	40	SPEC	0.16288677425517314	0.002407677825604881	0.007802160455252668	0.06983131700309934	1.0
PTBXL	6235	16111	4	40	SPEC	0.16027539737452084	0.0023516696281466114	0.007183793248274284	0.054320534162892904	1.0
PTBXL	6235	16111	5	40	SPEC	0.1686959330571112	0.0025642684101161812	0.008221120794596914	0.07056395377999052	1.0
PTBXL	6235	16111	6	40	SPEC	0.16050634072372372	0.0024510130841633644	0.008426078555251034	0.07845056750603423	1.0
PTBXL	6235	16111	7	40	SPEC	0.18429059900703632	0.002617590481973369	0.008233398650976746	0.06535149933395967	1.0
PTBXL	6235	16111	8	40	SPEC	0.20156495596460644	0.0025131322224561225	0.0077184430163864245	0.06715161463685906	1.0
PTBXL	6235	16111	9	40	SPEC	0.1731547832540536	0.0021024970739658313	0.0074827575055906115	0.08307461032215639	1.0
PTBXL	6235	16111	10	40	SPEC	0.16950075684245225	0.0024640263092299127	0.007954601590559001	0.06754777417706687	1.0
PTBXL	6235	16111	1	40	SG0SPEC	0.17091397932016852	0.0025146958436809896	0.008764218482426879	0.07279590850560398	1.0
PTBXL	6235	16111	2	40	SG0SPEC	0.20955375638746657	0.002430922557847871	0.008251085215833547	0.07077538029079836	1.0
PTBXL	6235	16111	3	40	SG0SPEC	0.1676178112343152	0.0023325302050549957	0.007704504478159983	0.0642845237198463	1.0
PTBXL	6235	16111	4	40	SG0SPEC	0.14726118332675728	0.002278015411305154	0.007089262298094426	0.050504344493932686	1.0
PTBXL	6235	16111	5	40	SG0SPEC	0.16504708301793347	0.002478062353893256	0.008106612445211847	0.06492071586566504	1.0
PTBXL	6235	16111	6	40	SG0SPEC	0.17615373983483593	0.0023725802112277996	0.00831976151435394	0.07213924786747353	1.0
PTBXL	6235	16111	7	40	SG0SPEC	0.18497124187631672	0.0025282002100911667	0.008106648986636458	0.06051953079944044	1.0
PTBXL	6235	16111	8	40	SG0SPEC	0.17152347289820316	0.002432345344961332	0.0076090757340675904	0.06144474745046229	1.0
PTBXL	6235	16111	9	40	SG0SPEC	0.1865306744844775	0.0020305660977225836	0.007388599390526384	0.07603387820357477	1.0
PTBXL	6235	16111	10	40	SG0SPEC	0.1706446134317667	0.0023857175098761546	0.007863209855531583	0.06212423735552724	1.0
PTBXL	6235	16111	1	100	FD	0.2987962710977956	0.003116209876201009	0.009597248360305052	0.11115093910022678	1.0
PTBXL	6235	16111	2	100	FD	0.4022430392946085	0.003100215601180499	0.00913300064665835	0.11012779292390042	1.0
PTBXL	6235	16111	3	100	FD	0.5161533341716079	0.0028042627858418353	0.008458564503635706	0.10407867537353231	1.0
PTBXL	6235	16111	4	100	FD	0.32116969415577334	0.002762941915780323	0.007838461033708012	0.08148442913447357	1.0
PTBXL	6235	16111	5	100	FD	0.199590863522287	0.003116243639837798	0.00924792666673621	0.0949408637199471	1.0
PTBXL	6235	16111	6	100	FD	0.23873536647981972	0.0029926923005396473	0.00916648836203038	0.1251836330510562	1.0
PTBXL	6235	16111	7	100	FD	0.2841717215257196	0.003125282136743567	0.009050773188863458	0.06676465493777246	1.0
PTBXL	6235	16111	8	100	FD	0.24904571856386387	0.0030512893617683713	0.008664496669285857	0.09109710871160577	1.0
PTBXL	6235	16111	9	100	FD	0.395259009174783	0.0025842588774712886	0.008183621723628685	0.14431912019140372	1.0
PTBXL	6235	16111	10	100	FD	0.31873691406261856	0.0029539106342346263	0.008650913178014285	0.08176915679680105	1.0
PTBXL	6235	16111	1	100	SG	0.3202848957787693	0.002312122879232084	0.00925216652501	0.11866135209716293	1.0
PTBXL	6235	16111	2	100	SG	0.18186620918361496	0.0022566678123420426	0.008739042914490585	0.11380945076423245	1.0
PTBXL	6235	16111	3	100	SG	0.18586014317488023	0.0021230011194533402	0.008079294557430687	0.10534241489304227	1.0
PTBXL	6235	16111	4	100	SG	0.18406259696011712	0.0020532227213876987	0.007422193043019973	0.07337264827807898	1.0
PTBXL	6235	16111	5	100	SG	0.18273931363708298	0.002299228666744643	0.008698834439082096	0.10374177191967741	1.0
PTBXL	6235	16111	6	100	SG	0.23819788115772272	0.0022036121106530373	0.008795466577181481	0.1204713243601661	1.0
PTBXL	6235	16111	7	100	SG	0.30327739176077106	0.0023199265812523908	0.00848597262430919	0.08768385341380498	1.0
PTBXL	6235	16111	8	100	SG	0.14321629964995436	0.0022508950287822628	0.00812761967578239	0.10155667800733004	1.0
PTBXL	6235	16111	9	100	SG	0.27492386210463987	0.0018744083667406077	0.007884170915315089	0.1304362797897976	1.0
PTBXL	6235	16111	10	100	SG	0.17938799753335274	0.002195395313153637	0.008233978848914084	0.09684532062771897	1.0
PTBXL	6235	16111	1	100	SPEC	0.2813280567277693	0.0034186335901185594	0.009864750670894542	0.11493697992721863	1.0
PTBXL	6235	16111	2	100	SPEC	0.4594715754109858	0.003433905434883848	0.009442128940706921	0.12526957702157013	1.0
PTBXL	6235	16111	3	100	SPEC	0.39194186322816404	0.003055959280481594	0.008708211937022585	0.1182463792519199	1.0
PTBXL	6235	16111	4	100	SPEC	0.4359661048889452	0.003070199234980313	0.0080989441143098	0.11294855259490773	1.0
PTBXL	6235	16111	5	100	SPEC	0.25420735762771274	0.0034440592702968983	0.009599484890334119	0.12063069243153543	1.0
PTBXL	6235	16111	6	100	SPEC	0.30167679936915454	0.003334406236387578	0.009459863462290597	0.14371030579786304	1.0
PTBXL	6235	16111	7	100	SPEC	0.410192958567752	0.0034380312744080183	0.009398292411255687	0.09878099088533636	1.0
PTBXL	6235	16111	8	100	SPEC	0.2504730069895149	0.003354152311909482	0.00898818939700726	0.10887459091870923	1.0
PTBXL	6235	16111	9	100	SPEC	0.7760957559374195	0.002885731247494085	0.008431961257627355	0.17349810174010485	1.0
PTBXL	6235	16111	10	100	SPEC	0.39486867386137353	0.0032688864507919376	0.008926373254180246	0.09815730512663454	1.0
PTBXL	6235	16111	1	100	SG0SPEC	0.2770000056494128	0.0028837984217774926	0.009220330508066298	0.12464977048748187	1.0
PTBXL	6235	16111	2	100	SG0SPEC	0.2945599407654245	0.002838189214212959	0.008767137562715823	0.11811940700318559	1.0
PTBXL	6235	16111	3	100	SG0SPEC	0.32803789779111997	0.0026294340403775094	0.00811618642603967	0.11478353574502746	1.0
PTBXL	6235	16111	4	100	SG0SPEC	0.2746887537467088	0.002556735199060408	0.007534327417712362	0.08028629480770315	1.0
PTBXL	6235	16111	5	100	SG0SPEC	0.20936291251459424	0.002884884625196967	0.008682974633556731	0.10921524061763593	1.0
PTBXL	6235	16111	6	100	SG0SPEC	0.2487566767465924	0.002759437035807606	0.008787941694253234	0.12383405570664106	1.0
PTBXL	6235	16111	7	100	SG0SPEC	0.21487936029409038	0.0029113532883207026	0.008592531963424903	0.09209751933414134	1.0
PTBXL	6235	16111	8	100	SG0SPEC	0.20691867307494158	0.0028207652932294752	0.008157046564136839	0.10854706627876963	1.0
PTBXL	6235	16111	9	100	SG0SPEC	0.38724219027563606	0.002367943828954474	0.007830712313277574	0.13682580472118497	1.0
PTBXL	6235	16111	10	100	SG0SPEC	0.24086221197373162	0.0027593398520534976	0.008259217951482262	0.10557291724290438	1.0
PTBXL	6235	16111	1	150	FD	0.24592216760400076	0.003252107151649919	0.00971529294361301	0.11032566350398529	1.0
PTBXL	6235	16111	2	150	FD	0.6025977939015527	0.003222094105718544	0.009153577507341358	0.1227258170789229	1.0
PTBXL	6235	16111	3	150	FD	0.35310819723946835	0.0029240347328526573	0.008574922882381143	0.12341253356068413	1.0
PTBXL	6235	16111	4	150	FD	0.29713212993268906	0.0029474385918317734	0.00799032418119636	0.1061848393805431	1.0
PTBXL	6235	16111	5	150	FD	0.870473731873025	0.0033327160490044063	0.009431888553063853	0.11525897505853402	1.0
PTBXL	6235	16111	6	150	FD	0.7552095836180786	0.0031424797869096304	0.009241164946767222	0.132617421363911	1.0
PTBXL	6235	16111	7	150	FD	0.43302150212405227	0.0032944168533365664	0.00926137453551084	0.11345150901373642	1.0
PTBXL	6235	16111	8	150	FD	0.36055169785330254	0.0032043617233362106	0.008864516793400345	0.1050049814380535	1.0
PTBXL	6235	16111	9	150	FD	0.3782535422397842	0.002736803539426675	0.008311394716553967	0.15593422113773303	1.0
PTBXL	6235	16111	10	150	FD	0.20846550834839214	0.00316540404968643	0.008796481591251458	0.10773512314124509	1.0
PTBXL	6235	16111	1	150	SG	0.2718210098278618	0.0023147906909261233	0.009259749214422288	0.11745895633533675	1.0
PTBXL	6235	16111	2	150	SG	0.19398878147595147	0.002260003515584687	0.008747785217685614	0.11305961832285776	1.0
PTBXL	6235	16111	3	150	SG	0.13138032315087883	0.002124627655915268	0.008086786754434456	0.10459718831253634	1.0
PTBXL	6235	16111	4	150	SG	0.21281478147981972	0.0020537219436397524	0.007433506084215575	0.07372778427011606	1.0
PTBXL	6235	16111	5	150	SG	0.1753999864507649	0.0023024951467939953	0.008696471012793935	0.10290138997998462	1.0
PTBXL	6235	16111	6	150	SG	0.26153193383450557	0.002207839103233203	0.008809226517679892	0.12065929698575333	1.0
PTBXL	6235	16111	7	150	SG	0.2546547718309036	0.002323781483183646	0.008495656629803495	0.08628448398235894	1.0
PTBXL	6235	16111	8	150	SG	0.16111992448271184	0.0022524326067734695	0.008124740265824913	0.10053290696912105	1.0
PTBXL	6235	16111	9	150	SG	0.3715068315410575	0.001875668186175382	0.007881846240766795	0.12995746150643556	1.0
PTBXL	6235	16111	10	150	SG	0.18272809043581645	0.0021978999525686413	0.008237095515264834	0.09419863692222334	1.0
PTBXL	6235	16111	1	150	SPEC	0.646129771573301	0.003937443008647638	0.010167999416236632	0.18568469041414135	1.0
PTBXL	6235	16111	2	150	SPEC	0.42345005995687	0.004006698086555936	0.009640967217225025	0.21955689258875807	1.0
PTBXL	6235	16111	3	150	SPEC	0.9074890935371813	0.0037269190992629264	0.009147375979665029	0.25107999303321127	1.0
PTBXL	6235	16111	4	150	SPEC	0.5604937212560853	0.0039359038822600586	0.00861562699210619	0.24983426731487857	1.0
PTBXL	6235	16111	5	150	SPEC	1.9503677045361645	0.004432608493415679	0.010087980878153916	0.26022826590781956	1.0
PTBXL	6235	16111	6	150	SPEC	0.4151703720753749	0.004050790145379558	0.009765623765983516	0.21596023105079123	1.0
PTBXL	6235	16111	7	150	SPEC	0.4866580629489531	0.004317406926628752	0.009824580845712659	0.23917391937215668	1.0
PTBXL	6235	16111	8	150	SPEC	0.5712489032370287	0.004300483961596039	0.009667541685173843	0.26767014123147015	1.0
PTBXL	6235	16111	9	150	SPEC	1.08343097622913	0.003592191885692137	0.008913625413497656	0.2624104430717921	1.0
PTBXL	6235	16111	10	150	SPEC	0.6122698721195553	0.0041467893652176865	0.009336381262574779	0.24075389809302397	1.0
PTBXL	6235	16111	1	150	SG0SPEC	0.2730059938222259	0.002928615506093702	0.009249735483525968	0.13234678716841655	1.0
PTBXL	6235	16111	2	150	SG0SPEC	0.268848730644501	0.002882943111777391	0.008797339668679554	0.12895289151066905	1.0
PTBXL	6235	16111	3	150	SG0SPEC	0.4090548300071238	0.0026616889101385125	0.008136548472078113	0.12466902472174518	1.0
PTBXL	6235	16111	4	150	SG0SPEC	0.29027309784939964	0.0026044058015066898	0.007548980692648255	0.0823958820589658	1.0
PTBXL	6235	16111	5	150	SG0SPEC	0.361101662850929	0.002927098723017505	0.008674611213986758	0.11647473060424944	1.0
PTBXL	6235	16111	6	150	SG0SPEC	0.2932362346412045	0.0028243947292743918	0.008825081551162255	0.1415290685346007	1.0
PTBXL	6235	16111	7	150	SG0SPEC	0.30125982441944604	0.0029640018631635757	0.008604700558322798	0.10812326434497974	1.0
PTBXL	6235	16111	8	150	SG0SPEC	0.282747372901599	0.002865543378276569	0.008170325592278543	0.10601741377243092	1.0
PTBXL	6235	16111	9	150	SG0SPEC	0.7882454127857097	0.0024099768433515074	0.007842983121533142	0.149812299913234	1.0
PTBXL	6235	16111	10	150	SG0SPEC	0.3676932371117802	0.002810584013845747	0.008277644631551284	0.1189611925225256	1.0
PTBXL	93	10029	1	40	FD	0.12373698803742546	0.0024056310947502785	0.01219759965998892	0.045827103788889115	1.0
PTBXL	93	10029	2	40	FD	0.1449014268128494	0.00256108877333954	0.013556452155584967	0.05776197127783748	1.0
PTBXL	93	10029	3	40	FD	0.12655541264182316	0.00251243566705871	0.014027255735476866	0.06457009995633604	1.0
PTBXL	93	10029	4	40	FD	0.12438031320524551	0.0024467121604554386	0.013474806502073364	0.05094986841357682	1.0
PTBXL	93	10029	5	40	FD	0.12580121572237496	0.00248661072408061	0.01286016025901753	0.050465334793003816	1.0
PTBXL	93	10029	6	40	FD	0.15177215333402092	0.0024764501908393927	0.01245895809387879	0.04927927228279949	1.0
PTBXL	93	10029	7	40	FD	0.17300193250233206	0.0024881743058505464	0.013496912738665724	0.06005309226685472	1.0
PTBXL	93	10029	8	40	FD	0.14068296832068172	0.0021582759866201335	0.011425683217526865	0.05909540878398077	1.0
PTBXL	93	10029	9	40	FD	0.1195879799455184	0.0024333302358489468	0.012295871295918965	0.04679723602110808	1.0
PTBXL	93	10029	10	40	FD	0.1262371714397453	0.002338648906834468	0.011760307929862213	0.05111080308485345	1.0
PTBXL	93	10029	1	40	SG	0.1405556270938631	0.0020631186701068607	0.012162267024653846	0.05103320495986192	1.0
PTBXL	93	10029	2	40	SG	0.1287805888906061	0.0021970266878819384	0.013522101175881865	0.06147899276855904	1.0
PTBXL	93	10029	3	40	SG	0.12367382128815316	0.0021616480113688993	0.014006270721249091	0.06685261788946911	1.0
PTBXL	93	10029	4	40	SG	0.1309554905540128	0.00208951158545275	0.01344139252896124	0.05401334164511208	1.0
PTBXL	93	10029	5	40	SG	0.14017579038327327	0.0021149594671924974	0.012807444462769461	0.054305162207796416	1.0
PTBXL	93	10029	6	40	SG	0.13029240581796256	0.00211540679938083	0.012411031383118288	0.0523155490250949	1.0
PTBXL	93	10029	7	40	SG	0.1488556099738781	0.002128632271002462	0.013468269067536775	0.06308121131950839	1.0
PTBXL	93	10029	8	40	SG	0.12406418349772971	0.0018328327418392215	0.011389228020116701	0.06101482473980433	1.0
PTBXL	93	10029	9	40	SG	0.13542005181680272	0.002085581572194014	0.012255549668463182	0.0496927348360794	1.0
PTBXL	93	10029	10	40	SG	0.12089078199881433	0.002008615736938667	0.011720042934023019	0.05372937745123784	1.0
PTBXL	93	10029	1	40	SPEC	0.13240130921260568	0.0024801275585908666	0.012319149076256579	0.04607163690096159	1.0
PTBXL	93	10029	2	40	SPEC	0.15009927568203546	0.002641237945537189	0.013675711537723458	0.05890499242022519	1.0
PTBXL	93	10029	3	40	SPEC	0.12926589078586043	0.0025904286621699435	0.014144287581568266	0.06650498255738753	1.0
PTBXL	93	10029	4	40	SPEC	0.1286014025797357	0.0025260284567569253	0.013591839845062029	0.052286073101756626	1.0
PTBXL	93	10029	5	40	SPEC	0.1290720062697415	0.002568804853807263	0.013000442160841213	0.05144139044175665	1.0
PTBXL	93	10029	6	40	SPEC	0.14800758981913972	0.002556102138748881	0.012583742124386654	0.05051446557986101	1.0
PTBXL	93	10029	7	40	SPEC	0.16568848684704499	0.0025691437191176485	0.013617270701433244	0.06166517699669305	1.0
PTBXL	93	10029	8	40	SPEC	0.15125954315878257	0.0022313393172834033	0.011525847904222767	0.06115731664298417	1.0
PTBXL	93	10029	9	40	SPEC	0.12073327218559562	0.0025098643522138836	0.012416178232156596	0.04783915116445098	1.0
PTBXL	93	10029	10	40	SPEC	0.13225466611366815	0.0024104825824804573	0.011877545247631972	0.05255634931502675	1.0
PTBXL	93	10029	1	40	SG0SPEC	0.12969212186821677	0.002413321099473346	0.012166164591838552	0.04696040406860526	1.0
PTBXL	93	10029	2	40	SG0SPEC	0.14426978779617639	0.0025704477649039098	0.013538150704140186	0.058718244428120354	1.0
PTBXL	93	10029	3	40	SG0SPEC	0.14159266019466357	0.002516244318219216	0.01400675474935458	0.0649165441732368	1.0
PTBXL	93	10029	4	40	SG0SPEC	0.1428144322210408	0.0024499184380886	0.013448638364853807	0.05124098341038164	1.0
PTBXL	93	10029	5	40	SG0SPEC	0.12993265794060938	0.002490315175413516	0.012796461904388042	0.0512689652363609	1.0
PTBXL	93	10029	6	40	SG0SPEC	0.16984841828057712	0.0024829579846449936	0.012422469449997725	0.04967380446044224	1.0
PTBXL	93	10029	7	40	SG0SPEC	0.20157124440699506	0.002488911673367885	0.013470644976892333	0.06052690146146856	1.0
PTBXL	93	10029	8	40	SG0SPEC	0.1254279956445095	0.0021575004374520096	0.011402092306945185	0.059225133407931486	1.0
PTBXL	93	10029	9	40	SG0SPEC	0.12483639355920972	0.002439713195747135	0.012256190210243968	0.047194032308429903	1.0
PTBXL	93	10029	10	40	SG0SPEC	0.12871237166613947	0.0023479057946857737	0.01173242937108349	0.05157526197500035	1.0
PTBXL	93	10029	1	100	FD	0.2548859035549928	0.0028655767633183364	0.012578182360911074	0.07716756904025611	1.0
PTBXL	93	10029	2	100	FD	0.8636095036325583	0.0030322856788832613	0.013669641681963877	0.07196965115649823	1.0
PTBXL	93	10029	3	100	FD	0.2559040379742225	0.0030730431886778114	0.014317306930621242	0.10335555595645544	1.0
PTBXL	93	10029	4	100	FD	0.2627960031121563	0.002892096226234899	0.013956132511538846	0.09957014556927592	1.0
PTBXL	93	10029	5	100	FD	0.26712953240909515	0.003038046728108862	0.01325392503177628	0.08895668919966582	1.0
PTBXL	93	10029	6	100	FD	0.27782362838619207	0.002964961425956611	0.0127250690771087	0.08826922074436563	1.0
PTBXL	93	10029	7	100	FD	0.2632514750277491	0.002993685899911607	0.013649775681766452	0.10190460984863203	1.0
PTBXL	93	10029	8	100	FD	0.1980442203411892	0.002753206529226271	0.01201331833213298	0.0848960015015415	1.0
PTBXL	93	10029	9	100	FD	0.2805463500871859	0.0029519050137480746	0.012794565724790605	0.07629656200767479	1.0
PTBXL	93	10029	10	100	FD	0.38230082721627967	0.002788339756074887	0.011990676835498525	0.08191241168080844	1.0
PTBXL	93	10029	1	100	SG	0.20370212423867684	0.002165609222404989	0.012375675613312796	0.049067452330002856	1.0
PTBXL	93	10029	2	100	SG	0.16170068627653802	0.0023159724892127735	0.0135463060119874	0.06330588754296433	1.0
PTBXL	93	10029	3	100	SG	0.13047708174834366	0.0023074137336975774	0.014142694376034767	0.08669938067002533	1.0
PTBXL	93	10029	4	100	SG	0.11751794899084071	0.002223342549101436	0.013783456334604214	0.06904360596766776	1.0
PTBXL	93	10029	5	100	SG	0.12666868090551942	0.0022455077733612955	0.012987251257388968	0.06117785258050742	1.0
PTBXL	93	10029	6	100	SG	0.16598963726795918	0.0022392198471592197	0.012558527951204478	0.06851216347362674	1.0
PTBXL	93	10029	7	100	SG	0.1592621954176101	0.0023021060750573474	0.0135625201159017	0.0774963845988944	1.0
PTBXL	93	10029	8	100	SG	0.1259102171548185	0.0020147898308335087	0.011666522365555744	0.08357531912573515	1.0
PTBXL	93	10029	9	100	SG	0.20137561197613502	0.00220253834176239	0.01258038352663984	0.06260995287468496	1.0
PTBXL	93	10029	10	100	SG	0.15103423918035025	0.002120044822202442	0.011834070561417855	0.07193474946638567	1.0
PTBXL	93	10029	1	100	SPEC	0.4214487052041901	0.003244814507629634	0.012799442488379236	0.13310775027886182	1.0
PTBXL	93	10029	2	100	SPEC	0.33191223455224833	0.0033651059405808777	0.01388517048990482	0.09953882105448729	1.0
PTBXL	93	10029	3	100	SPEC	0.3577731459997546	0.00340887100036701	0.014555335997827611	0.14157535752933698	1.0
PTBXL	93	10029	4	100	SPEC	0.5118871906586384	0.0031540212409665066	0.014146901779880814	0.13152192337447113	1.0
PTBXL	93	10029	5	100	SPEC	0.39740151295944565	0.003432799618202365	0.01350721981712982	0.13879627276572648	1.0
PTBXL	93	10029	6	100	SPEC	0.33783201489524295	0.0032722758095157793	0.012925666451566682	0.12869003658634426	1.0
PTBXL	93	10029	7	100	SPEC	0.2896683851807542	0.0032605403960608505	0.013827056933216245	0.15244271590722883	1.0
PTBXL	93	10029	8	100	SPEC	0.2934728107293521	0.0030389624443449594	0.012268854482685335	0.10656140526651649	1.0
PTBXL	93	10029	9	100	SPEC	0.37884692388231606	0.0032689953416445644	0.013001124796395461	0.10680636366215446	1.0
PTBXL	93	10029	10	100	SPEC	0.7685864065179268	0.003068115404096319	0.012176653427120427	0.09703371838653031	1.0
PTBXL	93	10029	1	100	SG0SPEC	0.2116413317503944	0.002673031499935453	0.012374503162213087	0.05138816179824985	1.0
PTBXL	93	10029	2	100	SG0SPEC	0.19184946964021946	0.002859607180450098	0.013604881946346957	0.06086301035391334	1.0
PTBXL	93	10029	3	100	SG0SPEC	0.17729371101389374	0.0028343268912443447	0.014135282214197034	0.08710833713561021	1.0
PTBXL	93	10029	4	100	SG0SPEC	0.28037109210333955	0.002719540457632828	0.01369595938635614	0.07313046791516745	1.0
PTBXL	93	10029	5	100	SG0SPEC	0.20335858736776288	0.0027595598804973256	0.01299743335488389	0.06120495410282499	1.0
PTBXL	93	10029	6	100	SG0SPEC	0.22606819915439802	0.002782262613402613	0.012570428630578457	0.06791905023127029	1.0
PTBXL	93	10029	7	100	SG0SPEC	0.29646002466028953	0.0028328657907236788	0.01357953581410776	0.08116160425577201	1.0
PTBXL	93	10029	8	100	SG0SPEC	0.17772726602040956	0.0025339377160183015	0.011624192777690676	0.07885369199007575	1.0
PTBXL	93	10029	9	100	SG0SPEC	0.20648156876941048	0.002731689416020134	0.0125330649692835	0.06957618225582674	1.0
PTBXL	93	10029	10	100	SG0SPEC	0.2334932828903953	0.002620314873093881	0.01185180569126908	0.07392088047006477	1.0
PTBXL	93	10029	1	150	FD	0.3374104973389759	0.0032286010055239183	0.012672774894986758	0.10639694793756321	1.0
PTBXL	93	10029	2	150	FD	0.2193210137767684	0.0032472265005493942	0.013738371123653191	0.10371131836281704	1.0
PTBXL	93	10029	3	150	FD	0.3739399791314668	0.0032828030012724287	0.014346893372945896	0.13517566942571588	1.0
PTBXL	93	10029	4	150	FD	0.2792145669936626	0.002990745645289994	0.014049362969779891	0.11085850995608058	1.0
PTBXL	93	10029	5	150	FD	0.2820652762568665	0.0032811809485507703	0.01341785857854864	0.10136569300928112	1.0
PTBXL	93	10029	6	150	FD	0.342622766355335	0.003133370734023095	0.01278423631980112	0.1240284074369449	1.0
PTBXL	93	10029	7	150	FD	0.26468352870022144	0.003152196688009921	0.01376364819579227	0.14395851972355628	1.0
PTBXL	93	10029	8	150	FD	0.32641145058791093	0.0028519579354749905	0.012099689596734709	0.10371891898279693	1.0
PTBXL	93	10029	9	150	FD	0.38334087705727665	0.0031063035443533713	0.01282132698400566	0.0920350498484607	1.0
PTBXL	93	10029	10	150	FD	0.3599536211179339	0.002871777772046702	0.01210942957446024	0.09016302530895155	1.0
PTBXL	93	10029	1	150	SG	0.2044861531892604	0.0021674536156452667	0.012370293445670809	0.05043212133284207	1.0
PTBXL	93	10029	2	150	SG	0.13411347858237327	0.0023164071775553558	0.013562030373269224	0.06289789011927313	1.0
PTBXL	93	10029	3	150	SG	0.11904294729489584	0.0023087255725457298	0.014155024694927182	0.08683851221807189	1.0
PTBXL	93	10029	4	150	SG	0.11061441034260877	0.0022250231080607557	0.013781787711673684	0.06949428799067411	1.0
PTBXL	93	10029	5	150	SG	0.1442702955770963	0.002250043624645918	0.01300926422259197	0.06250530676976693	1.0
PTBXL	93	10029	6	150	SG	0.14969613162873988	0.0022432658699075283	0.012575865911278093	0.07003651745246321	1.0
PTBXL	93	10029	7	150	SG	0.1501492552904773	0.002305074618366231	0.013570216630485922	0.07733816219721362	1.0
PTBXL	93	10029	8	150	SG	0.1255902315058607	0.0020165445928064995	0.011672435729358693	0.08367999483282879	1.0
PTBXL	93	10029	9	150	SG	0.12460478533404569	0.002203386884609882	0.012587789790649746	0.06271598853608142	1.0
PTBXL	93	10029	10	150	SG	0.14844599333781877	0.0021212900804094548	0.0118325813853312	0.07222356014430566	1.0
PTBXL	93	10029	1	150	SPEC	0.6304197847497038	0.0043764307843561934	0.013018640507500111	0.16904054638460295	1.0
PTBXL	93	10029	2	150	SPEC	0.49827385950630254	0.004198518469965353	0.014194401051654322	0.211686577428081	1.0
PTBXL	93	10029	3	150	SPEC	0.488913255112274	0.004222605918914916	0.014692514081225507	0.22205998595276383	1.0
PTBXL	93	10029	4	150	SPEC	0.5113831469786378	0.003662738996289268	0.014392193006626891	0.1926144835096346	1.0
PTBXL	93	10029	5	150	SPEC	0.5523585405716309	0.004341459770418332	0.013949532813172199	0.17128893139517842	1.0
PTBXL	93	10029	6	150	SPEC	0.5890629175332069	0.0041142344411298605	0.013198359581706539	0.23865168562969705	1.0
PTBXL	93	10029	7	150	SPEC	0.497703147416507	0.003962535990049036	0.014136649204677483	0.2481540823915508	1.0
PTBXL	93	10029	8	150	SPEC	0.4584792311141854	0.0035730785451107247	0.012544328106489075	0.20500928703850788	1.0
PTBXL	93	10029	9	150	SPEC	0.4571913336541358	0.0038574322222545763	0.01314088681449522	0.20998055949918287	1.0
PTBXL	93	10029	10	150	SPEC	0.6039989419735329	0.003590226719205479	0.012530327472945435	0.22811489875486884	1.0
PTBXL	93	10029	1	150	SG0SPEC	0.33066469353677	0.0027257859794839485	0.012394026896311512	0.07657972902946789	1.0
PTBXL	93	10029	2	150	SG0SPEC	0.2342528702742714	0.002911162003768317	0.013666520491788276	0.07019029862177013	1.0
PTBXL	93	10029	3	150	SG0SPEC	0.22720294834454083	0.0028600408837082354	0.014182825062756617	0.0953411081590267	1.0
PTBXL	93	10029	4	150	SG0SPEC	0.16502429128950233	0.0027568162279038343	0.013698709087882698	0.07770171305043345	1.0
PTBXL	93	10029	5	150	SG0SPEC	0.32537081090992825	0.0028337177802695125	0.01305124551300948	0.0804816927065496	1.0
PTBXL	93	10029	6	150	SG0SPEC	0.29605948674190957	0.002834645563800406	0.01259793860300539	0.0848514951628464	1.0
PTBXL	93	10029	7	150	SG0SPEC	0.19588240360791978	0.0028802955635006218	0.013602787139384063	0.10422878274063853	1.0
PTBXL	93	10029	8	150	SG0SPEC	0.23723454259296253	0.0025662369964075758	0.011631898562024028	0.08069565145226158	1.0
PTBXL	93	10029	9	150	SG0SPEC	0.34918429389812544	0.0027738217351877792	0.01254128532997987	0.07891961713737045	1.0
PTBXL	93	10029	10	150	SG0SPEC	0.2232293526502255	0.0026569185448005114	0.011877805624248628	0.07813662033025631	1.0
PTBXL	15575	16635	1	40	FD	0.16467714260372338	0.0016290753803231738	0.004318651503832589	0.0641292370127522	1.0
PTBXL	15575	16635	2	40	FD	0.14544584709973965	0.0014609272898962206	0.004858924542508583	0.08800002540187607	1.0
PTBXL	15575	16635	3	40	FD	0.16754139998100043	0.0014666850828754722	0.004800973753713343	0.08803999683095294	1.0
PTBXL	15575	16635	4	40	FD	0.18144328003317772	0.001600400932267578	0.004574956734491485	0.07429200173374137	1.0
PTBXL	15575	16635	5	40	FD	0.15532913738318888	0.0018251348030364452	0.0050569273697434235	0.07109093688425416	1.0
PTBXL	15575	16635	6	40	FD	0.18151639997418176	0.0015659984199192455	0.004725505558502419	0.08584868668705492	1.0
PTBXL	15575	16635	7	40	FD	0.20841395290462494	0.0017175977933752455	0.00556220337693686	0.0853452265576048	1.0
PTBXL	15575	16635	8	40	FD	0.15525935096138982	0.0016901193174940251	0.004654624950438957	0.07611607961939619	1.0
PTBXL	15575	16635	9	40	FD	0.14646819890974477	0.0017870254370986847	0.004658313679415792	0.07277423467409691	1.0
PTBXL	15575	16635	1	40	SG	0.1192908538733406	0.0013805941373806847	0.004212703121977799	0.06511622227567437	1.0
PTBXL	15575	16635	2	40	SG	0.13659421629127272	0.00124948592189359	0.004798644581261139	0.09181204093078874	1.0
PTBXL	15575	16635	3	40	SG	0.15824180738683477	0.0012421726013414007	0.0047375367855309325	0.09347249712191819	1.0
PTBXL	15575	16635	4	40	SG	0.1475050213635548	0.0013449632660274863	0.004482377341192598	0.07711071951962187	1.0
PTBXL	15575	16635	5	40	SG	0.1475812852203969	0.0015579693504542758	0.004955481288472827	0.07502587386508928	1.0
PTBXL	15575	16635	6	40	SG	0.15281765934877745	0.001320188591269478	0.0046504396097709205	0.08857358264428032	1.0
PTBXL	15575	16635	7	40	SG	0.14663123359819794	0.0014490664676792319	0.005490205598216276	0.09033569073024322	1.0
PTBXL	15575	16635	8	40	SG	0.1667966253824578	0.0014364690665723482	0.0045649461474058135	0.07979711883389069	1.0
PTBXL	15575	16635	9	40	SG	0.1383222921815342	0.0015240048735848727	0.004556088847238474	0.07558897080552436	1.0
PTBXL	15575	16635	1	40	SPEC	0.14139756684265165	0.0016849778700118452	0.004368415371045046	0.0664386149623436	1.0
PTBXL	15575	16635	2	40	SPEC	0.14764598859262093	0.001507277987001283	0.0049037666878280215	0.09020965875414086	1.0
PTBXL	15575	16635	3	40	SPEC	0.16500846561244845	0.0015162776210071922	0.0048515350755059155	0.08986815782603629	1.0
PTBXL	15575	16635	4	40	SPEC	0.1831462325509137	0.0016581771158096636	0.00463045576913376	0.07646237605885216	1.0
PTBXL	15575	16635	5	40	SPEC	0.1545996982611266	0.0018839094530640323	0.005113451474480667	0.07257318152114116	1.0
PTBXL	15575	16635	6	40	SPEC	0.18252927233805166	0.0016213715577141935	0.0047703195631321835	0.08851786880240775	1.0
PTBXL	15575	16635	7	40	SPEC	0.1901062452532322	0.001777246671092207	0.005615348956313407	0.08717142382888918	1.0
PTBXL	15575	16635	8	40	SPEC	0.15446257552444295	0.0017466696482552843	0.00470848123481445	0.0779530428362678	1.0
PTBXL	15575	16635	9	40	SPEC	0.1505858710853434	0.0018450787286118566	0.004714319490202466	0.0747117379689033	1.0
PTBXL	15575	16635	1	40	SG0SPEC	0.155003791242121	0.0016318717874829144	0.004315044658518724	0.06447504257487223	1.0
PTBXL	15575	16635	2	40	SG0SPEC	0.14600927770056996	0.0014657837383129854	0.004861653883050278	0.08942460899632743	1.0
PTBXL	15575	16635	3	40	SG0SPEC	0.1761932619239827	0.0014705687966591135	0.004793903269606018	0.0898883404016816	1.0
PTBXL	15575	16635	4	40	SG0SPEC	0.1820783028378068	0.0016017230777417165	0.00456240774932907	0.07534415483668377	1.0
PTBXL	15575	16635	5	40	SG0SPEC	0.1674857872956428	0.001833101974791586	0.0050535337903135835	0.07246956721165129	1.0
PTBXL	15575	16635	6	40	SG0SPEC	0.18742729154056	0.0015671962917611993	0.004732531239162195	0.08678143485675084	1.0
PTBXL	15575	16635	7	40	SG0SPEC	0.1876619110046108	0.0017204960785355192	0.0055683956032458815	0.08702692894631277	1.0
PTBXL	15575	16635	8	40	SG0SPEC	0.16351451179067122	0.0016939860039388668	0.004648836888925647	0.07745407468799269	1.0
PTBXL	15575	16635	9	40	SG0SPEC	0.1530971857551565	0.0017930994406194884	0.004650716005542631	0.07389479151532047	1.0
PTBXL	15575	16635	1	100	FD	0.2775110601977169	0.00206242343365523	0.004709858292927442	0.09085316421071753	1.0
PTBXL	15575	16635	2	100	FD	0.22461947591937184	0.0017491729778598669	0.00499975184372585	0.08465969150496884	1.0
PTBXL	15575	16635	3	100	FD	0.26777826110741143	0.0017868957683443978	0.005049606741035625	0.08461606782934741	1.0
PTBXL	15575	16635	4	100	FD	0.3566092436650826	0.0019264363122560428	0.00505811366105293	0.09501672340443111	1.0
PTBXL	15575	16635	5	100	FD	0.19342783779144593	0.0020376616623240806	0.005235509596537172	0.0721829493282679	1.0
PTBXL	15575	16635	6	100	FD	0.2099432599661228	0.0018572972979934012	0.004987697134456686	0.07968687571630532	1.0
PTBXL	15575	16635	7	100	FD	0.3585708135800292	0.0020868412575106915	0.005832847926421224	0.11300954009222615	1.0
PTBXL	15575	16635	8	100	FD	0.2536400316988601	0.0020669980388720844	0.005027313479070245	0.08533874816944127	1.0
PTBXL	15575	16635	9	100	FD	0.3863772255035118	0.0021646533347546536	0.004964370702653841	0.08552386255113745	1.0
PTBXL	15575	16635	1	100	SG	0.44458444952784193	0.0014651731641070682	0.004405662788527894	0.07189894623381635	1.0
PTBXL	15575	16635	2	100	SG	0.27505218375478485	0.0013058468975416316	0.004765485138449962	0.08840655319267227	1.0
PTBXL	15575	16635	3	100	SG	0.26543248240218453	0.0013023566874450813	0.0047987387128947895	0.08126354965645403	1.0
PTBXL	15575	16635	4	100	SG	0.1603423639442182	0.0014189581298746676	0.004733728012285253	0.07861626550102327	1.0
PTBXL	15575	16635	5	100	SG	0.14733461231830194	0.0016065119903691395	0.004995324968562217	0.07297153604883003	1.0
PTBXL	15575	16635	6	100	SG	0.218093600870295	0.0013929258959430601	0.004749612002190947	0.09432451452294648	1.0
PTBXL	15575	16635	7	100	SG	0.19665178658745072	0.0015388047379349872	0.0055467681940658585	0.08277759535759656	1.0
PTBXL	15575	16635	8	100	SG	0.1796013984730387	0.0015156937870107693	0.004717040955146467	0.08197019455379302	1.0
PTBXL	15575	16635	9	100	SG	0.26444132990554375	0.001596230719148541	0.004640129642501088	0.08317943492518626	1.0
PTBXL	15575	16635	1	100	SPEC	0.6252392697281567	0.0023254645487131224	0.004876063482624614	0.13742064809783613	1.0
PTBXL	15575	16635	2	100	SPEC	0.2576760415401827	0.001920814146728164	0.005141282668945162	0.12671278263857572	1.0
PTBXL	15575	16635	3	100	SPEC	0.4045923173132785	0.001974437005679219	0.005205921085056399	0.1242956777371629	1.0
PTBXL	15575	16635	4	100	SPEC	0.3321531394982502	0.002147157936103982	0.005250720224620801	0.1409169805985441	1.0
PTBXL	15575	16635	5	100	SPEC	0.4840688983496049	0.0022251983382267216	0.005369743424566362	0.09288148113250788	1.0
PTBXL	15575	16635	6	100	SPEC	0.31702214665643413	0.0020411683307198915	0.005137780339447567	0.08402711100623743	1.0
PTBXL	15575	16635	7	100	SPEC	0.43129445361960733	0.0023195025458107527	0.006024360475934239	0.16537931455495009	1.0
PTBXL	15575	16635	8	100	SPEC	0.36214082205766207	0.0022817483030450414	0.005213167700902708	0.12152189743061195	1.0
PTBXL	15575	16635	9	100	SPEC	0.21597627072488118	0.0023817192098243615	0.005154804104132803	0.12319501482682972	1.0
PTBXL	15575	16635	1	100	SG0SPEC	0.24269081828023673	0.0018197816101908374	0.004525946883397417	0.0783724561214166	1.0
PTBXL	15575	16635	2	100	SG0SPEC	0.2253668074747553	0.001588605820248117	0.004876610592704783	0.08562241564387346	1.0
PTBXL	15575	16635	3	100	SG0SPEC	0.3109934491227464	0.001601560049307407	0.004895550476131011	0.07373543187982433	1.0
PTBXL	15575	16635	4	100	SG0SPEC	0.611081919238704	0.0017562389389951453	0.0047934175919332285	0.08022750393878139	1.0
PTBXL	15575	16635	5	100	SG0SPEC	0.3259563355162036	0.001937615652488281	0.0051398318837740705	0.0680974418289802	1.0
PTBXL	15575	16635	6	100	SG0SPEC	0.251826681815276	0.0017296044271531462	0.004870539934078893	0.09503625497810919	1.0
PTBXL	15575	16635	7	100	SG0SPEC	0.25860661228796195	0.0019160408628934192	0.005669802984202192	0.07579324331125321	1.0
PTBXL	15575	16635	8	100	SG0SPEC	0.2690680984508644	0.0018681343291602763	0.0048483957058088585	0.08368828844335893	1.0
PTBXL	15575	16635	9	100	SG0SPEC	0.2045446060106353	0.0019536998269133296	0.004791788411491852	0.08980947704939989	1.0
PTBXL	15575	16635	1	150	FD	0.3551375438045817	0.0021903506776077826	0.004796095012910274	0.1192767279073917	1.0
PTBXL	15575	16635	2	150	FD	0.2620160548838272	0.001874190623891663	0.005097593196372799	0.11956507313487072	1.0
PTBXL	15575	16635	3	150	FD	0.27806999967016044	0.001897694182607354	0.005131993416005705	0.11286661184736821	1.0
PTBXL	15575	16635	4	150	FD	0.5211268275541783	0.0021336587177414263	0.005207923914433474	0.13342990877588748	1.0
PTBXL	15575	16635	5	150	FD	0.29044610346510125	0.002212434097210995	0.005362609917036522	0.09430367604872943	1.0
PTBXL	15575	16635	6	150	FD	0.2246076639665554	0.0019758076846071895	0.005067744150826393	0.07792389780907583	1.0
PTBXL	15575	16635	7	150	FD	0.36863199899678606	0.002265738054452654	0.005913037005599414	0.13482539389159304	1.0
PTBXL	15575	16635	8	150	FD	0.3136287523145265	0.00223360505767256	0.005142293605640828	0.11628134385857451	1.0
PTBXL	15575	16635	9	150	FD	0.3916954173093336	0.0022846329900037847	0.0050292688903651505	0.11287864815494614	1.0
PTBXL	15575	16635	1	150	SG	0.328727790908066	0.0014645557007884613	0.004404896983728996	0.07148120403447741	1.0
PTBXL	15575	16635	2	150	SG	0.36848946649683506	0.0013051140751368534	0.00476809332899959	0.08858247711943772	1.0
PTBXL	15575	16635	3	150	SG	0.35120991844021354	0.0013036149789509093	0.004809304845131048	0.08053431732400226	1.0
PTBXL	15575	16635	4	150	SG	0.22959073540068228	0.0014196015085452365	0.004758369071869938	0.0787528245440665	1.0
PTBXL	15575	16635	5	150	SG	0.2782715803081057	0.001605420652345189	0.004994356638647053	0.07313593600773988	1.0
PTBXL	15575	16635	6	150	SG	0.1552718733672613	0.0013956237074374137	0.004758121634213178	0.0943504812548698	1.0
PTBXL	15575	16635	7	150	SG	0.21612527140214202	0.0015390721781096649	0.005563843741592594	0.08138040923553733	1.0
PTBXL	15575	16635	8	150	SG	0.22543523329931867	0.0015143524408335466	0.004724348494743695	0.08169105526067591	1.0
PTBXL	15575	16635	9	150	SG	0.38210057114244633	0.001595935454734663	0.004641833949270156	0.08300570082130934	1.0
PTBXL	15575	16635	1	150	SPEC	0.9793331728596625	0.0028416067491689725	0.005177130571274741	0.21832921260823238	1.0
PTBXL	15575	16635	2	150	SPEC	0.4156362848744611	0.002369976246634481	0.005482112152283956	0.230348923597117	1.0
PTBXL	15575	16635	3	150	SPEC	0.6546874263628683	0.0024075345720787527	0.005518000015892169	0.22353654560611333	1.0
PTBXL	15575	16635	4	150	SPEC	1.000722816434745	0.0028862284626058232	0.005748988202107747	0.2626109945267704	1.0
PTBXL	15575	16635	5	150	SPEC	0.48634445279916483	0.0027461021079900902	0.005805115452291136	0.17286644195755207	1.0
PTBXL	15575	16635	6	150	SPEC	0.35360972415034697	0.002410579149858186	0.005412551659140909	0.16557653513409645	1.0
PTBXL	15575	16635	7	150	SPEC	0.6534078382256884	0.002901649868556853	0.006368540974529967	0.22175862278808003	1.0
PTBXL	15575	16635	8	150	SPEC	0.5117718862422397	0.002921421948928216	0.005687502691558165	0.21295523429836588	1.0
PTBXL	15575	16635	9	150	SPEC	0.49742079764429936	0.0029164089100531406	0.005572851819084937	0.21818463882196995	1.0
PTBXL	15575	16635	1	150	SG0SPEC	0.3161192845041153	0.0018380187439131282	0.004535905785452137	0.08316102398190221	1.0
PTBXL	15575	16635	2	150	SG0SPEC	0.3201975103767066	0.0015959739816405626	0.004881970233287286	0.0859871556482086	1.0
PTBXL	15575	16635	3	150	SG0SPEC	0.39297761912163437	0.0016319892410988426	0.004911874621162009	0.07555391013151481	1.0
PTBXL	15575	16635	4	150	SG0SPEC	0.3319614337820075	0.0017891521864527033	0.004835091204587668	0.08359788469741632	1.0
PTBXL	15575	16635	5	150	SG0SPEC	0.5075918162026029	0.001953991665594668	0.005142219538751109	0.06916901819661798	1.0
PTBXL	15575	16635	6	150	SG0SPEC	0.2993434049738988	0.0017683298763224839	0.004895638760886969	0.09976305557274599	1.0
PTBXL	15575	16635	7	150	SG0SPEC	0.3236080744017405	0.00194512234080845	0.005697927911444259	0.07899387598865804	1.0
PTBXL	15575	16635	8	150	SG0SPEC	0.2994170456740401	0.0018781211313311321	0.004866115788589432	0.08693469274775424	1.0
PTBXL	15575	16635	9	150	SG0SPEC	0.36591532438065527	0.0019635700110796983	0.004802100069839296	0.09720492068371761	1.0
PTBXL	4220	16204	1	40	FD	0.14591194548883724	0.0018067924823430954	0.00795002621905552	0.060174638983368584	1.0
PTBXL	4220	16204	2	40	FD	0.18921174241686103	0.0023513569136755143	0.010342534911618372	0.053322350467382006	1.0
PTBXL	4220	16204	3	40	FD	0.17400651441215176	0.0024448173145409737	0.010568960136158087	0.03664454053482372	1.0
PTBXL	4220	16204	4	40	FD	0.1621346248672663	0.002437616474043329	0.011441086212611735	0.034266078562986815	1.0
PTBXL	4220	16204	5	40	FD	0.1447359429429186	0.0021871324938594226	0.01028414325383835	0.03753834528063982	1.0
PTBXL	4220	16204	6	40	FD	0.1843280837788447	0.0023344698575981514	0.010806195105443148	0.05228105405156281	1.0
PTBXL	4220	16204	7	40	FD	0.15456170307076705	0.0023106297480134244	0.01043665024957199	0.06148034672177689	1.0
PTBXL	4220	16204	8	40	FD	0.17205964037503568	0.002291421860210164	0.00998320728830376	0.052849692831167916	1.0
PTBXL	4220	16204	9	40	FD	0.1498231686132024	0.0024251218341439762	0.010813698382286897	0.049239311144570176	1.0
PTBXL	4220	16204	1	40	SG	0.14495597018623024	0.001543037927218762	0.007896990201404023	0.06826591348604782	1.0
PTBXL	4220	16204	2	40	SG	0.14513389105127417	0.0020248984879203177	0.010280216074693049	0.06050184938597725	1.0
PTBXL	4220	16204	3	40	SG	0.15791119605871626	0.0020956912533301036	0.010488884257792359	0.04438278457504217	1.0
PTBXL	4220	16204	4	40	SG	0.14741255910534937	0.0020986375056763163	0.01137677690842997	0.04324402282343964	1.0
PTBXL	4220	16204	5	40	SG	0.14098851025076817	0.0018815255176155604	0.010228856518091602	0.045801283632682654	1.0
PTBXL	4220	16204	6	40	SG	0.17382114545329974	0.0020026190361660265	0.01074505343689426	0.06116969721588141	1.0
PTBXL	4220	16204	7	40	SG	0.1395853784897284	0.0019675408293767915	0.01037020821979679	0.07034300554897839	1.0
PTBXL	4220	16204	8	40	SG	0.15436804306417473	0.0019659352509750327	0.0099149906964882	0.059989982160521885	1.0
PTBXL	4220	16204	9	40	SG	0.13422683169382577	0.002086248933505656	0.010747370160724525	0.05714967437184413	1.0
PTBXL	4220	16204	1	40	SPEC	0.1524956388367226	0.0018654035922570458	0.008023396706371762	0.060290401585944314	1.0
PTBXL	4220	16204	2	40	SPEC	0.18303201034226316	0.002423876857060563	0.01042955691159202	0.05325252769044887	1.0
PTBXL	4220	16204	3	40	SPEC	0.1782589156930473	0.0025221574732500114	0.010668269819109809	0.035973969356751914	1.0
PTBXL	4220	16204	4	40	SPEC	0.18295129604231378	0.0025123206194303457	0.011547797595871849	0.03298466093397327	1.0
PTBXL	4220	16204	5	40	SPEC	0.12685543460724436	0.002255359339701336	0.010379398726800005	0.036771009962226556	1.0
PTBXL	4220	16204	6	40	SPEC	0.20034984031726125	0.0024076987388639815	0.01090874470820253	0.051747517201188975	1.0
PTBXL	4220	16204	7	40	SPEC	0.15475163758289234	0.0023871175691619903	0.010540676553838498	0.061392520585903554	1.0
PTBXL	4220	16204	8	40	SPEC	0.17677951337554937	0.002363169800167943	0.010073300376065979	0.05287832212059532	1.0
PTBXL	4220	16204	9	40	SPEC	0.16701371043508867	0.002500112057499224	0.010922043475655157	0.04882600505145629	1.0
PTBXL	4220	16204	1	40	SG0SPEC	0.14845034954270928	0.001813098942370092	0.007943486776247259	0.062322473551076424	1.0
PTBXL	4220	16204	2	40	SG0SPEC	0.1950871688515208	0.0023633183891453116	0.010350831940313101	0.05508220391160477	1.0
PTBXL	4220	16204	3	40	SG0SPEC	0.17308803593278352	0.002458088052189516	0.010569644144442121	0.03846027028411578	1.0
PTBXL	4220	16204	4	40	SG0SPEC	0.13011818421190766	0.0024508974424467356	0.011427728185404797	0.03627383093396166	1.0
PTBXL	4220	16204	5	40	SG0SPEC	0.25426251436636965	0.0021988167831234477	0.010278044829146606	0.03935270483785184	1.0
PTBXL	4220	16204	6	40	SG0SPEC	0.180422058905228	0.0023462572607970598	0.010786503370744025	0.054427657075523175	1.0
PTBXL	4220	16204	7	40	SG0SPEC	0.17286346281709267	0.00231786094163135	0.010409958099149302	0.0637764953876978	1.0
PTBXL	4220	16204	8	40	SG0SPEC	0.17984967148345918	0.0023027497260506053	0.009981331971439706	0.05471507659016793	1.0
PTBXL	4220	16204	9	40	SG0SPEC	0.146324033843946	0.002436729628224625	0.01079071239139942	0.051247435158120414	1.0
PTBXL	4220	16204	1	100	FD	0.31789991997513	0.0022325780618444144	0.008214365991122997	0.039656004133358735	1.0
PTBXL	4220	16204	2	100	FD	0.28017679097058834	0.003013500194644544	0.010701589935694342	0.07012193995000852	1.0
PTBXL	4220	16204	3	100	FD	0.29799822910917895	0.002896793689837433	0.010715668822236646	0.052027131497625424	1.0
PTBXL	4220	16204	4	100	FD	0.30551536456393985	0.0027506852581989645	0.011380118557748467	0.02197421783296616	1.0
PTBXL	4220	16204	5	100	FD	0.2788643578097102	0.002603521396316561	0.010393298753952824	0.05150961798962457	1.0
PTBXL	4220	16204	6	100	FD	0.3909217311777189	0.002718115046557693	0.0109504738325256	0.042200947261586526	1.0
PTBXL	4220	16204	7	100	FD	0.3323291355463503	0.0028964523992063033	0.010727549110925027	0.049218932488710836	1.0
PTBXL	4220	16204	8	100	FD	0.22799458572728612	0.0027125650995183377	0.010164508978429266	0.03249877949558425	1.0
PTBXL	4220	16204	9	100	FD	0.27499054718965815	0.002809105578989992	0.010748567022100036	0.04756726075624422	1.0
PTBXL	4220	16204	1	100	SG	0.16797126935455362	0.001604746030382807	0.007910657976774359	0.05764548573595224	1.0
PTBXL	4220	16204	2	100	SG	0.17964300523664098	0.0020947934668588512	0.010026361222826933	0.05027332866555917	1.0
PTBXL	4220	16204	3	100	SG	0.15500532430731404	0.002114857185162131	0.010357257240586486	0.03493658921190633	1.0
PTBXL	4220	16204	4	100	SG	0.13607695798130884	0.002112636761102803	0.011135374645791497	0.02822717502013499	1.0
PTBXL	4220	16204	5	100	SG	0.15894830481940955	0.0019087487410631928	0.010066901754729117	0.032499814395595746	1.0
PTBXL	4220	16204	6	100	SG	0.15311150888422975	0.002038534162777911	0.010641118308183614	0.05355934602932651	1.0
PTBXL	4220	16204	7	100	SG	0.15492141478532004	0.002032655355401768	0.010291585629218288	0.06451548036948361	1.0
PTBXL	4220	16204	8	100	SG	0.17734927956894456	0.002022964033210126	0.009883006573899185	0.04633789089751093	1.0
PTBXL	4220	16204	9	100	SG	0.13273844710331395	0.002135126511794001	0.010605119763807878	0.03995186567056247	1.0
PTBXL	4220	16204	1	100	SPEC	0.2895078629329727	0.002568689573332199	0.008480724503165255	0.05158454764797528	1.0
PTBXL	4220	16204	2	100	SPEC	0.37354747068404726	0.003506046617812983	0.011150567505058438	0.09674922096028632	1.0
PTBXL	4220	16204	3	100	SPEC	0.3611259519510706	0.0033886390345241415	0.011077053450694974	0.08189270772782589	1.0
PTBXL	4220	16204	4	100	SPEC	0.3301876309178491	0.003106049533580994	0.011666655306662894	0.03082156389239587	1.0
PTBXL	4220	16204	5	100	SPEC	0.41355109715163024	0.003013131304504329	0.010713788383264066	0.09296811358783935	1.0
PTBXL	4220	16204	6	100	SPEC	0.5905731994178312	0.0030886281126699675	0.01126175901980095	0.05732898280611753	1.0
PTBXL	4220	16204	7	100	SPEC	1.1847471216371963	0.0033759837610868385	0.011135674506279543	0.06749674800905381	1.0
PTBXL	4220	16204	8	100	SPEC	0.34696519662052716	0.0030927582156521955	0.010451771788992733	0.041961271041955135	1.0
PTBXL	4220	16204	9	100	SPEC	0.40659554346899035	0.003196340703364033	0.01101707143063799	0.08956217953903718	1.0
PTBXL	4220	16204	1	100	SG0SPEC	0.2352336678297766	0.002002791825747924	0.007966045800606444	0.0494319085463182	1.0
PTBXL	4220	16204	2	100	SG0SPEC	0.20845384472237014	0.0025873443687942487	0.010186588058005853	0.03931865064994708	1.0
PTBXL	4220	16204	3	100	SG0SPEC	0.20218904465194054	0.0025890150254104056	0.010445737537599007	0.03875858142846572	1.0
PTBXL	4220	16204	4	100	SG0SPEC	0.3589697376255185	0.0025350976145280973	0.011207000423686136	0.02720983924205176	1.0
PTBXL	4220	16204	5	100	SG0SPEC	0.23125651914704884	0.0023532144343253684	0.01014630930145415	0.030377230098430172	1.0
PTBXL	4220	16204	6	100	SG0SPEC	0.3100538808831779	0.002506557498509922	0.01070215773100673	0.04790131622245247	1.0
PTBXL	4220	16204	7	100	SG0SPEC	0.23666371439126077	0.0025471025524688657	0.0103587996195923	0.05607207406856567	1.0
PTBXL	4220	16204	8	100	SG0SPEC	0.3237397972183609	0.002485038881432888	0.009964791516390745	0.03988559824490911	1.0
PTBXL	4220	16204	9	100	SG0SPEC	0.23412717335779962	0.00255991713236831	0.010704292581465238	0.0350956378690148	1.0
PTBXL	4220	16204	1	150	FD	0.41857026540531117	0.0022924746030092424	0.008224824541124425	0.05711783802723404	1.0
PTBXL	4220	16204	2	150	FD	0.305381697328017	0.0031470298636470553	0.010920656300760405	0.07607754127345882	1.0
PTBXL	4220	16204	3	150	FD	0.38865441596806116	0.0030736319206591547	0.010862743610047042	0.08761598518914972	1.0
PTBXL	4220	16204	4	150	FD	0.36262806678436976	0.0028251411208424643	0.011445974387195943	0.036655836215610645	1.0
PTBXL	4220	16204	5	150	FD	0.24926920688432866	0.0027048635263841087	0.010534688099090831	0.09093700053882589	1.0
PTBXL	4220	16204	6	150	FD	0.3518578813867557	0.0028870874401415872	0.011085761557683645	0.05935832773757107	1.0
PTBXL	4220	16204	7	150	FD	0.43998831164010294	0.0029218790441992554	0.01076363172922072	0.06419121129391771	1.0
PTBXL	4220	16204	8	150	FD	0.3316767534969747	0.002787971075677225	0.010202105706650628	0.049854228252595695	1.0
PTBXL	4220	16204	9	150	FD	0.313015754288454	0.0029988720444166293	0.010796253859440054	0.09101225975366221	1.0
PTBXL	4220	16204	1	150	SG	0.1637188011201843	0.0016066404215557713	0.007925523156924612	0.05695570134069761	1.0
PTBXL	4220	16204	2	150	SG	0.1965002202902041	0.0020978288715362103	0.010047168294037331	0.05158666908209917	1.0
PTBXL	4220	16204	3	150	SG	0.14382045564564588	0.0021168725776266016	0.010362808616467918	0.035124551317146153	1.0
PTBXL	4220	16204	4	150	SG	0.13931561859713262	0.0021129178803300725	0.011142913803633497	0.02756977226673922	1.0
PTBXL	4220	16204	5	150	SG	0.16501880749041214	0.0019114074300624134	0.010075584801151794	0.031981540043117325	1.0
PTBXL	4220	16204	6	150	SG	0.24729089153280595	0.0020418170352815043	0.010646232914209915	0.054504264592566826	1.0
PTBXL	4220	16204	7	150	SG	0.14841340949118098	0.0020335640982250807	0.010291443783590457	0.06518040297566728	1.0
PTBXL	4220	16204	8	150	SG	0.1811632352412371	0.0020254457054379917	0.009896274868985082	0.045692417576077296	1.0
PTBXL	4220	16204	9	150	SG	0.20881374289289115	0.0021359208875191714	0.010613342775317088	0.04022391152438503	1.0
PTBXL	4220	16204	1	150	SPEC	0.4777033905909287	0.002860082802899651	0.00857644370029785	0.12736784145046498	1.0
PTBXL	4220	16204	2	150	SPEC	0.569681093890638	0.004077413329675477	0.011532362977121551	0.14998490230791822	1.0
PTBXL	4220	16204	3	150	SPEC	0.513642512723897	0.003914244729725144	0.01142421165263257	0.1798010145840982	1.0
PTBXL	4220	16204	4	150	SPEC	0.6560003211572057	0.003497538954290285	0.011862099039114766	0.0845027906332493	1.0
PTBXL	4220	16204	5	150	SPEC	0.6222742606878745	0.0034095137109450275	0.011110950804893127	0.20496259160834127	1.0
PTBXL	4220	16204	6	150	SPEC	0.582320351217633	0.0037236318557819542	0.011630101344486547	0.14524489140606006	1.0
PTBXL	4220	16204	7	150	SPEC	0.5293322752306034	0.0036332233858884203	0.011308939577746816	0.14279575850499415	1.0
PTBXL	4220	16204	8	150	SPEC	1.0437785719719397	0.0034282652197378796	0.010624087867417956	0.12207143829956223	1.0
PTBXL	4220	16204	9	150	SPEC	0.4997785636865746	0.0038730965587569334	0.011214364181743687	0.20584903159469845	1.0
PTBXL	4220	16204	1	150	SG0SPEC	0.2910967880183709	0.0020400803260003124	0.007989994774743672	0.05080706881890697	1.0
PTBXL	4220	16204	2	150	SG0SPEC	0.32671230434407916	0.0026516272474063213	0.010238397471165337	0.06395718381484589	1.0
PTBXL	4220	16204	3	150	SG0SPEC	0.2593455092722351	0.0026456749997373205	0.01046479823483374	0.05153169631187607	1.0
PTBXL	4220	16204	4	150	SG0SPEC	0.2625812435817337	0.0025958545273135135	0.011224725905332245	0.036438923055657005	1.0
PTBXL	4220	16204	5	150	SG0SPEC	0.23784710179010485	0.0024330627781404576	0.010192633376507257	0.049883628887226805	1.0
PTBXL	4220	16204	6	150	SG0SPEC	0.3494342846651218	0.0025792522296795507	0.0107270798228793	0.049948220375850255	1.0
PTBXL	4220	16204	7	150	SG0SPEC	0.27004170775550607	0.002589634684578732	0.010383619747881453	0.05990494526498393	1.0
PTBXL	4220	16204	8	150	SG0SPEC	0.2720140334000974	0.0025390437038726728	0.00999027857567924	0.04827163049430818	1.0
PTBXL	4220	16204	9	150	SG0SPEC	0.3414813769672134	0.002605096308966915	0.010734835571098882	0.049990699386974646	1.0
PTBXL	12776	4797	1	40	FD	0.2063265854320695	0.002859590034839815	0.01824925470727849	0.05166177016542958	1.0
PTBXL	12776	4797	2	40	FD	0.17101386924036327	0.002780535980829358	0.018076736196706848	0.05190364430759194	1.0
PTBXL	12776	4797	3	40	FD	0.13805413312772302	0.0027881031482359835	0.01713611012473523	0.05333874059771532	1.0
PTBXL	12776	4797	4	40	FD	0.15804020186363418	0.002417297709566438	0.015862580729637126	0.056955678554405684	1.0
PTBXL	12776	4797	5	40	FD	0.1414884649204419	0.0021007261546306774	0.013675858657528872	0.04750991657076056	1.0
PTBXL	12776	4797	6	40	FD	0.15045000327418956	0.0021602556943844274	0.013283072574497456	0.048496205804264066	1.0
PTBXL	12776	4797	7	40	FD	0.17004134260534204	0.002139332409070933	0.01395479519017804	0.04989579315551852	1.0
PTBXL	12776	4797	8	40	FD	0.1387912635825328	0.00241740984953192	0.015868389190169935	0.04989433270361176	1.0
PTBXL	12776	4797	1	40	SG	0.17674482224492333	0.002541478649378005	0.01828561159669865	0.053230660543407214	1.0
PTBXL	12776	4797	2	40	SG	0.11892705974890735	0.002477620810484018	0.01810992028601192	0.05424112631604764	1.0
PTBXL	12776	4797	3	40	SG	0.10969525165846095	0.002495013941747468	0.017154310304018622	0.055562352621734055	1.0
PTBXL	12776	4797	4	40	SG	0.15192324403651364	0.0021524476519085424	0.015882360822680686	0.05753394224018555	1.0
PTBXL	12776	4797	5	40	SG	0.17477842152856018	0.0018721315301578818	0.013696740307628031	0.05024150748300504	1.0
PTBXL	12776	4797	6	40	SG	0.1430427139664527	0.0019335185744742752	0.013306998459174837	0.051926320256204216	1.0
PTBXL	12776	4797	7	40	SG	0.1514750867842142	0.0019085536731329295	0.013984537170860812	0.05348896081514235	1.0
PTBXL	12776	4797	8	40	SG	0.15687231640896038	0.0021558020870817143	0.01590065085218831	0.05452997270809332	1.0
PTBXL	12776	4797	1	40	SPEC	0.23639154117395741	0.002929862920635432	0.018381903382809126	0.052688445242523974	1.0
PTBXL	12776	4797	2	40	SPEC	0.14488143601855158	0.002847682206909654	0.018201400439564357	0.05297038245852517	1.0
PTBXL	12776	4797	3	40	SPEC	0.15405233300750354	0.0028515072824121562	0.01725594013890855	0.054124121100129305	1.0
PTBXL	12776	4797	4	40	SPEC	0.1616668818687422	0.0024767688047453214	0.015970296638211506	0.0585782497797339	1.0
PTBXL	12776	4797	5	40	SPEC	0.14216883446998624	0.002150935704505702	0.013768840171362748	0.048227957514581414	1.0
PTBXL	12776	4797	6	40	SPEC	0.1547862458702361	0.002209060214054001	0.013378090684445431	0.04871496740744397	1.0
PTBXL	12776	4797	7	40	SPEC	0.16735976582569692	0.002190424609368191	0.014053456952714838	0.050016530659647736	1.0
PTBXL	12776	4797	8	40	SPEC	0.1458996853467295	0.002474311300357416	0.015977525990514257	0.04970358222120448	1.0
PTBXL	12776	4797	1	40	SG0SPEC	0.2671181897583032	0.002870471596622681	0.01827454531265873	0.05275174057263106	1.0
PTBXL	12776	4797	2	40	SG0SPEC	0.16239375545776016	0.0027924117825704584	0.018103015561035368	0.05314014739204035	1.0
PTBXL	12776	4797	3	40	SG0SPEC	0.12871642959052002	0.002800804420914285	0.017150511077041342	0.054643745438951036	1.0
PTBXL	12776	4797	4	40	SG0SPEC	0.18227723106962973	0.0024263792152898985	0.015868652536163562	0.05784224684973836	1.0
PTBXL	12776	4797	5	40	SG0SPEC	0.15144961740617952	0.00211154717275571	0.013688047374293594	0.04874864464693863	1.0
PTBXL	12776	4797	6	40	SG0SPEC	0.16808876821209817	0.002171846863874164	0.013306611514867579	0.04966789688755689	1.0
PTBXL	12776	4797	7	40	SG0SPEC	0.2021189184939265	0.0021520679373942695	0.013976243795182175	0.05156174686835278	1.0
PTBXL	12776	4797	8	40	SG0SPEC	0.12209871862891863	0.0024315969698482593	0.01589345795642889	0.0517580468577144	1.0
PTBXL	12776	4797	1	100	FD	0.1731456904316994	0.0035712235811667125	0.01809801883940752	0.054093865820235176	1.0
PTBXL	12776	4797	2	100	FD	0.2343974828685631	0.00335811996232811	0.017916193516510682	0.05490112583961752	1.0
PTBXL	12776	4797	3	100	FD	0.2305701878334985	0.0034564918613503716	0.016986374606420062	0.06386561049875378	1.0
PTBXL	12776	4797	4	100	FD	0.30140989261152773	0.0030125785826900153	0.015838855514347338	0.05908590109693711	1.0
PTBXL	12776	4797	5	100	FD	0.24639775320599247	0.002537995618711638	0.013428745943158417	0.0521625389478047	1.0
PTBXL	12776	4797	6	100	FD	0.25605473774535553	0.0026683409643146806	0.013129268217600768	0.07446793669544702	1.0
PTBXL	12776	4797	7	100	FD	0.384699120211344	0.0026755257332436635	0.013875823685780126	0.0738290289076139	1.0
PTBXL	12776	4797	8	100	FD	0.27057757638669133	0.002938587685029897	0.015762600480935016	0.07759242890556552	1.0
PTBXL	12776	4797	1	100	SG	0.30670552129085904	0.002739326908347567	0.018029218726551784	0.05447840544404399	1.0
PTBXL	12776	4797	2	100	SG	0.25352705005462395	0.002639403843202583	0.017927347050248833	0.04979491066683629	1.0
PTBXL	12776	4797	3	100	SG	0.13566983918124223	0.002684072208016833	0.01693277348489305	0.05894770021010547	1.0
PTBXL	12776	4797	4	100	SG	0.15699828662655763	0.0023120711290549175	0.01583050353561245	0.06428077243535586	1.0
PTBXL	12776	4797	5	100	SG	0.19269804894424494	0.0019981938270952904	0.013442065232893104	0.05417389556836592	1.0
PTBXL	12776	4797	6	100	SG	0.3288921748587124	0.0020741413175974287	0.013044422013152592	0.05366403624036328	1.0
PTBXL	12776	4797	7	100	SG	0.20352208609493191	0.002035582487441028	0.01388366078183279	0.05025899724625302	1.0
PTBXL	12776	4797	8	100	SG	0.3475265181753771	0.002276099326641849	0.015686992180590786	0.048801972118602654	1.0
PTBXL	12776	4797	1	100	SPEC	0.24846396604630933	0.003878132355427149	0.018290288118968864	0.06942187711027807	1.0
PTBXL	12776	4797	2	100	SPEC	0.37161187705705845	0.0036300069810990057	0.018067097274402023	0.07840296160172956	1.0
PTBXL	12776	4797	3	100	SPEC	0.5180079591066012	0.0037573054539735092	0.017157281664215134	0.08321062527616704	1.0
PTBXL	12776	4797	4	100	SPEC	0.5562216119428802	0.0032857914385546723	0.015976167820318892	0.07706002081715299	1.0
PTBXL	12776	4797	5	100	SPEC	0.3519893156387117	0.0027448565652969815	0.013539381496261249	0.07342784679117324	1.0
PTBXL	12776	4797	6	100	SPEC	0.37626712989823646	0.0029125070211980693	0.013293684670007076	0.11513614900957515	1.0
PTBXL	12776	4797	7	100	SPEC	0.30865476894783245	0.0029110420252115438	0.014005105322872266	0.10369345092055404	1.0
PTBXL	12776	4797	8	100	SPEC	0.3140717694174261	0.0032167119449321387	0.015928648192398625	0.1140380220870932	1.0
PTBXL	12776	4797	1	100	SG0SPEC	0.29695581613291205	0.0032775062620068103	0.018037845299068465	0.05118691561393898	1.0
PTBXL	12776	4797	2	100	SG0SPEC	0.4524654085222499	0.0031252396658631863	0.01794281613789205	0.044867340595932496	1.0
PTBXL	12776	4797	3	100	SG0SPEC	0.20396325295925494	0.003183711267506414	0.01695633481182928	0.051254491699957105	1.0
PTBXL	12776	4797	4	100	SG0SPEC	0.2855897697411943	0.0027578188056185332	0.015838799086728576	0.062155106514284054	1.0
PTBXL	12776	4797	5	100	SG0SPEC	0.2548486981654497	0.0023669448122422172	0.01349182858125292	0.05325782264434996	1.0
PTBXL	12776	4797	6	100	SG0SPEC	0.27328839899672774	0.0024625538513714175	0.01307568691973002	0.04462816618549565	1.0
PTBXL	12776	4797	7	100	SG0SPEC	0.24475345955631375	0.002421833437944044	0.013885961363714198	0.04038566803645717	1.0
PTBXL	12776	4797	8	100	SG0SPEC	0.22446131721759666	0.002688596191834717	0.01569450307723601	0.036103698731455525	1.0
PTBXL	12776	4797	1	150	FD	0.22968120212641496	0.0036659566601970226	0.018105540351929874	0.058126527844314435	1.0
PTBXL	12776	4797	2	150	FD	0.22634494924150916	0.003432769507845844	0.01789695843841662	0.07075006430401737	1.0
PTBXL	12776	4797	3	150	FD	0.3141859799727819	0.00355379506807222	0.017045989632026953	0.06849235909344348	1.0
PTBXL	12776	4797	4	150	FD	0.22431531246347713	0.0031344994852883666	0.015901311749506198	0.06805211634580176	1.0
PTBXL	12776	4797	5	150	FD	0.4307868216332204	0.0026250406652366665	0.013487946547120737	0.07391265824224508	1.0
PTBXL	12776	4797	6	150	FD	0.4189998182258571	0.0028530782214286543	0.01327953900665945	0.1010952790283788	1.0
PTBXL	12776	4797	7	150	FD	0.3040604170131088	0.002777292256196634	0.013888221120153773	0.09795425083125023	1.0
PTBXL	12776	4797	8	150	FD	0.3245719565864301	0.0031145235600009524	0.01589721807750156	0.08658632065933246	1.0
PTBXL	12776	4797	1	150	SG	0.23610453507735865	0.0027398604970057783	0.018043211437452022	0.05501253150861843	1.0
PTBXL	12776	4797	2	150	SG	0.22444975847998633	0.0026412633078529667	0.0179338045816899	0.049388394092096805	1.0
PTBXL	12776	4797	3	150	SG	0.13004705478245415	0.0026859801342192613	0.016937901450383947	0.05958374099873401	1.0
PTBXL	12776	4797	4	150	SG	0.1659030462315497	0.0023142370358063685	0.015841427062204212	0.06535458140669305	1.0
PTBXL	12776	4797	5	150	SG	0.19987043502099225	0.0019987548610437503	0.013444517151729668	0.054580397532706555	1.0
PTBXL	12776	4797	6	150	SG	0.4329451547092035	0.002075235862619581	0.013046014564814634	0.054872562590004795	1.0
PTBXL	12776	4797	7	150	SG	0.22409772366222946	0.002037275193140416	0.013895466717742753	0.04989175757335435	1.0
PTBXL	12776	4797	8	150	SG	0.21660041384339507	0.002276413494736159	0.015694328380336613	0.05286460186988164	1.0
PTBXL	12776	4797	1	150	SPEC	0.40931901913783614	0.004316738554267922	0.01844062216070107	0.13934016343966948	1.0
PTBXL	12776	4797	2	150	SPEC	0.37646903184119856	0.003963816141770453	0.018093253472148657	0.13866914016171883	1.0
PTBXL	12776	4797	3	150	SPEC	0.4665778032103532	0.0042387658814855315	0.01732377987141978	0.11343064031628501	1.0
PTBXL	12776	4797	4	150	SPEC	0.47063574246630385	0.0038001526279025136	0.01618827906472676	0.16398717135618535	1.0
PTBXL	12776	4797	5	150	SPEC	0.4442284544096689	0.0032120359688930294	0.013730499001892296	0.1935424905310116	1.0
PTBXL	12776	4797	6	150	SPEC	0.428404927256533	0.0035235254326156716	0.013697022793042482	0.19886029247089876	1.0
PTBXL	12776	4797	7	150	SPEC	0.41570960563925896	0.003308477391266722	0.01414648181521033	0.18650628852826423	1.0
PTBXL	12776	4797	8	150	SPEC	0.4090848739568516	0.0038325017783271556	0.016256987418714706	0.19351876476113447	1.0
PTBXL	12776	4797	1	150	SG0SPEC	0.2761974747700764	0.0032909778761789693	0.018055011567773428	0.0583454044254653	1.0
PTBXL	12776	4797	2	150	SG0SPEC	0.3354738674112178	0.003150129243027715	0.01795191649044339	0.04883621447239033	1.0
PTBXL	12776	4797	3	150	SG0SPEC	0.26332135562301645	0.0032092554979950825	0.01695623787750671	0.061107293033938664	1.0
PTBXL	12776	4797	4	150	SG0SPEC	0.24811073096596462	0.002798568087259962	0.015848392211566857	0.06893205922057455	1.0
PTBXL	12776	4797	5	150	SG0SPEC	0.25379055384012295	0.002392456651990264	0.013490359609334576	0.059002273886912676	1.0
PTBXL	12776	4797	6	150	SG0SPEC	0.24420545447992273	0.002489697675995776	0.013081140072439311	0.05051929945846729	1.0
PTBXL	12776	4797	7	150	SG0SPEC	0.305714351162789	0.0024564458100033255	0.013920065892150274	0.05730520230379591	1.0
PTBXL	12776	4797	8	150	SG0SPEC	0.27974137081032996	0.002711499389344969	0.01569129409180413	0.055942283239274276	1.0
PTBXL	449	20057	1	40	FD	0.16717828553938058	0.004237057186799142	0.01514573362634641	0.08253573335262165	1.0
PTBXL	449	20057	2	40	FD	0.18724540348075464	0.003423907494803792	0.011651428471712622	0.07903563211018773	1.0
PTBXL	449	20057	3	40	FD	0.26102514536530874	0.004195390385095337	0.013639530263548718	0.07315705182693424	1.0
PTBXL	449	20057	4	40	FD	0.18094208880460183	0.004060502782247491	0.014114570821514747	0.07365757294871471	1.0
PTBXL	449	20057	5	40	FD	0.18093196753284868	0.004011810947960665	0.013885149972217256	0.08154350598304613	1.0
PTBXL	449	20057	6	40	FD	0.21789294308035642	0.004095480486981115	0.01409963228222726	0.08126759340211874	1.0
PTBXL	449	20057	7	40	FD	0.17743452889708042	0.0032397164595198364	0.011080633352268998	0.08059484246117432	1.0
PTBXL	449	20057	8	40	FD	0.19038599723876282	0.004081317389628089	0.013592963069531385	0.07312133364810768	1.0
PTBXL	449	20057	9	40	FD	0.1839340104703583	0.004088430749303421	0.01318891429070243	0.08904228672345517	1.0
PTBXL	449	20057	10	40	FD	0.16234697056375838	0.004852636934973855	0.015765218325828424	0.07459719098533289	1.0
PTBXL	449	20057	11	40	FD	0.11466261930618457	0.004402570968339424	0.0165383336174759	0.07420932115638265	1.0
PTBXL	449	20057	12	40	FD	0.18265820152285533	0.003899512667584577	0.013201394262536111	0.07855080184029224	1.0
PTBXL	449	20057	13	40	FD	0.22088716342522888	0.003338109770288538	0.011976663904242698	0.0697681085618306	1.0
PTBXL	449	20057	14	40	FD	0.15863369918565098	0.0039754552301354195	0.013846620479146489	0.08361078560330826	1.0
PTBXL	449	20057	15	40	FD	0.16598762437740128	0.0039036057652865283	0.014341317739009131	0.0798755178269022	1.0
PTBXL	449	20057	16	40	FD	0.12804526702567706	0.004127771788482391	0.01393448741237277	0.07434623929015724	1.0
PTBXL	449	20057	17	40	FD	0.20069815221354698	0.0036783893342592308	0.01216305365039148	0.07472135002927704	1.0
PTBXL	449	20057	18	40	FD	0.17057739613981912	0.003907553077134708	0.011643856919499831	0.07567684666912532	1.0
PTBXL	449	20057	19	40	FD	0.15317507087130453	0.004782098271885315	0.015545000213225598	0.07017149574898505	1.0
PTBXL	449	20057	20	40	FD	0.17114708788416702	0.0038473485898588085	0.0143613616820513	0.07837533072718501	1.0
PTBXL	449	20057	21	40	FD	0.14353252896437133	0.0035309655693108286	0.013540206166475076	0.07498393417152023	1.0
PTBXL	449	20057	22	40	FD	0.23005274613187626	0.0031672045939409982	0.011708693152061222	0.06835591549543125	1.0
PTBXL	449	20057	1	40	SG	0.16213009833408842	0.003492183686674026	0.01491804374517297	0.09397421238280622	1.0
PTBXL	449	20057	2	40	SG	0.17524243334754172	0.002803741186374961	0.011450309884393429	0.08974511602922891	1.0
PTBXL	449	20057	3	40	SG	0.18026924094020944	0.0034371360591426005	0.013373326957321286	0.08407099241782767	1.0
PTBXL	449	20057	4	40	SG	0.16966076895495547	0.0033573659534373063	0.0138805402651822	0.08485436037324577	1.0
PTBXL	449	20057	5	40	SG	0.1707885024468373	0.0032894711467834994	0.013654067812627005	0.09227679385012277	1.0
PTBXL	449	20057	6	40	SG	0.1798548316911327	0.003347882844719514	0.013855320487813393	0.09282835320738303	1.0
PTBXL	449	20057	7	40	SG	0.182668445712771	0.0026659331355174494	0.010889032812652901	0.09059699969479726	1.0
PTBXL	449	20057	8	40	SG	0.20323181313353433	0.003381320200024756	0.01336889208958054	0.08408731169881374	1.0
PTBXL	449	20057	9	40	SG	0.16386278490933365	0.003359367944067189	0.01294073540602995	0.09881100335592166	1.0
PTBXL	449	20057	10	40	SG	0.17437608147683492	0.004011844432020823	0.015514991991859003	0.08581187831319526	1.0
PTBXL	449	20057	11	40	SG	0.16643785241741815	0.0036420654730675425	0.01630980364015224	0.08555512279621307	1.0
PTBXL	449	20057	12	40	SG	0.15067486139653585	0.003194247497019497	0.012977305623921938	0.08789935320988167	1.0
PTBXL	449	20057	13	40	SG	0.15627451459609856	0.0027439786746636047	0.011794572820782714	0.08132494939966935	1.0
PTBXL	449	20057	14	40	SG	0.13261356466682547	0.003271464907647176	0.013625308102683694	0.09469100120104953	1.0
PTBXL	449	20057	15	40	SG	0.1426641507137471	0.0032219054829686236	0.014136023217982192	0.09147390550088781	1.0
PTBXL	449	20057	16	40	SG	0.16374990992137506	0.003385874791300427	0.01368418753612347	0.08561297003429419	1.0
PTBXL	449	20057	17	40	SG	0.1616907369757172	0.003019645817988513	0.011932218274225323	0.08506183672849811	1.0
PTBXL	449	20057	18	40	SG	0.1565737903489935	0.003205111762811831	0.011387862263406736	0.08600223821084198	1.0
PTBXL	449	20057	19	40	SG	0.17415280510914294	0.0039668067025817695	0.01528775437825755	0.08079730012784851	1.0
PTBXL	449	20057	20	40	SG	0.1256317465806965	0.0031826094908797434	0.014162584679034907	0.08990592036361679	1.0
PTBXL	449	20057	21	40	SG	0.1499107658811195	0.0029202894940055504	0.013362571484498254	0.08671542255446328	1.0
PTBXL	449	20057	22	40	SG	0.13049567072103496	0.0026194482557903307	0.011527642759875372	0.07899809984932926	1.0
PTBXL	449	20057	1	40	SPEC	0.15703242283097676	0.004403837482900145	0.015319519296196803	0.0828446405813324	1.0
PTBXL	449	20057	2	40	SPEC	0.19360432896482213	0.003561433212782941	0.011790184260574947	0.07937876789417414	1.0
PTBXL	449	20057	3	40	SPEC	0.18034882217451909	0.004362118194693831	0.013814392911483604	0.07315274065778579	1.0
PTBXL	449	20057	4	40	SPEC	0.17693184959605174	0.004218114774934619	0.014263989686066089	0.07357885496531691	1.0
PTBXL	449	20057	5	40	SPEC	0.2768463316861927	0.00417086666895598	0.014038090166425609	0.08198801901478872	1.0
PTBXL	449	20057	6	40	SPEC	0.18521738362118276	0.004259756792598725	0.014269164243157646	0.08145591445931853	1.0
PTBXL	449	20057	7	40	SPEC	0.18585479422344517	0.003367444249184299	0.011205685034391379	0.08117355371002406	1.0
PTBXL	449	20057	8	40	SPEC	0.19186861595289667	0.004236861226473055	0.013735434399056966	0.07302550404300795	1.0
PTBXL	449	20057	9	40	SPEC	0.17902023181277002	0.004253041460406548	0.013347366227706239	0.09020428288458451	1.0
PTBXL	449	20057	10	40	SPEC	0.16500360922069862	0.005037049423699229	0.015968221869361487	0.07465256418452454	1.0
PTBXL	449	20057	11	40	SPEC	0.12247849367981972	0.004569391875995679	0.016711447701905458	0.07417667697483231	1.0
PTBXL	449	20057	12	40	SPEC	0.12899235807650633	0.004053627429537988	0.013361450437120262	0.07940569657953023	1.0
PTBXL	449	20057	13	40	SPEC	0.23689737301044309	0.0034718691322568693	0.012106138902563394	0.06964068172500049	1.0
PTBXL	449	20057	14	40	SPEC	0.15486122886718406	0.0041353206930358054	0.014005010682184873	0.08413685960195968	1.0
PTBXL	449	20057	15	40	SPEC	0.15702455526150916	0.004057320981857577	0.014500564465440742	0.08003845425827635	1.0
PTBXL	449	20057	16	40	SPEC	0.1275537626964287	0.0042928197261887235	0.014100299607275407	0.07447668606608714	1.0
PTBXL	449	20057	17	40	SPEC	0.19124512556181736	0.0038291013774382375	0.012316513723773435	0.07501422082498886	1.0
PTBXL	449	20057	18	40	SPEC	0.1748417761392628	0.0040631132921398055	0.011797915812286628	0.07604459897958041	1.0
PTBXL	449	20057	19	40	SPEC	0.14497615675119813	0.004961210282408091	0.015733530377027436	0.07036125664884067	1.0
PTBXL	449	20057	20	40	SPEC	0.17239154765914838	0.003996301973911055	0.014516314743190182	0.0784725571831778	1.0
PTBXL	449	20057	21	40	SPEC	0.15285569959567405	0.0036642168461866816	0.013679068168856693	0.07481919091346399	1.0
PTBXL	449	20057	22	40	SPEC	0.16197777523060267	0.003291275105331285	0.011826844122450294	0.06858307559344351	1.0
PTBXL	449	20057	1	40	SG0SPEC	0.18992338344578036	0.004240741576406359	0.015129847037019558	0.0855620838693947	1.0
PTBXL	449	20057	2	40	SG0SPEC	0.19509642849534964	0.003426280097503652	0.011618818553483325	0.08182479462030101	1.0
PTBXL	449	20057	3	40	SG0SPEC	0.16269228715465117	0.004197925892319371	0.013577283350594946	0.07604871096314411	1.0
PTBXL	449	20057	4	40	SG0SPEC	0.1766181668233214	0.004065526814046479	0.014113486853281674	0.07665945203455991	1.0
PTBXL	449	20057	5	40	SG0SPEC	0.15707957400750922	0.004013708930191591	0.013869800807861852	0.08441896698391001	1.0
PTBXL	449	20057	6	40	SG0SPEC	0.17254458116489607	0.004098044425151512	0.01405301267676582	0.08438286758437984	1.0
PTBXL	449	20057	7	40	SG0SPEC	0.1766014238612784	0.0032422274041119755	0.011063560068090316	0.08330512829923879	1.0
PTBXL	449	20057	8	40	SG0SPEC	0.19723176193616376	0.004088603301753592	0.013591667322755657	0.07597697638813751	1.0
PTBXL	449	20057	9	40	SG0SPEC	0.18777009708187434	0.004090220485836946	0.01316644331388641	0.09166250981301689	1.0
PTBXL	449	20057	10	40	SG0SPEC	0.17456748610418263	0.0048636023061024115	0.015772846428456933	0.07753911755590596	1.0
PTBXL	449	20057	11	40	SG0SPEC	0.1093694990561176	0.00440578686707339	0.016551487076085163	0.07705543696267725	1.0
PTBXL	449	20057	12	40	SG0SPEC	0.165424473005494	0.003901980174998824	0.013186008064978029	0.0810365298376919	1.0
PTBXL	449	20057	13	40	SG0SPEC	0.26123561032036136	0.003335160734579586	0.011980212779329626	0.07266264044667763	1.0
PTBXL	449	20057	14	40	SG0SPEC	0.22162728297402637	0.003976575837191602	0.013839314566735358	0.08654067344157589	1.0
PTBXL	449	20057	15	40	SG0SPEC	0.21577642939108727	0.003902260785716768	0.014327374719162829	0.08284950660865129	1.0
PTBXL	449	20057	16	40	SG0SPEC	0.14097314191676816	0.004126736746949595	0.013901711522136909	0.07716082244049101	1.0
PTBXL	449	20057	17	40	SG0SPEC	0.20614723808688554	0.0036737811308220993	0.01210440001251134	0.07744516182176857	1.0
PTBXL	449	20057	18	40	SG0SPEC	0.17449971348017815	0.003911648013635518	0.011631474721215743	0.07838008201520345	1.0
PTBXL	449	20057	19	40	SG0SPEC	0.32861673759567483	0.0047937219698019435	0.015563343080654454	0.07278916981837678	1.0
PTBXL	449	20057	20	40	SG0SPEC	0.1888519877429992	0.0038545052183261005	0.014358021489412542	0.08138691646920432	1.0
PTBXL	449	20057	21	40	SG0SPEC	0.15335516244778583	0.0035375579530981904	0.01354132369543828	0.07792588960412646	1.0
PTBXL	449	20057	22	40	SG0SPEC	0.13752033024016558	0.0031674018356441895	0.011714090402700878	0.07077804856399975	1.0
PTBXL	449	20057	1	100	FD	0.26551333752529377	0.0050560518056739275	0.015418542828993834	0.10590012311723596	1.0
PTBXL	449	20057	2	100	FD	0.20960696375057425	0.004230540550776943	0.012231165232474056	0.11453214434228588	1.0
PTBXL	449	20057	3	100	FD	0.2595465306980274	0.005095414206754879	0.01443228692658604	0.08733017002711056	1.0
PTBXL	449	20057	4	100	FD	0.27115243588047283	0.005045175234911364	0.014650754289989297	0.0947872552164996	1.0
PTBXL	449	20057	5	100	FD	0.19358050122915887	0.004822347225051237	0.014302830446707254	0.08857069013262968	1.0
PTBXL	449	20057	6	100	FD	0.2997021872806761	0.004938602057766682	0.014750227247117999	0.10192290112937041	1.0
PTBXL	449	20057	7	100	FD	0.25180678573889304	0.004088879776220998	0.011559820164853355	0.12928051302976754	1.0
PTBXL	449	20057	8	100	FD	0.26169873845398756	0.005009610941750649	0.014191610229931928	0.09084880646701565	1.0
PTBXL	449	20057	9	100	FD	0.5581404321882332	0.004851919948021754	0.013648200651521804	0.08001473838506773	1.0
PTBXL	449	20057	10	100	FD	0.26852006046989546	0.0057436805703678295	0.016047246905383953	0.09648235525441314	1.0
PTBXL	449	20057	11	100	FD	0.264044891953809	0.005138056868046732	0.016944890019743777	0.09901108051788063	1.0
PTBXL	449	20057	12	100	FD	0.19537781822624078	0.004638109205181875	0.013568138499081438	0.09380148587379275	1.0
PTBXL	449	20057	13	100	FD	0.34785187727632577	0.00395699034603086	0.01212961259623947	0.07268333784139533	1.0
PTBXL	449	20057	14	100	FD	0.22504821971142924	0.004894767259916261	0.01438063135570185	0.10948731861909161	1.0
PTBXL	449	20057	15	100	FD	0.24906363733136733	0.004736301688900894	0.014815672212422162	0.10817705430335448	1.0
PTBXL	449	20057	16	100	FD	0.22745680268747118	0.004868413082264195	0.01451711632937381	0.0872111511996998	1.0
PTBXL	449	20057	17	100	FD	0.4254365062853133	0.0046029576294163346	0.013170113908300385	0.08748329410874378	1.0
PTBXL	449	20057	18	100	FD	0.2757916545152642	0.004612984494951728	0.012130583409057946	0.08604580247665791	1.0
PTBXL	449	20057	19	100	FD	0.2262587374221862	0.005657186713618467	0.015800360842655344	0.09930219409870197	1.0
PTBXL	449	20057	20	100	FD	0.21122277466924613	0.004449097985354166	0.01460609224082009	0.0871178750139206	1.0
PTBXL	449	20057	21	100	FD	0.21858671782416506	0.00412710610082481	0.013767240935811737	0.0973723971584834	1.0
PTBXL	449	20057	22	100	FD	0.2073020610828088	0.0038605508212259582	0.012251177291927524	0.10487350524025425	1.0
PTBXL	449	20057	1	100	SG	0.20848494492919573	0.0037003549431545053	0.014907083485365777	0.0818944244707453	1.0
PTBXL	449	20057	2	100	SG	0.2691681386236782	0.0029782691101382865	0.011592240264361736	0.08382739901592522	1.0
PTBXL	449	20057	3	100	SG	0.20819407409264745	0.0036562747939011117	0.013704623681091774	0.06785679554604136	1.0
PTBXL	449	20057	4	100	SG	0.2494869123674038	0.0035658217534036774	0.013868127170774744	0.07621914911211139	1.0
PTBXL	449	20057	5	100	SG	0.1844285934244758	0.003516138871839509	0.013653432729065282	0.07856051009607468	1.0
PTBXL	449	20057	6	100	SG	0.21479638861590397	0.0035767709069932283	0.014069842077099338	0.08336404606992642	1.0
PTBXL	449	20057	7	100	SG	0.18072025664096003	0.0028349115425187746	0.010978556889080055	0.08512353257609301	1.0
PTBXL	449	20057	8	100	SG	0.26102280280000323	0.0035628780916663405	0.013384159759646236	0.07255001646792077	1.0
PTBXL	449	20057	9	100	SG	0.18425397091042578	0.003564530572679867	0.013069811517497894	0.09097561957976663	1.0
PTBXL	449	20057	10	100	SG	0.18319396221564552	0.004239305471047758	0.015346502168630772	0.0783361465065239	1.0
PTBXL	449	20057	11	100	SG	0.13491066686464354	0.003844977483224756	0.016318112167959753	0.07582603570456778	1.0
PTBXL	449	20057	12	100	SG	0.11729409805119409	0.0033921212966643017	0.01306789724822091	0.0836438277280437	1.0
PTBXL	449	20057	13	100	SG	0.14238353880997737	0.0029306382032128907	0.011763306498890772	0.06723339849792861	1.0
PTBXL	449	20057	14	100	SG	0.32484129426497366	0.003514374153063726	0.013668728471861931	0.09360625934150968	1.0
PTBXL	449	20057	15	100	SG	0.23436369030649531	0.0034438063039531606	0.014182072363953184	0.08391986167418995	1.0
PTBXL	449	20057	16	100	SG	0.15925204062147721	0.003607379374292231	0.013831326739220754	0.07524758205428343	1.0
PTBXL	449	20057	17	100	SG	0.2017693401317974	0.0032899375090533894	0.012403692012077907	0.08090232310756529	1.0
PTBXL	449	20057	18	100	SG	0.22231352219904532	0.0033845621112796364	0.011474807353845129	0.07013493171237822	1.0
PTBXL	449	20057	19	100	SG	0.17325226889514778	0.004205601924486804	0.01515918921211546	0.07966606351625997	1.0
PTBXL	449	20057	20	100	SG	0.14017369377114186	0.0033465957699049622	0.014116439416505373	0.0774100964898401	1.0
PTBXL	449	20057	21	100	SG	0.13556386930423672	0.003075411507029945	0.013332378226689584	0.07953166541667084	1.0
PTBXL	449	20057	22	100	SG	0.17415452101715445	0.002770316315807327	0.011602768850816958	0.07270628465868835	1.0
PTBXL	449	20057	1	100	SPEC	0.36612659990323176	0.005586191363833988	0.01574151179763215	0.14092521470002817	1.0
PTBXL	449	20057	2	100	SPEC	0.330608981190831	0.0047523752448997945	0.012594267305364004	0.154944771960811	1.0
PTBXL	449	20057	3	100	SPEC	0.39515158811394385	0.005667962678004571	0.014869362341912036	0.1112702218744992	1.0
PTBXL	449	20057	4	100	SPEC	0.2697407719401289	0.005700616762379242	0.015092735872193964	0.1238339615830792	1.0
PTBXL	449	20057	5	100	SPEC	0.24296102881960996	0.005347546343905814	0.014651950201914645	0.11435263553139706	1.0
PTBXL	449	20057	6	100	SPEC	0.3114624376995425	0.005457836829632983	0.015113928358069142	0.1328595232700951	1.0
PTBXL	449	20057	7	100	SPEC	0.46540284117601566	0.004606027669936331	0.011870702669454168	0.17823529306141353	1.0
PTBXL	449	20057	8	100	SPEC	0.4200150104974703	0.005565571327466149	0.014618477677830057	0.11906934721757464	1.0
PTBXL	449	20057	9	100	SPEC	0.2840517691102344	0.005344838188772801	0.013992155834459853	0.09845475401869551	1.0
PTBXL	449	20057	10	100	SPEC	0.30053127693943743	0.006304559302174785	0.016461443892166697	0.1253256754109167	1.0
PTBXL	449	20057	11	100	SPEC	0.24508155012541513	0.005619050390262124	0.017275547325435646	0.13332010628908342	1.0
PTBXL	449	20057	12	100	SPEC	0.3109473141193091	0.005127837860711798	0.013909002633879359	0.11764598721609387	1.0
PTBXL	449	20057	13	100	SPEC	0.3361681625077749	0.004330073659869538	0.012390479974097847	0.08914044089711415	1.0
PTBXL	449	20057	14	100	SPEC	0.5625403293144955	0.005396757797980365	0.01474860109650358	0.14592934536747518	1.0
PTBXL	449	20057	15	100	SPEC	0.3394271484833273	0.0052573561952629	0.015167796364743549	0.1455769746985033	1.0
PTBXL	449	20057	16	100	SPEC	0.3678426910161709	0.005358577132798085	0.014869790140150607	0.11480682035718219	1.0
PTBXL	449	20057	17	100	SPEC	0.6392114598900737	0.00507877485258939	0.013571658547169175	0.10293463064559477	1.0
PTBXL	449	20057	18	100	SPEC	0.32911351172618303	0.005103509680155884	0.012502452684766763	0.1139959757590678	1.0
PTBXL	449	20057	19	100	SPEC	0.3655684621161168	0.0061818622164505595	0.016142483816641667	0.13332583885838495	1.0
PTBXL	449	20057	20	100	SPEC	0.30601114282859154	0.0048693792591274175	0.014883156947140113	0.1146450783370411	1.0
PTBXL	449	20057	21	100	SPEC	0.2590357987500264	0.004517562257194243	0.014030088504877754	0.12417055660220658	1.0
PTBXL	449	20057	22	100	SPEC	0.4377499270945203	0.004299551708591177	0.012539559080898021	0.14933128711510577	1.0
PTBXL	449	20057	1	100	SG0SPEC	0.21325187546773655	0.004714501237714142	0.015306674102525715	0.06050427296247778	1.0
PTBXL	449	20057	2	100	SG0SPEC	0.22910478449618246	0.0038188415427901925	0.011868254957774686	0.06423472133627574	1.0
PTBXL	449	20057	3	100	SG0SPEC	0.2103540169252143	0.004668902604845019	0.014110353679715137	0.04922531773871559	1.0
PTBXL	449	20057	4	100	SG0SPEC	0.2699606971208054	0.004563250793011984	0.01435328845755647	0.05365851804890117	1.0
PTBXL	449	20057	5	100	SG0SPEC	0.2052350798195041	0.004497398832821765	0.014089610902126468	0.05998145531977865	1.0
PTBXL	449	20057	6	100	SG0SPEC	0.2149606349896292	0.004582312856788698	0.014432381418589874	0.0628819912700801	1.0
PTBXL	449	20057	7	100	SG0SPEC	0.18851775706504592	0.003608704051630345	0.011278073772054122	0.06656901508743518	1.0
PTBXL	449	20057	8	100	SG0SPEC	0.20642636907838544	0.004538723871910292	0.013780447971662285	0.055727937506229765	1.0
PTBXL	449	20057	9	100	SG0SPEC	0.25168040935463243	0.004582760217438526	0.013511202557779774	0.07706401036790723	1.0
PTBXL	449	20057	10	100	SG0SPEC	0.25356328170621745	0.005369423924895197	0.01587530229990591	0.05891878498434862	1.0
PTBXL	449	20057	11	100	SG0SPEC	0.19470956168513665	0.004850190526537937	0.016727900888813138	0.05451741015835727	1.0
PTBXL	449	20057	12	100	SG0SPEC	0.22880151575375987	0.004325559006494445	0.0134671395340932	0.06535921889784706	1.0
PTBXL	449	20057	13	100	SG0SPEC	0.20714004293282212	0.00373406371702357	0.012161350480239107	0.04790523720193127	1.0
PTBXL	449	20057	14	100	SG0SPEC	0.25085609361808686	0.004542655720348684	0.014012970287772462	0.07193705092426171	1.0
PTBXL	449	20057	15	100	SG0SPEC	0.18738224202213916	0.00439148603718411	0.014518692053164096	0.06456965110741415	1.0
PTBXL	449	20057	16	100	SG0SPEC	0.16459930901167255	0.004594247459698044	0.014176689172972688	0.059746420517261103	1.0
PTBXL	449	20057	17	100	SG0SPEC	0.24727369440747698	0.004233688952581985	0.01266573271374612	0.0639968686504694	1.0
PTBXL	449	20057	18	100	SG0SPEC	0.17434396250680084	0.00433446083646148	0.01194145004685942	0.0539268048666725	1.0
PTBXL	449	20057	19	100	SG0SPEC	0.19583938505294246	0.005299108194786607	0.015690575365676404	0.06309391430192267	1.0
PTBXL	449	20057	20	100	SG0SPEC	0.24171825654685977	0.0042524619086572865	0.014491953556331932	0.0584512840718177	1.0
PTBXL	449	20057	21	100	SG0SPEC	0.26722458344285793	0.003879904176618603	0.013659577621211113	0.05898655216046032	1.0
PTBXL	449	20057	22	100	SG0SPEC	0.19259137445987354	0.003492909362920735	0.011856582663118426	0.05689315026700733	1.0
PTBXL	449	20057	1	150	FD	0.28586253176237664	0.00520251998388231	0.01553031978680925	0.11748040356770707	1.0
PTBXL	449	20057	2	150	FD	0.3109896146005649	0.00439158518604273	0.012483183093645107	0.12696749441812674	1.0
PTBXL	449	20057	3	150	FD	0.29334178645117626	0.005284233009222687	0.01471823208926336	0.08485997384058364	1.0
PTBXL	449	20057	4	150	FD	0.32899680139651205	0.005192563744274195	0.01487670923041364	0.0929664599076191	1.0
PTBXL	449	20057	5	150	FD	0.267262720731144	0.005005965354492799	0.014542391808921622	0.09640460059131806	1.0
PTBXL	449	20057	6	150	FD	0.34926005961808015	0.005139052215746132	0.014923855214676818	0.11069079368607973	1.0
PTBXL	449	20057	7	150	FD	0.2861365416079896	0.00429047301930963	0.01174783833246365	0.14912336612222282	1.0
PTBXL	449	20057	8	150	FD	0.2468812087269146	0.00515530057057299	0.014512053353508463	0.10133794209367819	1.0
PTBXL	449	20057	9	150	FD	0.31336750397711216	0.004927695874086657	0.013867292917093845	0.08057137525302453	1.0
PTBXL	449	20057	10	150	FD	0.28966094576515383	0.005914090429242419	0.016226192670271436	0.1073461845323794	1.0
PTBXL	449	20057	11	150	FD	0.24396175178353524	0.005280838761030401	0.01713500517476685	0.10864905865709035	1.0
PTBXL	449	20057	12	150	FD	0.3160463978835808	0.004765830845597045	0.013715424347894418	0.10075007423401222	1.0
PTBXL	449	20057	13	150	FD	0.35667651281600316	0.004040533564260641	0.012267273567407491	0.07551596044674143	1.0
PTBXL	449	20057	14	150	FD	0.27475144962244324	0.005068716508066679	0.014591219711996518	0.11971599958319315	1.0
PTBXL	449	20057	15	150	FD	0.3783255134086994	0.0049191900778713694	0.014991363150153028	0.12281529304731857	1.0
PTBXL	449	20057	16	150	FD	0.8707645207628042	0.004989901143502145	0.01480497310563156	0.09125733354990459	1.0
PTBXL	449	20057	17	150	FD	0.31772542355125344	0.0047693758066709915	0.013339430777421498	0.07996235755176595	1.0
PTBXL	449	20057	18	150	FD	0.28981812616726516	0.004689109196682721	0.012384083385836898	0.0939728745714487	1.0
PTBXL	449	20057	19	150	FD	0.29362504350090046	0.005837087583013986	0.015985517172899154	0.11346227938374832	1.0
PTBXL	449	20057	20	150	FD	0.3233624182208654	0.004597012591976174	0.014724521129539146	0.0954024029592278	1.0
PTBXL	449	20057	21	150	FD	0.31792610461721993	0.004252242306224015	0.013873089207870434	0.0984608028906492	1.0
PTBXL	449	20057	22	150	FD	0.28839919015262	0.0039539082714635495	0.012332129108598109	0.12474079227318549	1.0
PTBXL	449	20057	1	150	SG	0.22062412823008526	0.003703031456799493	0.014907165431475052	0.08238641404071397	1.0
PTBXL	449	20057	2	150	SG	0.20064142211303648	0.0029797510929933154	0.01160896592711706	0.08502359597697293	1.0
PTBXL	449	20057	3	150	SG	0.22112658939680194	0.0036542475188347232	0.013701886354443502	0.06886218111661038	1.0
PTBXL	449	20057	4	150	SG	0.22003183811768273	0.0035673336633548483	0.013866661841429522	0.07709524786320604	1.0
PTBXL	449	20057	5	150	SG	0.1882209682097873	0.003517899855631772	0.013653632068108254	0.07976937847485854	1.0
PTBXL	449	20057	6	150	SG	0.38433016698530686	0.0035772214225237254	0.014072858230975666	0.08420879216783576	1.0
PTBXL	449	20057	7	150	SG	0.2661876479331259	0.002834400314822815	0.01099519122421315	0.08582907540696758	1.0
PTBXL	449	20057	8	150	SG	0.2689909605380858	0.003563094680179124	0.013387174033422322	0.07358132618175948	1.0
PTBXL	449	20057	9	150	SG	0.1949135212609088	0.0035640839431479755	0.013067321940841151	0.09151366705666249	1.0
PTBXL	449	20057	10	150	SG	0.1841722070606265	0.004238008079368318	0.015333628738661412	0.07914356047546202	1.0
PTBXL	449	20057	11	150	SG	0.14214635145267007	0.003847971194168929	0.016326541195253508	0.076765020964595	1.0
PTBXL	449	20057	12	150	SG	0.1210324365860191	0.003391398954907075	0.013062955386664925	0.0849568284126764	1.0
PTBXL	449	20057	13	150	SG	0.17433915729361807	0.0029316472906316857	0.011762516335954938	0.06831850878335174	1.0
PTBXL	449	20057	14	150	SG	0.17796717947309368	0.0035177329263829196	0.01367984640611989	0.09441978871019308	1.0
PTBXL	449	20057	15	150	SG	0.19492814309225082	0.0034466606402287704	0.014200922845631533	0.08502939500930506	1.0
PTBXL	449	20057	16	150	SG	0.1490800955929862	0.0036106094387837956	0.013829419787331217	0.07632249815286543	1.0
PTBXL	449	20057	17	150	SG	0.20635256423426696	0.0032887616086405046	0.012410887033926121	0.08239761612268681	1.0
PTBXL	449	20057	18	150	SG	0.31260108932768194	0.0033867192662973182	0.011466815728272453	0.07087566112840046	1.0
PTBXL	449	20057	19	150	SG	0.18166567909331383	0.004203640786231922	0.01515848900481957	0.08052977761857417	1.0
PTBXL	449	20057	20	150	SG	0.1650395201224626	0.0033476936921809394	0.014114509187055547	0.07796560063202045	1.0
PTBXL	449	20057	21	150	SG	0.19413152500442038	0.003076431232929861	0.0133340583132137	0.08028922338384385	1.0
PTBXL	449	20057	22	150	SG	0.13357995883835624	0.0027702384621004807	0.01162373911925132	0.07331954980064306	1.0
PTBXL	449	20057	1	150	SPEC	0.4869123966962274	0.0061998776674098205	0.016143204474061118	0.1689269632256177	1.0
PTBXL	449	20057	2	150	SPEC	0.6263525908697442	0.005385936610434288	0.013121813477480272	0.16223633534798107	1.0
PTBXL	449	20057	3	150	SPEC	0.6340319698708845	0.006412835459699644	0.015524387603781905	0.12161436423914192	1.0
PTBXL	449	20057	4	150	SPEC	0.7517771180024293	0.006145684260501035	0.015595996871338271	0.10319551425192465	1.0
PTBXL	449	20057	5	150	SPEC	0.58370213172035	0.006016281716916692	0.015293885424069438	0.12019874708362861	1.0
PTBXL	449	20057	6	150	SPEC	0.6755082803677369	0.006191148556638823	0.015609712915828484	0.14448168686701246	1.0
PTBXL	449	20057	7	150	SPEC	0.5020111093648717	0.005286522008637409	0.01238043208685413	0.18874001356208805	1.0
PTBXL	449	20057	8	150	SPEC	0.40495805024756454	0.006067772387719237	0.015278514324267335	0.13388122363842067	1.0
PTBXL	449	20057	9	150	SPEC	0.5665336165881046	0.00583038851703515	0.014551181349902853	0.11148302807136927	1.0
PTBXL	449	20057	10	150	SPEC	0.5086947335010017	0.0068806066497156555	0.016903331605026956	0.15644349795498425	1.0
PTBXL	449	20057	11	150	SPEC	0.4807053338328027	0.006191671974114989	0.017665363046201296	0.1402240879693487	1.0
PTBXL	449	20057	12	150	SPEC	0.5509890791316139	0.005679981953240941	0.014315629268182677	0.14397822234259403	1.0
PTBXL	449	20057	13	150	SPEC	0.5176007663883576	0.004717301904680791	0.012734548899571416	0.11874350516660637	1.0
PTBXL	449	20057	14	150	SPEC	0.42250759927068493	0.0060097216343715405	0.015190817035044053	0.15165493964561313	1.0
PTBXL	449	20057	15	150	SPEC	0.5564562038362771	0.005989179719324147	0.015661219960748193	0.17616621927647014	1.0
PTBXL	449	20057	16	150	SPEC	0.3785804902038783	0.006020108099977516	0.015529916432751737	0.13290274871369834	1.0
PTBXL	449	20057	17	150	SPEC	0.6097932094814904	0.005768267552270086	0.014025157125912818	0.11881731626058878	1.0
PTBXL	449	20057	18	150	SPEC	0.45846346181733233	0.005581610385293216	0.013095887532478655	0.12982316485237438	1.0
PTBXL	449	20057	19	150	SPEC	0.5063261788239943	0.006855984360358166	0.016625184694068047	0.17208202459501332	1.0
PTBXL	449	20057	20	150	SPEC	0.6226957425699859	0.0055143649475571785	0.015284226213050736	0.1362132466460641	1.0
PTBXL	449	20057	21	150	SPEC	0.3490546398569004	0.004973466523533329	0.014278415097448654	0.12592331348447927	1.0
PTBXL	449	20057	22	150	SPEC	0.4838438270979127	0.004729509898087608	0.012735087485111658	0.15463224936668707	1.0
PTBXL	449	20057	1	150	SG0SPEC	0.3633379491807324	0.004767267974501291	0.015323251704061755	0.06813903869939526	1.0
PTBXL	449	20057	2	150	SG0SPEC	0.23038483515142671	0.003860891014689857	0.011866107208516961	0.07205673767956837	1.0
PTBXL	449	20057	3	150	SG0SPEC	0.24352809818100432	0.004704991490363087	0.014130875492320973	0.05390408294876953	1.0
PTBXL	449	20057	4	150	SG0SPEC	0.28657508624147865	0.004621479063797567	0.01438747038972548	0.062293182434637065	1.0
PTBXL	449	20057	5	150	SG0SPEC	0.2566604884981339	0.004563621335038865	0.014105833846181802	0.06425171594750359	1.0
PTBXL	449	20057	6	150	SG0SPEC	0.28614412414412765	0.004640499677580027	0.014445335162872126	0.06522565417234204	1.0
PTBXL	449	20057	7	150	SG0SPEC	0.23876652979498633	0.003643434863821113	0.011283122511100932	0.07026736228436128	1.0
PTBXL	449	20057	8	150	SG0SPEC	0.4637964484165907	0.004596333248468799	0.013810172114180844	0.05923985535923088	1.0
PTBXL	449	20057	9	150	SG0SPEC	0.3132232584377918	0.004630980660370491	0.013529401298568399	0.07735501855278956	1.0
PTBXL	449	20057	10	150	SG0SPEC	0.25667618512902074	0.005403323764820236	0.01586554627046632	0.0629385489371312	1.0
PTBXL	449	20057	11	150	SG0SPEC	0.249644229451516	0.004911010500234393	0.01673287488793086	0.06150243502733826	1.0
PTBXL	449	20057	12	150	SG0SPEC	1.3656866568576962	0.004361230892760283	0.013475405218620775	0.06805080693183291	1.0
PTBXL	449	20057	13	150	SG0SPEC	0.2722402862942345	0.003777564166475219	0.012191102295535688	0.054213214635125816	1.0
PTBXL	449	20057	14	150	SG0SPEC	0.2622820320142666	0.004591407701896295	0.014031601071059715	0.07921271571493661	1.0
PTBXL	449	20057	15	150	SG0SPEC	0.2676644183675558	0.004438986718831181	0.014514658380064598	0.07016522839487663	1.0
PTBXL	449	20057	16	150	SG0SPEC	0.19203941125087273	0.00464699963545895	0.01418853742945352	0.0630562183731164	1.0
PTBXL	449	20057	17	150	SG0SPEC	0.3278390304528923	0.004268977332750203	0.012680109510107526	0.06738209364195377	1.0
PTBXL	449	20057	18	150	SG0SPEC	0.2710948516808124	0.004407569058809279	0.011976209926330075	0.05374629621052207	1.0
PTBXL	449	20057	19	150	SG0SPEC	0.2521037056072623	0.005317527588754766	0.015691408900055586	0.06780028360365419	1.0
PTBXL	449	20057	20	150	SG0SPEC	0.2524129815833736	0.00430744283374739	0.014495178084098191	0.06601034843567326	1.0
PTBXL	449	20057	21	150	SG0SPEC	0.23045445281554386	0.003926021806018726	0.013667335322381641	0.06062996862274663	1.0
PTBXL	449	20057	22	150	SG0SPEC	0.32413686759392507	0.003513771749871892	0.01185420358717035	0.06234735506669651	1.0
PTBXL	5452	19327	1	40	FD	0.15284730088344478	0.0018979178524237935	0.006129929623033542	0.045217984379071235	1.0
PTBXL	5452	19327	2	40	FD	0.11926925906250037	0.002116013795765769	0.005442843772200069	0.021558154235667638	1.0
PTBXL	5452	19327	3	40	FD	0.149639659370989	0.0021573038575992565	0.005363241762921691	0.025906919083617592	1.0
PTBXL	5452	19327	4	40	FD	0.15009258339103096	0.0021015586875668705	0.006372729257283565	0.0470272948223049	1.0
PTBXL	5452	19327	5	40	FD	0.1645613822722002	0.0020652403563527905	0.006742337920170241	0.05277097681485022	1.0
PTBXL	5452	19327	6	40	FD	0.13117369374373422	0.001958708512026747	0.006467933494942373	0.04684811154400151	1.0
PTBXL	5452	19327	7	40	FD	0.16495260732421244	0.0020109032195966847	0.006578902465551781	0.043525665886195844	1.0
PTBXL	5452	19327	8	40	FD	0.1651200681840509	0.001977134984084419	0.00513448590836725	0.028510153970783554	1.0
PTBXL	5452	19327	1	40	SG	0.14905135558087446	0.0016667438556031337	0.006031172144312681	0.04463217963027059	1.0
PTBXL	5452	19327	2	40	SG	0.1759892068695495	0.0018730169903103972	0.005287290981214424	0.020902112457303865	1.0
PTBXL	5452	19327	3	40	SG	0.1430756900237053	0.0019108254080864666	0.005216036943671505	0.02563246246486953	1.0
PTBXL	5452	19327	4	40	SG	0.12463421770842038	0.0018654869006034288	0.006267345035696218	0.046340429566470914	1.0
PTBXL	5452	19327	5	40	SG	0.13941572789082024	0.0018286697655628093	0.006648102745984944	0.05411176437794299	1.0
PTBXL	5452	19327	6	40	SG	0.12481016266094153	0.0017427323471952778	0.00637410260808145	0.04877657902014331	1.0
PTBXL	5452	19327	7	40	SG	0.1541530333151148	0.0017735108142328984	0.006479145365791934	0.045948316823112303	1.0
PTBXL	5452	19327	8	40	SG	0.15520085912180856	0.0017469701369935003	0.004993841655436475	0.026992412145723742	1.0
PTBXL	5452	19327	1	40	SPEC	0.16644219065117047	0.0019485927947524623	0.006188775449297062	0.0479361854872205	1.0
PTBXL	5452	19327	2	40	SPEC	0.12601831327234184	0.002168280320262862	0.005506753024646228	0.022855400207765192	1.0
PTBXL	5452	19327	3	40	SPEC	0.1491337782801147	0.002211563771482601	0.0054175009440500955	0.027610412584148685	1.0
PTBXL	5452	19327	4	40	SPEC	0.16430562223892894	0.0021533299971909217	0.006429866249496126	0.04960462481189297	1.0
PTBXL	5452	19327	5	40	SPEC	0.17506250338436574	0.0021170955121685214	0.006800482225542769	0.05470414592716743	1.0
PTBXL	5452	19327	6	40	SPEC	0.2352811584091402	0.002005505848404022	0.006521358727017444	0.048601618321435586	1.0
PTBXL	5452	19327	7	40	SPEC	0.16105610074068918	0.0020622852681049723	0.006634729156954536	0.045057040958564616	1.0
PTBXL	5452	19327	8	40	SPEC	0.18285728942845242	0.0020271689154678844	0.005193206730503009	0.030492970140988954	1.0
PTBXL	5452	19327	1	40	SG0SPEC	0.1479694021380999	0.001907513423011001	0.006106253377951667	0.044303778783656024	1.0
PTBXL	5452	19327	2	40	SG0SPEC	0.11047264045294751	0.0021324982589314345	0.005422121667734442	0.020853483770175204	1.0
PTBXL	5452	19327	3	40	SG0SPEC	0.15642512113823595	0.0021693891250969444	0.005357946142108487	0.024750918069988734	1.0
PTBXL	5452	19327	4	40	SG0SPEC	0.18565380902061604	0.002114479835492814	0.0063561292810719655	0.04627832500052403	1.0
PTBXL	5452	19327	5	40	SG0SPEC	0.1636611144885235	0.0020775935468713464	0.006722827120905577	0.0524418039332227	1.0
PTBXL	5452	19327	6	40	SG0SPEC	0.12012107916992668	0.0019716710417287293	0.006455128144604389	0.04684589876345745	1.0
PTBXL	5452	19327	7	40	SG0SPEC	0.14754582261267832	0.0020232784346738597	0.006565470942829565	0.043205437583483226	1.0
PTBXL	5452	19327	8	40	SG0SPEC	0.14588364286181466	0.0019906663691872375	0.005109590925820428	0.027403542888077975	1.0
PTBXL	5452	19327	1	100	FD	0.29984048300982863	0.0026098417245967033	0.007234073043608218	0.14341045018175153	1.0
PTBXL	5452	19327	2	100	FD	0.3038547320548327	0.0027360016688077584	0.006473353930015607	0.13137818774042648	1.0
PTBXL	5452	19327	3	100	FD	0.34575246922184694	0.002772542228371504	0.00632249845071533	0.11540172070430657	1.0
PTBXL	5452	19327	4	100	FD	0.4205404341418373	0.0025993211478914638	0.007113961871539586	0.1299919490708093	1.0
PTBXL	5452	19327	5	100	FD	0.3238217246509262	0.0025767131880453306	0.0073753230838989065	0.13141846036277993	1.0
PTBXL	5452	19327	6	100	FD	0.32262938552485493	0.0025367328471439144	0.0071990550553487275	0.1325712135561065	1.0
PTBXL	5452	19327	7	100	FD	0.2725416984415455	0.0025254853392209335	0.0072662446155102615	0.12095989257946631	1.0
PTBXL	5452	19327	8	100	FD	0.6923340189341894	0.0025092608619046155	0.006303462510561936	0.11585387229760853	1.0
PTBXL	5452	19327	1	100	SG	0.23022138865012026	0.0017830457382767928	0.006695168555971841	0.1236110623794041	1.0
PTBXL	5452	19327	2	100	SG	0.25956759424057374	0.001959743374401033	0.005837385285920085	0.07914877424262398	1.0
PTBXL	5452	19327	3	100	SG	0.2919196930195808	0.00202430989192898	0.005727006015674566	0.09117320319248255	1.0
PTBXL	5452	19327	4	100	SG	0.3008413500610626	0.0019586204818153245	0.006708731772318691	0.11095485861409972	1.0
PTBXL	5452	19327	5	100	SG	0.1825029433481068	0.0019228245174850668	0.0070750075539694314	0.11542368511000178	1.0
PTBXL	5452	19327	6	100	SG	0.1749898215273877	0.0018410920692630962	0.0068171865464661495	0.1167050407800915	1.0
PTBXL	5452	19327	7	100	SG	0.245719559623833	0.0018615062255079539	0.006879387873822472	0.1113848812420237	1.0
PTBXL	5452	19327	8	100	SG	0.18707526962935234	0.0018505349082775493	0.0057220257299670325	0.09462797587159755	1.0
PTBXL	5452	19327	1	100	SPEC	0.34542106512302295	0.0029950877185280266	0.007552581910971317	0.1566403348780334	1.0
PTBXL	5452	19327	2	100	SPEC	0.343917457124589	0.0031016269682079298	0.006772916423318068	0.1524744600645814	1.0
PTBXL	5452	19327	3	100	SPEC	0.5064630682844893	0.0031400331320851575	0.006634298742086352	0.1382895016256365	1.0
PTBXL	5452	19327	4	100	SPEC	0.3284507297986565	0.00291597865884562	0.007369993075308392	0.14381755029533078	1.0
PTBXL	5452	19327	5	100	SPEC	0.42814126262847507	0.002904528996633471	0.0076071090095630985	0.1450636097748016	1.0
PTBXL	5452	19327	6	100	SPEC	0.3738472059555127	0.0028548855868656027	0.007444382080640157	0.14050100677470842	1.0
PTBXL	5452	19327	7	100	SPEC	0.28087568549602443	0.002856282749115585	0.007500105866916477	0.12244696598573172	1.0
PTBXL	5452	19327	8	100	SPEC	0.37510918291549217	0.0028213281908487193	0.0065844849954954906	0.1232347796886088	1.0
PTBXL	5452	19327	1	100	SG0SPEC	0.22795380555777503	0.002210002423856645	0.006614993312410234	0.12340473497492598	1.0
PTBXL	5452	19327	2	100	SG0SPEC	0.2755249931863645	0.0023387251579764616	0.00586297786486761	0.07668961335180731	1.0
PTBXL	5452	19327	3	100	SG0SPEC	0.2873201060641678	0.0024593325338572087	0.00580039068220416	0.09494629425924543	1.0
PTBXL	5452	19327	4	100	SG0SPEC	0.2576719878680743	0.0023661841056467413	0.006742804368281722	0.11536709905200923	1.0
PTBXL	5452	19327	5	100	SG0SPEC	0.21528676402086222	0.0023349899921206486	0.007128855117723286	0.11913412722267061	1.0
PTBXL	5452	19327	6	100	SG0SPEC	0.35788453747515425	0.0022458193205152	0.006843222360477249	0.11561452984645532	1.0
PTBXL	5452	19327	7	100	SG0SPEC	0.26015597759346515	0.0022626995939192584	0.006927834943830384	0.11433920518972339	1.0
PTBXL	5452	19327	8	100	SG0SPEC	0.25560345934756956	0.0022665884925665513	0.005681328362508585	0.09493000432679669	1.0
PTBXL	5452	19327	1	150	FD	0.38074008509234547	0.002774565874430104	0.007442469958045943	0.1382094013512517	1.0
PTBXL	5452	19327	2	150	FD	0.27800367014563143	0.0028252028529556763	0.006521751565867771	0.10507103114580701	1.0
PTBXL	5452	19327	3	150	FD	0.29855952578688666	0.0029224323998243797	0.006448771389690059	0.0886094583035962	1.0
PTBXL	5452	19327	4	150	FD	0.34421642371561967	0.0026796656723764066	0.007181736509958244	0.13320955903133644	1.0
PTBXL	5452	19327	5	150	FD	0.48791700158567985	0.002700969624889964	0.007546591780135303	0.12633287243400343	1.0
PTBXL	5452	19327	6	150	FD	0.3393450753301549	0.002622677342370302	0.007267999106669339	0.12879504271346934	1.0
PTBXL	5452	19327	7	150	FD	0.41770123668755166	0.0026759102744552668	0.007398696035691014	0.11332395661202507	1.0
PTBXL	5452	19327	8	150	FD	0.28828136471626986	0.0026319223257971545	0.006373892808187266	0.09790415655151347	1.0
PTBXL	5452	19327	1	150	SG	0.22692154357271746	0.0017840974031040735	0.006709497225837406	0.1244682793415303	1.0
PTBXL	5452	19327	2	150	SG	0.267437616896284	0.0019609545444258265	0.005860713318281324	0.08188869678161684	1.0
PTBXL	5452	19327	3	150	SG	0.2460851921505675	0.0020265007511207087	0.005760333234219627	0.09318200850796667	1.0
PTBXL	5452	19327	4	150	SG	0.19535018761990028	0.001960178251502763	0.0067147770506823445	0.11170192743294292	1.0
PTBXL	5452	19327	5	150	SG	0.2113332468922071	0.0019254667342241696	0.007077477143193788	0.11620211002400586	1.0
PTBXL	5452	19327	6	150	SG	0.1778879115213561	0.0018425972522778534	0.006837015622475279	0.11845806321094823	1.0
PTBXL	5452	19327	7	150	SG	0.1473002134170827	0.0018640927385125993	0.0069002961861887365	0.11243456849916769	1.0
PTBXL	5452	19327	8	150	SG	0.16630130561003162	0.0018529577716219826	0.005749644603007053	0.09672722729734584	1.0
PTBXL	5452	19327	1	150	SPEC	0.6135581824444265	0.003784984596345316	0.008126789474345393	0.24244833154380233	1.0
PTBXL	5452	19327	2	150	SPEC	0.5779505733296274	0.003629356406831325	0.007066557209393596	0.1707391896707703	1.0
PTBXL	5452	19327	3	150	SPEC	0.6281940776045685	0.003792841788656887	0.007059472531775056	0.1724525228767943	1.0
PTBXL	5452	19327	4	150	SPEC	0.5873395753104792	0.003281237824573251	0.007608130740004922	0.19684667441148643	1.0
PTBXL	5452	19327	5	150	SPEC	0.7760943494238015	0.0035688021050747937	0.008142471422999946	0.23715018430095838	1.0
PTBXL	5452	19327	6	150	SPEC	0.5863297846032939	0.003399014593597367	0.0077994112399837725	0.2326806104501724	1.0
PTBXL	5452	19327	7	150	SPEC	0.9563332764926167	0.003618857824831979	0.008006068165408296	0.20018939039329842	1.0
PTBXL	5452	19327	8	150	SPEC	0.6333886607908882	0.0035187773432751126	0.006950250359851566	0.2313178239253814	1.0
PTBXL	5452	19327	1	150	SG0SPEC	0.2953319216314981	0.00227353276877883	0.00664627594699847	0.13220479725396617	1.0
PTBXL	5452	19327	2	150	SG0SPEC	0.3147559272700601	0.002393032715068945	0.005891460578363055	0.08619163929909109	1.0
PTBXL	5452	19327	3	150	SG0SPEC	0.4137026145319379	0.002514768650714001	0.005857766516302428	0.10549815716563933	1.0
PTBXL	5452	19327	4	150	SG0SPEC	0.2939851466280648	0.002415974008472045	0.006770344247629674	0.1200037908694649	1.0
PTBXL	5452	19327	5	150	SG0SPEC	0.4225514548002211	0.0023900864511281635	0.0071657147853683495	0.12899608632392573	1.0
PTBXL	5452	19327	6	150	SG0SPEC	0.33928184895483005	0.002293798261070661	0.00687948326255838	0.12353191463054168	1.0
PTBXL	5452	19327	7	150	SG0SPEC	0.32660871765100324	0.0023348495117292865	0.0069767285021221925	0.13028575577915966	1.0
PTBXL	5452	19327	8	150	SG0SPEC	0.3307302566238023	0.002328225083878365	0.005716503996838922	0.10833287012041873	1.0
PTBXL	9063	19578	1	40	FD	0.13500481960199362	0.001365449617188324	0.004560329991997057	0.04511935501001475	1.0
PTBXL	9063	19578	2	40	FD	0.1397916705154019	0.001386873421833062	0.0032132788989060706	0.025974701388450625	1.0
PTBXL	9063	19578	3	40	FD	0.7390164884231344	0.0015194707399959627	0.004120840806666808	0.02090409193734439	1.0
PTBXL	9063	19578	4	40	FD	0.15919566230907342	0.0015520346975873005	0.005011022447747046	0.03272745486383904	1.0
PTBXL	9063	19578	5	40	FD	0.1496639348994504	0.0013924504384862295	0.0037711374998120276	0.03875464900734872	1.0
PTBXL	9063	19578	6	40	FD	0.1447814985097778	0.0013628456412392526	0.0038087856810121957	0.025359214382173586	1.0
PTBXL	9063	19578	7	40	FD	0.13767489043065625	0.001365995215750395	0.004260124996670993	0.03020142195477378	1.0
PTBXL	9063	19578	8	40	FD	0.1509909480493651	0.001475329516113231	0.004326732201438213	0.02171378393314563	1.0
PTBXL	9063	19578	9	40	FD	0.1277624169235767	0.001225478504568322	0.003701602788404688	0.05126985511938828	1.0
PTBXL	9063	19578	10	40	FD	0.1482046225496782	0.0014716975232770533	0.004343120328564313	0.0226081333639713	1.0
PTBXL	9063	19578	1	40	SG	0.13730261856329715	0.0011821599802097958	0.004484187791804027	0.04897310045808742	1.0
PTBXL	9063	19578	2	40	SG	0.14647628157594922	0.0012010493281683775	0.003099236402927992	0.02768955500308857	1.0
PTBXL	9063	19578	3	40	SG	0.13015505837448849	0.0013210602852349455	0.004017058872954921	0.02356455503029769	1.0
PTBXL	9063	19578	4	40	SG	0.158059238403792	0.0013488671215514153	0.004920899526184411	0.03731411546693044	1.0
PTBXL	9063	19578	5	40	SG	0.1940132187997933	0.001198689605184226	0.0036570182005561673	0.039121033608263626	1.0
PTBXL	9063	19578	6	40	SG	0.24338016832560586	0.001174414926852725	0.003724815533783635	0.023539350701999622	1.0
PTBXL	9063	19578	7	40	SG	0.13045879318855078	0.0011927468914454862	0.004177137968160563	0.031745832298874344	1.0
PTBXL	9063	19578	8	40	SG	0.12449469897456003	0.001273263380246452	0.004218176676015495	0.023600474645521063	1.0
PTBXL	9063	19578	9	40	SG	0.13052874864032374	0.0010533624733979328	0.003615073007415753	0.050592626613631175	1.0
PTBXL	9063	19578	10	40	SG	0.1341073651520759	0.0012595037368805981	0.004228799062394419	0.022885283974817896	1.0
PTBXL	9063	19578	1	40	SPEC	0.13941457291532375	0.0014054989067274648	0.004599673939981745	0.04564381858908081	1.0
PTBXL	9063	19578	2	40	SPEC	0.13543174468275543	0.0014272471205089817	0.0032495599948739857	0.026530399750812724	1.0
PTBXL	9063	19578	3	40	SPEC	0.6629155157383806	0.0015624093380566708	0.0041654509256868815	0.021176210516277844	1.0
PTBXL	9063	19578	4	40	SPEC	0.16344933162467426	0.0015960126994531358	0.005051596869366984	0.03268654930550115	1.0
PTBXL	9063	19578	5	40	SPEC	0.1516909663246989	0.0014344894192345533	0.0038284120132093926	0.04020311322435146	1.0
PTBXL	9063	19578	6	40	SPEC	0.15109400363528347	0.0014047361134014742	0.0038472453679444297	0.02718553606337126	1.0
PTBXL	9063	19578	7	40	SPEC	0.1547303240501335	0.0014036616718288587	0.004295433444146594	0.031236714147712775	1.0
PTBXL	9063	19578	8	40	SPEC	0.16913400511699495	0.00151937901254532	0.0043855105663249275	0.02259008930828514	1.0
PTBXL	9063	19578	9	40	SPEC	0.13612568145480172	0.0012628607624452475	0.0037550502272740687	0.0534102488303454	1.0
PTBXL	9063	19578	10	40	SPEC	0.1510851730111311	0.0015183855093272895	0.004407903505588452	0.023694048100849727	1.0
PTBXL	9063	19578	1	40	SG0SPEC	0.13848404747291215	0.0013703941418154867	0.004558672636907259	0.04586143292236983	1.0
PTBXL	9063	19578	2	40	SG0SPEC	0.1398893836802305	0.0013923713203024038	0.0032142131765788276	0.026215725492226994	1.0
PTBXL	9063	19578	3	40	SG0SPEC	0.43381539687060405	0.0015257199425380025	0.004122622417465046	0.021119856782137368	1.0
PTBXL	9063	19578	4	40	SG0SPEC	0.16596862636019719	0.001558132265359368	0.005009669143186748	0.033433479746582805	1.0
PTBXL	9063	19578	5	40	SG0SPEC	0.15241632391223872	0.001397628732217202	0.003742577386477957	0.03896355450101293	1.0
PTBXL	9063	19578	6	40	SG0SPEC	0.15104937234052862	0.001365514857771309	0.003810361624569778	0.024386066893120787	1.0
PTBXL	9063	19578	7	40	SG0SPEC	0.13527368225545175	0.0013717519709142273	0.004267268876464967	0.030039024496471226	1.0
PTBXL	9063	19578	8	40	SG0SPEC	0.14562486279231557	0.0014801997971803584	0.0043048832788552815	0.02220068342873025	1.0
PTBXL	9063	19578	9	40	SG0SPEC	0.12724491897767937	0.0012296898819662658	0.003665473090727388	0.05146064810638463	1.0
PTBXL	9063	19578	10	40	SG0SPEC	0.1708783720316367	0.0014754129984120637	0.004307162451988008	0.02284749686738205	1.0
PTBXL	9063	19578	1	100	FD	0.26908983184014607	0.0019582700581322206	0.005126166366800084	0.0556098583238705	1.0
PTBXL	9063	19578	2	100	FD	0.7866473982285521	0.0020060355118968493	0.004012886712846149	0.0482219859720917	1.0
PTBXL	9063	19578	3	100	FD	0.34680863052840216	0.002111860090462595	0.004665745035470187	0.07668109350525586	1.0
PTBXL	9063	19578	4	100	FD	0.21886831744561716	0.002127964541260064	0.0053748474796795655	0.07665477433564813	1.0
PTBXL	9063	19578	5	100	FD	0.23229131303807507	0.002001867285472669	0.004663096345009243	0.05971693094280241	1.0
PTBXL	9063	19578	6	100	FD	0.2885429233590394	0.002067638664086464	0.004787227907804206	0.09012199117281022	1.0
PTBXL	9063	19578	7	100	FD	0.36221899469763147	0.001974302962265178	0.004995335358557369	0.10518025115985874	1.0
PTBXL	9063	19578	8	100	FD	0.4081503020222691	0.002225699465443479	0.005139081365555193	0.06731365171666089	1.0
PTBXL	9063	19578	9	100	FD	0.3468951841275069	0.0018311472970569162	0.004530728375059436	0.08426295976159967	1.0
PTBXL	9063	19578	10	100	FD	0.2988311872270431	0.0021747570090898645	0.00548052897683155	0.06895886265175978	1.0
PTBXL	9063	19578	1	100	SG	0.3431682867952233	0.0012777134056232583	0.004655662570327065	0.057687168905936344	1.0
PTBXL	9063	19578	2	100	SG	0.23357641618146519	0.0013006260929789538	0.0033574146625009555	0.045539199924775516	1.0
PTBXL	9063	19578	3	100	SG	0.1911244719923334	0.001416600563875835	0.004148785988715651	0.05236426190962439	1.0
PTBXL	9063	19578	4	100	SG	0.14018370963038151	0.001441671492698646	0.0049793477364419685	0.055255899097981384	1.0
PTBXL	9063	19578	5	100	SG	0.18151845933967134	0.001301004880850598	0.004089626795768599	0.06932182847177353	1.0
PTBXL	9063	19578	6	100	SG	0.37266671826795195	0.001307100787535422	0.004064569022706912	0.07714611477718382	1.0
PTBXL	9063	19578	7	100	SG	0.15287112290050828	0.0012805285489286243	0.004416317038535301	0.07634067532070583	1.0
PTBXL	9063	19578	8	100	SG	0.35523952808843207	0.0013704026457015868	0.004481249125150403	0.04646491118232285	1.0
PTBXL	9063	19578	9	100	SG	0.25464752922601097	0.0011530277948138933	0.00399855134699907	0.09041981943713151	1.0
PTBXL	9063	19578	10	100	SG	0.18808268128502553	0.0013672713725120557	0.004816665664737857	0.05454837499533494	1.0
PTBXL	9063	19578	1	100	SPEC	0.4381636547862778	0.0023138504594094364	0.005407854827093309	0.07370549510204533	1.0
PTBXL	9063	19578	2	100	SPEC	0.34543224243720033	0.00232746810411004	0.004337828226902773	0.06866178276881034	1.0
PTBXL	9063	19578	3	100	SPEC	0.42013750704275693	0.0025037612111191905	0.004983597107367467	0.09485838562844483	1.0
PTBXL	9063	19578	4	100	SPEC	0.3792750547549611	0.0024659917602052857	0.005611186524043875	0.08913877784140849	1.0
PTBXL	9063	19578	5	100	SPEC	0.37208577580418395	0.0023596535489510814	0.004998287725442705	0.07380191781399029	1.0
PTBXL	9063	19578	6	100	SPEC	0.32313788705087604	0.002435036518788928	0.00515100703245516	0.11666997705370945	1.0
PTBXL	9063	19578	7	100	SPEC	0.2985040763624988	0.0023395808555476782	0.005320126915952145	0.1269129100117577	1.0
PTBXL	9063	19578	8	100	SPEC	0.34409568080710834	0.0026955325688728373	0.005519971466226221	0.09293066053851881	1.0
PTBXL	9063	19578	9	100	SPEC	0.40050113843700974	0.0021385055187900692	0.004831501316264504	0.11329436150600457	1.0
PTBXL	9063	19578	10	100	SPEC	0.3427106546335063	0.0026346352100000887	0.005876143108860397	0.12321098789392745	1.0
PTBXL	9063	19578	1	100	SG0SPEC	0.31749919692652195	0.0015894499325421326	0.004724691137187578	0.05187229218372724	1.0
PTBXL	9063	19578	2	100	SG0SPEC	0.18200364614887968	0.0016180848637610502	0.0034073462740810256	0.04559280955536134	1.0
PTBXL	9063	19578	3	100	SG0SPEC	0.23737421401097078	0.0017178201092281685	0.004238464767829489	0.03966612676245986	1.0
PTBXL	9063	19578	4	100	SG0SPEC	0.19032333732300902	0.0017379085200851328	0.005093141067755511	0.04318054353280622	1.0
PTBXL	9063	19578	5	100	SG0SPEC	0.26570393562219025	0.001617443716073876	0.004118738860700071	0.06962685573718634	1.0
PTBXL	9063	19578	6	100	SG0SPEC	0.24140015901710057	0.0016486113234276064	0.003992312169566289	0.09371846244910625	1.0
PTBXL	9063	19578	7	100	SG0SPEC	0.38345748864650064	0.0015671027374896975	0.004365532165901613	0.060126939865004926	1.0
PTBXL	9063	19578	8	100	SG0SPEC	0.306963787318741	0.0017145423949896778	0.004539784525577348	0.05961345980075209	1.0
PTBXL	9063	19578	9	100	SG0SPEC	0.32085181651835754	0.0014456564878313266	0.003990788578972153	0.09423021813155089	1.0
PTBXL	9063	19578	10	100	SG0SPEC	0.2113469267751476	0.0017076337736273014	0.0047579566153432415	0.06481966740542826	1.0
PTBXL	9063	19578	1	150	FD	2.0078629595829147	0.0021605959390725987	0.00529770749506214	0.06770652452588923	1.0
PTBXL	9063	19578	2	150	FD	0.6519475401196516	0.0021366392145411237	0.00409520928276572	0.05609776491102351	1.0
PTBXL	9063	19578	3	150	FD	0.31573676781327714	0.0024012118724454218	0.004989617118259521	0.07962740736657109	1.0
PTBXL	9063	19578	4	150	FD	0.2912083808493762	0.0022635956178695097	0.0054821882157107624	0.087933176649663	1.0
PTBXL	9063	19578	5	150	FD	0.27479120049324873	0.0022267931626450007	0.004841975473152678	0.08581277925124554	1.0
PTBXL	9063	19578	6	150	FD	0.26481621710341297	0.0022491728998490267	0.004930746293844185	0.10852761671829249	1.0
PTBXL	9063	19578	7	150	FD	0.3652415634455502	0.0021752963438145785	0.005201515539317592	0.14018697360031593	1.0
PTBXL	9063	19578	8	150	FD	0.4718921883402451	0.002509276379108159	0.005545735123417987	0.09440092320987664	1.0
PTBXL	9063	19578	9	150	FD	0.39572411711982936	0.0020095078596828967	0.0047362852155885165	0.10223677289461505	1.0
PTBXL	9063	19578	10	150	FD	0.3591441106644461	0.0024064777846736734	0.005683178528499517	0.12487794789974069	1.0
PTBXL	9063	19578	1	150	SG	0.36596060796937446	0.0012794368260155545	0.004676605494785666	0.05934949484574866	1.0
PTBXL	9063	19578	2	150	SG	0.1812205761915097	0.0013025879371939973	0.0033811055185637815	0.045610822792674054	1.0
PTBXL	9063	19578	3	150	SG	0.19280259633873187	0.0014161953859650096	0.004161385768220849	0.05351460455702475	1.0
PTBXL	9063	19578	4	150	SG	0.1614382041041831	0.0014446789874689248	0.004986104029876629	0.05614753595406536	1.0
PTBXL	9063	19578	5	150	SG	0.2178278373695656	0.0013021174405685927	0.004101943683608312	0.07266019918772362	1.0
PTBXL	9063	19578	6	150	SG	0.32896286507712663	0.0013073283443669835	0.00408728157582068	0.07768796003643141	1.0
PTBXL	9063	19578	7	150	SG	0.17727907451218247	0.0012827436474503826	0.004430598739596431	0.07501918440578079	1.0
PTBXL	9063	19578	8	150	SG	0.2108945815237892	0.0013769631684058276	0.004501260305305626	0.047825746019936374	1.0
PTBXL	9063	19578	9	150	SG	0.5091116421240686	0.001155344453043232	0.004021340289693664	0.09196693382900968	1.0
PTBXL	9063	19578	10	150	SG	0.1919827373024595	0.0013700381348688612	0.004842347435652513	0.05652588814807909	1.0
PTBXL	9063	19578	1	150	SPEC	0.337933231298546	0.003091894567459914	0.005863608548838054	0.14049681004345188	1.0
PTBXL	9063	19578	2	150	SPEC	0.8906007022025408	0.0028636643733769007	0.0047091143866171865	0.11066490924226825	1.0
PTBXL	9063	19578	3	150	SPEC	0.6242896403394295	0.0034824979125623315	0.005905059632828615	0.14929369182874866	1.0
PTBXL	9063	19578	4	150	SPEC	0.9455983296766358	0.003022567506734465	0.005974435977051088	0.1711037804904332	1.0
PTBXL	9063	19578	5	150	SPEC	0.514793702789097	0.0031497315431352193	0.005537613781282792	0.2263344806910845	1.0
PTBXL	9063	19578	6	150	SPEC	0.6647806769150689	0.00319287619539127	0.00556566148999121	0.2653130017622989	1.0
PTBXL	9063	19578	7	150	SPEC	0.5950814506764525	0.0031361758175537623	0.00592039269489568	0.22759246511135012	1.0
PTBXL	9063	19578	8	150	SPEC	0.5003903904076078	0.0037877299294564667	0.006475948426194767	0.1669212738025345	1.0
PTBXL	9063	19578	9	150	SPEC	0.6491401703063822	0.002800673502910271	0.005295162043475601	0.14463103687549403	1.0
PTBXL	9063	19578	10	150	SPEC	0.6247617825449642	0.003372814348034934	0.006364902067482668	0.21911641667492998	1.0
PTBXL	9063	19578	1	150	SG0SPEC	0.29969237417431427	0.0016385316713246794	0.004741817066437792	0.0618289169030045	1.0
PTBXL	9063	19578	2	150	SG0SPEC	0.1944761619606325	0.001646422428356623	0.003428936712976214	0.048207922141822346	1.0
PTBXL	9063	19578	3	150	SG0SPEC	0.34239255717052275	0.0017632536643612973	0.00427575842647213	0.061574561887949734	1.0
PTBXL	9063	19578	4	150	SG0SPEC	0.3349473644103126	0.0017679603384720556	0.005113073995853071	0.05421299996656339	1.0
PTBXL	9063	19578	5	150	SG0SPEC	0.33441340334443714	0.0016586095035297085	0.004138452653740214	0.08364266450268197	1.0
PTBXL	9063	19578	6	150	SG0SPEC	0.3135318759117852	0.001670217186601258	0.004010842219499102	0.10908695155073782	1.0
PTBXL	9063	19578	7	150	SG0SPEC	0.2516514755844928	0.0016173490424191922	0.0044025876823807234	0.08925745015989316	1.0
PTBXL	9063	19578	8	150	SG0SPEC	0.404812436729358	0.001794844090804898	0.004587208285681956	0.09796878626283526	1.0
PTBXL	9063	19578	9	150	SG0SPEC	0.372268867743119	0.0014755754405313222	0.004004008071767599	0.1095097919818445	1.0
PTBXL	9063	19578	10	150	SG0SPEC	0.2526491829782002	0.0017628563836243922	0.004801527958210485	0.09689089317807342	1.0
PTBXL	17401	18530	1	40	FD	0.14031072497242056	0.0015791150561559018	0.011801326849554582	0.1116506239514507	1.0
PTBXL	17401	18530	2	40	FD	0.16712284290156998	0.0015108387570470134	0.011774833345951731	0.10964366198921592	1.0
PTBXL	17401	18530	3	40	FD	0.10286339448162658	0.001596402264554983	0.01130848099336272	0.11576237467398616	1.0
PTBXL	17401	18530	4	40	FD	0.1284170971632733	0.0015634411197206573	0.011226784328881818	0.11419287772695118	1.0
PTBXL	17401	18530	5	40	FD	0.13542907294454648	0.0012274711147032822	0.009581706548529991	0.10689364343677946	1.0
PTBXL	17401	18530	6	40	FD	0.16416409065202103	0.0014570013057332936	0.011216969026974439	0.10491086995474	1.0
PTBXL	17401	18530	7	40	FD	0.13862912303401986	0.001511619656048056	0.010249537881418917	0.1133701475601951	1.0
PTBXL	17401	18530	8	40	FD	0.15197957530672512	0.0015989548292763085	0.011904479001303373	0.111046802995004	1.0
PTBXL	17401	18530	9	40	FD	0.13501589662256974	0.0013121267865679877	0.01006932183723092	0.10749873950805744	1.0
PTBXL	17401	18530	10	40	FD	0.16508116233826967	0.0013443920213675597	0.009911690131619303	0.11501490879807838	1.0
PTBXL	17401	18530	11	40	FD	0.15899603433422302	0.0014142860179442267	0.009889687278597488	0.1110477168478711	1.0
PTBXL	17401	18530	1	40	SG	0.16923256923916413	0.0013658292703565735	0.011800995059016939	0.1087558800431847	1.0
PTBXL	17401	18530	2	40	SG	0.13001562764513017	0.0013217800392844685	0.01178467461729441	0.10697543018922412	1.0
PTBXL	17401	18530	3	40	SG	0.1129521167771267	0.0013775400063134513	0.011306570693214706	0.1134900369140446	1.0
PTBXL	17401	18530	4	40	SG	0.25569634811539566	0.001352905313962277	0.011223704633621923	0.11246975104774355	1.0
PTBXL	17401	18530	5	40	SG	0.12525753296138592	0.0010745504656232872	0.009589427665405421	0.10386351844253534	1.0
PTBXL	17401	18530	6	40	SG	0.15167658203373582	0.001261833483156118	0.01122664147216329	0.10163317570727488	1.0
PTBXL	17401	18530	7	40	SG	0.12765509300842562	0.0013045509869318254	0.010244655425337763	0.11253239883340854	1.0
PTBXL	17401	18530	8	40	SG	0.13841494138670507	0.0013831039256946903	0.011906331331190456	0.10911794651627266	1.0
PTBXL	17401	18530	9	40	SG	0.12965162431154914	0.001144627713337908	0.010076030812124881	0.10546731298515939	1.0
PTBXL	17401	18530	10	40	SG	0.16568127311003172	0.0011648083342126487	0.009915786155781491	0.11352834423235904	1.0
PTBXL	17401	18530	11	40	SG	0.15231845704453628	0.0012246438666555861	0.009888861031173299	0.11000342733892962	1.0
PTBXL	17401	18530	1	40	SPEC	0.1515409916593895	0.0016261637228505816	0.011879063492526683	0.11649076868563558	1.0
PTBXL	17401	18530	2	40	SPEC	0.18792282168524813	0.001552767473454335	0.011847395887251496	0.11417727267935225	1.0
PTBXL	17401	18530	3	40	SPEC	0.10894447397180662	0.0016445592743232968	0.011391768139107323	0.1208894083106082	1.0
PTBXL	17401	18530	4	40	SPEC	0.1411088524326679	0.0016103922173447093	0.011301536322291918	0.11906293619090863	1.0
PTBXL	17401	18530	5	40	SPEC	0.15340739634693892	0.0012611786512672144	0.009644148600963031	0.1113205171036196	1.0
PTBXL	17401	18530	6	40	SPEC	0.17855994449741225	0.0015003811821646187	0.011286253253169157	0.10949297553011056	1.0
PTBXL	17401	18530	7	40	SPEC	0.14047044978333792	0.001557728031675582	0.010319727782907484	0.11790733769239493	1.0
PTBXL	17401	18530	8	40	SPEC	0.1571645995474047	0.0016470158790744796	0.01198534615950934	0.11542137270423419	1.0
PTBXL	17401	18530	9	40	SPEC	0.14052928649762006	0.0013490760381456239	0.010137054743589616	0.11168880368160271	1.0
PTBXL	17401	18530	10	40	SPEC	0.1670743980760619	0.0013845775883026088	0.009978879224655273	0.11940588734940434	1.0
PTBXL	17401	18530	11	40	SPEC	0.18372036808405875	0.0014563881118855287	0.0099583248889989	0.11542144348139746	1.0
PTBXL	17401	18530	1	40	SG0SPEC	0.14279561535973265	0.001585406229770122	0.011775227986785293	0.11228258577403318	1.0
PTBXL	17401	18530	2	40	SG0SPEC	0.1759522470420088	0.0015179250199338454	0.011761440545575735	0.11038219837450713	1.0
PTBXL	17401	18530	3	40	SG0SPEC	0.10528864631405584	0.0016015697085103905	0.011271374270205555	0.11626645221697783	1.0
PTBXL	17401	18530	4	40	SG0SPEC	0.12718174539198088	0.0015689215648800967	0.011199037519838365	0.11477244242954769	1.0
PTBXL	17401	18530	5	40	SG0SPEC	0.12562172637372626	0.0012338319410247565	0.009567512220973204	0.10748957436331767	1.0
PTBXL	17401	18530	6	40	SG0SPEC	0.1743411017314353	0.001462978929432083	0.011205146229325022	0.10561896123081661	1.0
PTBXL	17401	18530	7	40	SG0SPEC	0.1413589819362575	0.0015175625551130999	0.010229765438853438	0.114193271456052	1.0
PTBXL	17401	18530	8	40	SG0SPEC	0.1523553547145345	0.0016047935819048168	0.011882018835718738	0.1118743313913995	1.0
PTBXL	17401	18530	9	40	SG0SPEC	0.1351926772328573	0.0013187693753406197	0.010049984392053816	0.10822256687391965	1.0
PTBXL	17401	18530	10	40	SG0SPEC	0.1882159178661036	0.001349882571482715	0.009893943259283463	0.1158160117722069	1.0
PTBXL	17401	18530	11	40	SG0SPEC	0.15309342362283637	0.0014197705243552431	0.009869902203658664	0.11193595289126793	1.0
PTBXL	17401	18530	1	100	FD	0.26021369729439026	0.0018563337582918188	0.012621412500609016	0.11182384041748612	1.0
PTBXL	17401	18530	2	100	FD	0.3547970138438132	0.0018002854961277509	0.01236334459233965	0.08346145133767649	1.0
PTBXL	17401	18530	3	100	FD	0.20723267168182471	0.001977488673791524	0.012191725240977475	0.1990122768961908	1.0
PTBXL	17401	18530	4	100	FD	0.22622314561200907	0.002013745471336233	0.012207780158773487	0.1777836394688956	1.0
PTBXL	17401	18530	5	100	FD	0.3264240403760504	0.001491146939626507	0.010149948552225741	0.10260073966861358	1.0
PTBXL	17401	18530	6	100	FD	0.2977100434619245	0.0017709818257038682	0.011976799967929571	0.12059993455284165	1.0
PTBXL	17401	18530	7	100	FD	0.25113099577669945	0.0018361577862445924	0.011024799903956214	0.19856191066294246	1.0
PTBXL	17401	18530	8	100	FD	0.2550263620205728	0.0019037010228638894	0.012739785189612761	0.10794203123181499	1.0
PTBXL	17401	18530	9	100	FD	0.3049640259170304	0.0015898892267394943	0.010791481353474975	0.11687165386757722	1.0
PTBXL	17401	18530	10	100	FD	0.30076928023893884	0.001643761404073894	0.010578228033943305	0.19183649207246584	1.0
PTBXL	17401	18530	11	100	FD	0.2449404508886191	0.001812572887883304	0.01057009518107964	0.1844246512481216	1.0
PTBXL	17401	18530	1	100	SG	0.20623772751270902	0.0014055381686002995	0.01244627613195805	0.13024553767435812	1.0
PTBXL	17401	18530	2	100	SG	0.1322356629747585	0.001349955474879064	0.012192924926151915	0.11687921108844994	1.0
PTBXL	17401	18530	3	100	SG	0.16320800120356407	0.0014277376279340725	0.011961426802527361	0.15945225672181346	1.0
PTBXL	17401	18530	4	100	SG	0.18764799894546175	0.0013991168682734754	0.011938449134373861	0.1546022933454558	1.0
PTBXL	17401	18530	5	100	SG	0.17514877237714213	0.0010969309387538575	0.009978810011009396	0.12520015306048973	1.0
PTBXL	17401	18530	6	100	SG	0.29827110117159916	0.001304647411795434	0.011717668571356778	0.12345778466670412	1.0
PTBXL	17401	18530	7	100	SG	0.10874104244003469	0.0013344693889773976	0.010837169247260843	0.14973257571526508	1.0
PTBXL	17401	18530	8	100	SG	0.14545060405308727	0.0014232292685236174	0.01253720385382494	0.12849908594431528	1.0
PTBXL	17401	18530	9	100	SG	0.14544546073776787	0.001172136964787557	0.010620225024391269	0.12826733310189475	1.0
PTBXL	17401	18530	10	100	SG	0.19594975139865292	0.0011947066645593264	0.010363595042566088	0.15270629819859854	1.0
PTBXL	17401	18530	11	100	SG	0.11702600938181672	0.001258712433251071	0.010349422515813543	0.1538687596535866	1.0
PTBXL	17401	18530	1	100	SPEC	0.36400125671866973	0.002068043443574859	0.012808718339145122	0.11571266210808498	1.0
PTBXL	17401	18530	2	100	SPEC	0.4712502602487096	0.002050140349756901	0.012546057428959595	0.08906907037386799	1.0
PTBXL	17401	18530	3	100	SPEC	0.6279343950981383	0.002244506653376506	0.012375247102357016	0.22651380203546945	1.0
PTBXL	17401	18530	4	100	SPEC	0.3794836615979478	0.0023221910455525135	0.012419483757517549	0.19614934718378146	1.0
PTBXL	17401	18530	5	100	SPEC	0.30925988730655857	0.0017292922421987698	0.010302215267393215	0.1155895931446809	1.0
PTBXL	17401	18530	6	100	SPEC	0.454125673575847	0.0020093386375546933	0.012163624646669024	0.12756665601019987	1.0
PTBXL	17401	18530	7	100	SPEC	0.2969218688816192	0.002086965068103958	0.011189843905199934	0.2380422288308495	1.0
PTBXL	17401	18530	8	100	SPEC	0.40284404299472676	0.002133296819882614	0.012930028234200013	0.11272510168801204	1.0
PTBXL	17401	18530	9	100	SPEC	0.5643492131034091	0.0018120460081901114	0.010963082661955689	0.12250078359008594	1.0
PTBXL	17401	18530	10	100	SPEC	0.38305506603909445	0.001903435881093134	0.010745724170517423	0.22004991654660264	1.0
PTBXL	17401	18530	11	100	SPEC	0.3677051902709683	0.0020971687809561534	0.010734415460407654	0.21022150017137753	1.0
PTBXL	17401	18530	1	100	SG0SPEC	0.16822825446220088	0.001729616530909859	0.012314235573511184	0.13294302513973597	1.0
PTBXL	17401	18530	2	100	SG0SPEC	0.2411362035393297	0.001628236569005619	0.012132046905211545	0.11556262593031087	1.0
PTBXL	17401	18530	3	100	SG0SPEC	0.16888049083236173	0.0017720816167631076	0.011793859726413034	0.17087968515618251	1.0
PTBXL	17401	18530	4	100	SG0SPEC	0.2252854198883319	0.0017705584646849587	0.011750922201960171	0.1649929950759612	1.0
PTBXL	17401	18530	5	100	SG0SPEC	0.20726024418004915	0.0013262608994753225	0.009919606324571848	0.13159007753899932	1.0
PTBXL	17401	18530	6	100	SG0SPEC	0.24327625259717006	0.001612076410388536	0.011587691030677465	0.12876805141295453	1.0
PTBXL	17401	18530	7	100	SG0SPEC	0.22828439685935437	0.0016533157960062228	0.010697247857116446	0.16139415924034145	1.0
PTBXL	17401	18530	8	100	SG0SPEC	0.21399438213550287	0.0017430731571811678	0.012394846031795703	0.12848497027560782	1.0
PTBXL	17401	18530	9	100	SG0SPEC	0.2459842151306736	0.0014385515151745247	0.010476700764053406	0.12955131294930491	1.0
PTBXL	17401	18530	10	100	SG0SPEC	0.26383154857435215	0.0014841607672474652	0.01024119330501513	0.16582157980973222	1.0
PTBXL	17401	18530	11	100	SG0SPEC	0.2017179659404138	0.0015632327391499794	0.010215986254934802	0.1594977615482833	1.0
PTBXL	17401	18530	1	150	FD	0.3517672537234596	0.0019087149244901033	0.01264686872072179	0.1055969225010436	1.0
PTBXL	17401	18530	2	150	FD	0.3619994781640824	0.0019056675208868805	0.012397137090731444	0.10694358145564944	1.0
PTBXL	17401	18530	3	150	FD	0.23255913471951528	0.002133911738748784	0.012186710103358018	0.1764035868691425	1.0
PTBXL	17401	18530	4	150	FD	0.21040868775585617	0.0021685370420828384	0.012302354862844974	0.1797603691591083	1.0
PTBXL	17401	18530	5	150	FD	0.21054244395688795	0.0015911412289613134	0.010126397610605258	0.12263092996870431	1.0
PTBXL	17401	18530	6	150	FD	0.5315846242607024	0.0018099798779460038	0.01203868565440116	0.10360648428385577	1.0
PTBXL	17401	18530	7	150	FD	0.35811041961992257	0.002013541079704219	0.01103850134255583	0.19685460296044183	1.0
PTBXL	17401	18530	8	150	FD	0.5839326771991686	0.002025671623375788	0.012759802319275851	0.10320219859886774	1.0
PTBXL	17401	18530	9	150	FD	0.5512084942891902	0.0016586828516646458	0.010830329671993566	0.10309046076884369	1.0
PTBXL	17401	18530	10	150	FD	0.25998014043884315	0.0017773688201403201	0.010597192997100727	0.17721329308985528	1.0
PTBXL	17401	18530	11	150	FD	0.3358342744689794	0.0019219984753063007	0.010585131084524467	0.18168747458602466	1.0
PTBXL	17401	18530	1	150	SG	0.24031456812763738	0.0014064025997054333	0.012462957984397106	0.13057735284386526	1.0
PTBXL	17401	18530	2	150	SG	0.12998390247356775	0.001350870524784705	0.01220949441479019	0.11709559037093549	1.0
PTBXL	17401	18530	3	150	SG	0.14651904073872682	0.00142903904799527	0.011984839144565607	0.15934053905010448	1.0
PTBXL	17401	18530	4	150	SG	0.3184108897782892	0.0014008561913430742	0.011961933059506297	0.15705287073675564	1.0
PTBXL	17401	18530	5	150	SG	0.17287864083725463	0.0010975523559704485	0.009993675917159137	0.12428841440433043	1.0
PTBXL	17401	18530	6	150	SG	0.4014191067046946	0.001306050839828021	0.011729989851345692	0.12360948947491512	1.0
PTBXL	17401	18530	7	150	SG	0.12735346234191935	0.0013358799711260024	0.010862677907102264	0.15027866739060572	1.0
PTBXL	17401	18530	8	150	SG	0.15473503071571326	0.0014245280024399562	0.01255965686879985	0.1293562721892015	1.0
PTBXL	17401	18530	9	150	SG	0.14696423154588054	0.0011725700938915232	0.010629115704006832	0.12871768611970932	1.0
PTBXL	17401	18530	10	150	SG	0.1509315868393779	0.001195453041187316	0.010383636409762746	0.1531128256783322	1.0
PTBXL	17401	18530	11	150	SG	0.18851996285226166	0.0012592462507951953	0.010366599166933511	0.15393236578066155	1.0
PTBXL	17401	18530	1	150	SPEC	0.5369171457032903	0.002392037580881027	0.012955378472236165	0.22308332667133635	1.0
PTBXL	17401	18530	2	150	SPEC	0.5636377707799064	0.0025071793856392645	0.012692330036553717	0.25126647549486447	1.0
PTBXL	17401	18530	3	150	SPEC	0.6979589929178173	0.002848128509930365	0.01251278486560217	0.18060399558341314	1.0
PTBXL	17401	18530	4	150	SPEC	0.6143791778455399	0.0028826225207152336	0.012652201090255475	0.23800360818567867	1.0
PTBXL	17401	18530	5	150	SPEC	0.431003425572381	0.0020659240129844423	0.010293557334030376	0.22306590173436622	1.0
PTBXL	17401	18530	6	150	SPEC	0.7524427567027189	0.0023350219515398886	0.012295836877599914	0.20597235641821848	1.0
PTBXL	17401	18530	7	150	SPEC	0.5034739411019715	0.002792476531618618	0.011311267247203516	0.27035223620434357	1.0
PTBXL	17401	18530	8	150	SPEC	0.5556348839454142	0.0028004247695270464	0.013103955546166812	0.2302187773914646	1.0
PTBXL	17401	18530	9	150	SPEC	0.713523422336863	0.0021467713827611804	0.01108683397356158	0.1922761230653233	1.0
PTBXL	17401	18530	10	150	SPEC	0.7603491920753365	0.0023533074607636705	0.010868898305791632	0.16730805884358463	1.0
PTBXL	17401	18530	11	150	SPEC	0.45590698974084587	0.002535052192281584	0.010840551562407447	0.20538504750476586	1.0
PTBXL	17401	18530	1	150	SG0SPEC	0.29046844637358743	0.0017620871911756932	0.01233726368247142	0.13495519859653504	1.0
PTBXL	17401	18530	2	150	SG0SPEC	0.3557684507029692	0.001646722962239563	0.012158111364438964	0.11731424867347663	1.0
PTBXL	17401	18530	3	150	SG0SPEC	0.2411867160503425	0.0018143396719698705	0.011815277239767306	0.1674016549856681	1.0
PTBXL	17401	18530	4	150	SG0SPEC	0.2676817692724873	0.0018334430334090834	0.011777112531627299	0.1701974188224969	1.0
PTBXL	17401	18530	5	150	SG0SPEC	0.433164891498373	0.001352239421761789	0.009938066676021921	0.1409567992569638	1.0
PTBXL	17401	18530	6	150	SG0SPEC	0.3274354099353657	0.0016489725295971644	0.01160446618886475	0.13487726232420438	1.0
PTBXL	17401	18530	7	150	SG0SPEC	0.3009519664625911	0.0017099406564459656	0.01072724324004788	0.1720834094003325	1.0
PTBXL	17401	18530	8	150	SG0SPEC	0.2965149341475354	0.001787964273725625	0.01241644012563994	0.136518885584648	1.0
PTBXL	17401	18530	9	150	SG0SPEC	0.27846183093467197	0.0014585977834105624	0.010487004085603008	0.12786920678749022	1.0
PTBXL	17401	18530	10	150	SG0SPEC	0.34910229965114803	0.0015246088964237642	0.010259721338851566	0.16668552715657353	1.0
PTBXL	17401	18530	11	150	SG0SPEC	0.29670560894187437	0.0016154167520422737	0.0102288319038324	0.1590626717754561	1.0
PTBXL	5338	11960	1	40	FD	0.1476079659933433	0.002443872648062004	0.01677808836675324	0.036660899802583025	1.0
PTBXL	5338	11960	2	40	FD	0.13754890132649986	0.002355266806685052	0.017152419101375122	0.03756044697228419	1.0
PTBXL	5338	11960	3	40	FD	0.14526242654350663	0.0024690088707207056	0.01897061077189997	0.04245741597486655	1.0
PTBXL	5338	11960	4	40	FD	0.1407146632665195	0.002524262689805349	0.01948785521195707	0.04720178435296173	1.0
PTBXL	5338	11960	5	40	FD	0.1476568286671353	0.0024832348811768927	0.01720758896923849	0.04260474258059032	1.0
PTBXL	5338	11960	6	40	FD	0.17244044028071093	0.0018276646312036576	0.012816827944097173	0.030301296065610755	1.0
PTBXL	5338	11960	7	40	FD	0.13272694731748189	0.0024016337003929453	0.018728108884030866	0.04376566589835905	1.0
PTBXL	5338	11960	8	40	FD	0.1327563373643619	0.0025468462965609466	0.01945040266383139	0.04931918168040013	1.0
PTBXL	5338	11960	9	40	FD	0.15543106512952462	0.0020575855401290814	0.014550618091749845	0.048164987402669036	1.0
PTBXL	5338	11960	1	40	SG	0.1447054789468493	0.002105827562964462	0.016716337815686592	0.036973062486383095	1.0
PTBXL	5338	11960	2	40	SG	0.13209076922756516	0.002047879961320351	0.0171055780587549	0.03767281578250147	1.0
PTBXL	5338	11960	3	40	SG	0.12811553185271674	0.0021551262031409084	0.01895499728515161	0.045490802788134964	1.0
PTBXL	5338	11960	4	40	SG	0.13307884092585412	0.002209110710358748	0.019478811961207036	0.05024312143482667	1.0
PTBXL	5338	11960	5	40	SG	0.11832663507506484	0.0021577511625470716	0.017153759376631404	0.0469076544470366	1.0
PTBXL	5338	11960	6	40	SG	0.1356357994069448	0.001580898165312167	0.012780827108647285	0.031768900195738456	1.0
PTBXL	5338	11960	7	40	SG	0.12845338921026692	0.0021022795660304507	0.018711972029431582	0.04654607694355727	1.0
PTBXL	5338	11960	8	40	SG	0.12634922255680145	0.0022258216559778066	0.019435135814640524	0.052111007051630756	1.0
PTBXL	5338	11960	9	40	SG	0.1564266339863029	0.0017935042121606164	0.01451055125188961	0.05082053697041942	1.0
PTBXL	5338	11960	1	40	SPEC	0.1444331916600098	0.002518994086382148	0.016914929233879127	0.03831104209465778	1.0
PTBXL	5338	11960	2	40	SPEC	0.1473829192691214	0.0024216757540469467	0.01729323702690724	0.039066505035533286	1.0
PTBXL	5338	11960	3	40	SPEC	0.15234965134980258	0.0025375473380700505	0.01909508941165714	0.04304174259798708	1.0
PTBXL	5338	11960	4	40	SPEC	0.14843312615289087	0.0025921573819058115	0.019616716699101505	0.04792474667622765	1.0
PTBXL	5338	11960	5	40	SPEC	0.14929741599442498	0.0025547674212468992	0.017341838905436485	0.04313030354772329	1.0
PTBXL	5338	11960	6	40	SPEC	0.16556063256039363	0.0018815567490733515	0.012919214659672383	0.0311223905263446	1.0
PTBXL	5338	11960	7	40	SPEC	0.14608490695007792	0.0024665126466413417	0.018852314760034655	0.04442189638628174	1.0
PTBXL	5338	11960	8	40	SPEC	0.1403652320385797	0.0026164675845192407	0.01957863283235237	0.050187305303751484	1.0
PTBXL	5338	11960	9	40	SPEC	0.1512755061315075	0.0021154509615709037	0.01465696391560515	0.04904284087357546	1.0
PTBXL	5338	11960	1	40	SG0SPEC	0.1505709773181396	0.0024471905543801764	0.016687765120320566	0.03649993299407633	1.0
PTBXL	5338	11960	2	40	SG0SPEC	0.13784692360627632	0.002362919158647375	0.01706628397352593	0.03750737397773031	1.0
PTBXL	5338	11960	3	40	SG0SPEC	0.14671018638659855	0.0024786544562827757	0.018911398756513414	0.04339213817574532	1.0
PTBXL	5338	11960	4	40	SG0SPEC	0.1410337037788826	0.0025342702928122206	0.019426638955474935	0.04815722810520146	1.0
PTBXL	5338	11960	5	40	SG0SPEC	0.144097007231157	0.002493968985163529	0.01713431817812553	0.04368639386578981	1.0
PTBXL	5338	11960	6	40	SG0SPEC	0.16008281511515576	0.0018344822647967868	0.01275870808226021	0.030377221927098956	1.0
PTBXL	5338	11960	7	40	SG0SPEC	0.12872744571906064	0.0024116467260077257	0.018666767412689453	0.044694478854272995	1.0
PTBXL	5338	11960	8	40	SG0SPEC	0.13391230440689997	0.0025564835957494693	0.01938855142535077	0.050306445709836584	1.0
PTBXL	5338	11960	9	40	SG0SPEC	0.16653167173294026	0.0020643710170441965	0.014498973903930831	0.04910793289164616	1.0
PTBXL	5338	11960	1	100	FD	0.2422157695812956	0.0032026134786522463	0.018604151937969913	0.10137768731387267	1.0
PTBXL	5338	11960	2	100	FD	0.28442896218440705	0.002969639261497612	0.018449697975918312	0.06126709712250577	1.0
PTBXL	5338	11960	3	100	FD	0.24767561972269309	0.002953493688492315	0.019520312017701113	0.05891849100905619	1.0
PTBXL	5338	11960	4	100	FD	0.2309335684198744	0.002897695717581225	0.020114595020345728	0.05369900515849906	1.0
PTBXL	5338	11960	5	100	FD	0.20792431657118143	0.003001974730888549	0.018741259675838798	0.07582887539874406	1.0
PTBXL	5338	11960	6	100	FD	0.27080496172780755	0.002262462452319784	0.014023644592830726	0.08091878340527182	1.0
PTBXL	5338	11960	7	100	FD	0.29423806711491424	0.002768541288488791	0.01920573913549312	0.05829412880570532	1.0
PTBXL	5338	11960	8	100	FD	0.2767877810255963	0.003093529666351265	0.02008520719051184	0.0598443837980446	1.0
PTBXL	5338	11960	9	100	FD	0.30917030275424207	0.002660607170466156	0.015969574925688353	0.09630917766459979	1.0
PTBXL	5338	11960	1	100	SG	0.1785050106349188	0.0022615766220816774	0.01819575138491971	0.06521402748683905	1.0
PTBXL	5338	11960	2	100	SG	0.17574569757400166	0.0021599971747102774	0.018164918522031948	0.05385629462758426	1.0
PTBXL	5338	11960	3	100	SG	0.14542729879212357	0.0022219528900553308	0.01940605996709441	0.04742593723088263	1.0
PTBXL	5338	11960	4	100	SG	0.14347301305684323	0.0022816787335512147	0.019903298405090447	0.04964057768017244	1.0
PTBXL	5338	11960	5	100	SG	0.1534416233664897	0.002253112178967122	0.018277363145297012	0.06098796451403777	1.0
PTBXL	5338	11960	6	100	SG	0.2080817436761491	0.0016626542430610357	0.013666197520940409	0.05433416899698359	1.0
PTBXL	5338	11960	7	100	SG	0.15417669482920937	0.002169067385387617	0.019121989664347964	0.04568640063172487	1.0
PTBXL	5338	11960	8	100	SG	0.18587876933945344	0.0023188233300371723	0.019939252024758065	0.05351808865782413	1.0
PTBXL	5338	11960	9	100	SG	0.19668202100638307	0.00189921051819857	0.01553569544360355	0.0714635061833131	1.0
PTBXL	5338	11960	1	100	SPEC	0.3796381028953115	0.003595615881092604	0.018944189058301794	0.1367701020744312	1.0
PTBXL	5338	11960	2	100	SPEC	0.6549593244065894	0.0032970967571810395	0.018756576046185955	0.07801796531139542	1.0
PTBXL	5338	11960	3	100	SPEC	0.371381755704607	0.0033269007820783286	0.019774133024562067	0.09531848901194438	1.0
PTBXL	5338	11960	4	100	SPEC	0.30799263772484603	0.0032566145823085097	0.020398845306465307	0.074888039589378	1.0
PTBXL	5338	11960	5	100	SPEC	0.2719138909869819	0.0033359859241842535	0.019094365019049462	0.09969563187328422	1.0
PTBXL	5338	11960	6	100	SPEC	0.392445121060085	0.002551960348664972	0.01430788085676189	0.10377989098251346	1.0
PTBXL	5338	11960	7	100	SPEC	0.46590381457016233	0.0030361289428707215	0.019406127873773764	0.08990499762694648	1.0
PTBXL	5338	11960	8	100	SPEC	0.4091630745359822	0.0034862996660458495	0.020325136083194598	0.07865606022116159	1.0
PTBXL	5338	11960	9	100	SPEC	0.33135902071104445	0.0030327902528968164	0.01629338052740413	0.13296887606871938	1.0
PTBXL	5338	11960	1	100	SG0SPEC	0.19173832871144497	0.002802988748307617	0.0179177599428354	0.06140814284468311	1.0
PTBXL	5338	11960	2	100	SG0SPEC	0.22461815179941502	0.002630772643023406	0.01799830931675582	0.0526015001835087	1.0
PTBXL	5338	11960	3	100	SG0SPEC	0.1783715338558493	0.002694309293436282	0.019334000427367017	0.048032215219205344	1.0
PTBXL	5338	11960	4	100	SG0SPEC	0.17302189185565567	0.0027588887307148768	0.01983741462811019	0.04876686753138595	1.0
PTBXL	5338	11960	5	100	SG0SPEC	0.1833251944910293	0.00275447888139093	0.018012728592175373	0.051607350482983955	1.0
PTBXL	5338	11960	6	100	SG0SPEC	0.2603542474421202	0.0020350385856813076	0.013461167115517664	0.04952580904632678	1.0
PTBXL	5338	11960	7	100	SG0SPEC	0.1893138269558606	0.0025821665084120376	0.019078157673601413	0.04102023255294415	1.0
PTBXL	5338	11960	8	100	SG0SPEC	0.22554485212956635	0.002835477823636849	0.019848551640649942	0.04924722355682228	1.0
PTBXL	5338	11960	9	100	SG0SPEC	0.27457570737643605	0.002359218449228167	0.015280416474427802	0.06866871349441402	1.0
PTBXL	5338	11960	1	150	FD	0.2596473546346275	0.0034062143084713	0.018789346685212115	0.1198523976956387	1.0
PTBXL	5338	11960	2	150	FD	0.3586526109267347	0.0031124752671459186	0.018603203108572816	0.08350307518850611	1.0
PTBXL	5338	11960	3	150	FD	0.2479909126776957	0.0032602921236711256	0.01973437777070428	0.09732199342569878	1.0
PTBXL	5338	11960	4	150	FD	0.30032106520027935	0.0031439573366799285	0.020229202050264086	0.07483740878309018	1.0
PTBXL	5338	11960	5	150	FD	0.3466212814846547	0.0032097029329240224	0.019018245723382	0.10160303500047059	1.0
PTBXL	5338	11960	6	150	FD	0.42267258988732753	0.0024211880643934124	0.014248870101796719	0.0942361788622817	1.0
PTBXL	5338	11960	7	150	FD	0.28954290134649313	0.002932375161135302	0.01931900017975572	0.08414001404654475	1.0
PTBXL	5338	11960	8	150	FD	0.2866725073787074	0.0033027950449974037	0.020163662654597226	0.07382285752887828	1.0
PTBXL	5338	11960	9	150	FD	0.3235051047816631	0.002952373763105119	0.016171482395017707	0.1335847235787685	1.0
PTBXL	5338	11960	1	150	SG	0.18468876968957004	0.0022611202500622627	0.018197411997633552	0.06477966415389147	1.0
PTBXL	5338	11960	2	150	SG	0.18982822444611147	0.0021607934704151034	0.018148012664698777	0.0532523193435035	1.0
PTBXL	5338	11960	3	150	SG	0.17417778126489653	0.002223868088570316	0.019407342446552886	0.04763679767909296	1.0
PTBXL	5338	11960	4	150	SG	0.1386920866792778	0.00228379916688911	0.019900368925561202	0.050005189629100145	1.0
PTBXL	5338	11960	5	150	SG	0.15860789426392277	0.0022554023854159553	0.01827995914001184	0.06201076334804791	1.0
PTBXL	5338	11960	6	150	SG	0.2046212928839111	0.0016637072481389546	0.013675829067329188	0.05534488373310313	1.0
PTBXL	5338	11960	7	150	SG	0.15388665897138765	0.0021699417672868438	0.01912473947802418	0.045759452507158564	1.0
PTBXL	5338	11960	8	150	SG	0.18422400968713717	0.0023204730262138644	0.01993804414520357	0.053560648801771985	1.0
PTBXL	5338	11960	9	150	SG	0.23410916383605568	0.0019014361294303849	0.015542249447527388	0.07224545454554454	1.0
PTBXL	5338	11960	1	150	SPEC	0.6098301036015082	0.004500654582981792	0.019422075888784376	0.22195949878701068	1.0
PTBXL	5338	11960	2	150	SPEC	0.5642913098523756	0.003964289112504832	0.01912456805389795	0.1654316150993227	1.0
PTBXL	5338	11960	3	150	SPEC	0.5108805048601491	0.004424852913104455	0.020277072153539414	0.20790681380625878	1.0
PTBXL	5338	11960	4	150	SPEC	0.7124737630934843	0.0041972929126520625	0.020732640233677286	0.18139159038774827	1.0
PTBXL	5338	11960	5	150	SPEC	0.6505551591460222	0.004234635415931622	0.019652786143275643	0.21395191496755198	1.0
PTBXL	5338	11960	6	150	SPEC	0.6945873028444152	0.003334967685918085	0.014817311809831452	0.2142777478352272	1.0
PTBXL	5338	11960	7	150	SPEC	0.7824410421676314	0.003990354204424771	0.019793206788478776	0.18285191068915932	1.0
PTBXL	5338	11960	8	150	SPEC	0.47868920258187364	0.004300553336226266	0.02054624351458804	0.1368915120667544	1.0
PTBXL	5338	11960	9	150	SPEC	0.7223282030747781	0.004071532132286034	0.016780456065272373	0.2791202678609696	1.0
PTBXL	5338	11960	1	150	SG0SPEC	0.2286026828852713	0.0028321053353610316	0.01790594354109171	0.06447436615901542	1.0
PTBXL	5338	11960	2	150	SG0SPEC	0.2614435766731544	0.00266507292046199	0.018007471743285132	0.05861438534101212	1.0
PTBXL	5338	11960	3	150	SG0SPEC	0.2445204693276489	0.0027815980402370803	0.019365035786286514	0.06215541640506552	1.0
PTBXL	5338	11960	4	150	SG0SPEC	0.365437434726994	0.0027977294025961505	0.019832220283973245	0.05594006282574448	1.0
PTBXL	5338	11960	5	150	SG0SPEC	0.28434525236949015	0.002780138746897409	0.017999238462160918	0.059559871465236086	1.0
PTBXL	5338	11960	6	150	SG0SPEC	0.2697030686041744	0.0020830024778770934	0.013470792577715045	0.066671248220191	1.0
PTBXL	5338	11960	7	150	SG0SPEC	0.34246210875621874	0.00263445018825713	0.019088789584573326	0.05134786298454054	1.0
PTBXL	5338	11960	8	150	SG0SPEC	0.4103759342184078	0.0028902876113072063	0.01986254997978156	0.0554214865756239	1.0
PTBXL	5338	11960	9	150	SG0SPEC	0.37199260656956445	0.0024161539220499077	0.015284252539760216	0.08410590277014494	1.0
PTBXL	1133	3160	1	40	FD	0.15338162602119196	0.0028736207983773316	0.014963035169880365	0.05790170044912939	1.0
PTBXL	1133	3160	2	40	FD	0.1681190820702416	0.0029390081444343958	0.015382553367846228	0.061148191375013816	1.0
PTBXL	1133	3160	3	40	FD	0.18313256318255408	0.0030092283371522845	0.0147021941098303	0.05571668478707472	1.0
PTBXL	1133	3160	4	40	FD	0.15466738424521106	0.0031900593998072284	0.015700559443773375	0.052931664328120964	1.0
PTBXL	1133	3160	5	40	FD	0.18481821866796688	0.0029271045490365894	0.015152946794754967	0.05369754950715511	1.0
PTBXL	1133	3160	6	40	FD	0.20725895164654323	0.002855853734600364	0.014804654176955515	0.05963872207535941	1.0
PTBXL	1133	3160	7	40	FD	0.16109099738677535	0.002987646333507679	0.014731470096692942	0.05713329121292091	1.0
PTBXL	1133	3160	8	40	FD	0.16420969295302634	0.003022954852829642	0.014520698205936336	0.053223863094909056	1.0
PTBXL	1133	3160	9	40	FD	0.16132949337788213	0.0027588446382005773	0.013496441844938471	0.05260395189249442	1.0
PTBXL	1133	3160	10	40	FD	0.15397275848573125	0.0029202274695597176	0.014936430771533882	0.05894409854438641	1.0
PTBXL	1133	3160	11	40	FD	0.17986585715313239	0.0027815619534703392	0.01471072505366091	0.06002789404271349	1.0
PTBXL	1133	3160	12	40	FD	0.18077823980678323	0.0033405667435843127	0.01632894849270618	0.05250142956127595	1.0
PTBXL	1133	3160	1	40	SG	0.15192114940691512	0.0024271729026935835	0.014905822996198245	0.06831461493205841	1.0
PTBXL	1133	3160	2	40	SG	0.12784142954043154	0.0024949743695965422	0.015325767502191659	0.07043767014443802	1.0
PTBXL	1133	3160	3	40	SG	0.19856904657361232	0.002544311834356435	0.014635424623588269	0.06633104739058192	1.0
PTBXL	1133	3160	4	40	SG	0.13899681418680662	0.002696744312770474	0.015631590295809555	0.06458646932306589	1.0
PTBXL	1133	3160	5	40	SG	0.17375086361371067	0.0024777570887964005	0.01509494821540252	0.06464499427621102	1.0
PTBXL	1133	3160	6	40	SG	0.16664348704531798	0.002408585845280003	0.014745922430246214	0.06924712050006229	1.0
PTBXL	1133	3160	7	40	SG	0.15362541833572793	0.0025153414878877887	0.014665155273950525	0.06669760879562346	1.0
PTBXL	1133	3160	8	40	SG	0.1459776851266599	0.002546458774120447	0.014447902133532088	0.06405908648057987	1.0
PTBXL	1133	3160	9	40	SG	0.1530319776487879	0.002324366790142122	0.013435394480982693	0.0641066864318935	1.0
PTBXL	1133	3160	10	40	SG	0.13513368132890285	0.002474032927250382	0.014887385423068712	0.06945807111861642	1.0
PTBXL	1133	3160	11	40	SG	0.1725174527545132	0.002354585790775081	0.014665080636028279	0.07016452524684606	1.0
PTBXL	1133	3160	12	40	SG	0.15559284704367224	0.002826998633401428	0.01625588877413311	0.06383339411675576	1.0
PTBXL	1133	3160	1	40	SPEC	0.17853713505686858	0.0029727950418988198	0.015070038251280192	0.057457925979687526	1.0
PTBXL	1133	3160	2	40	SPEC	0.17434568929728922	0.0030389444183863456	0.015489487569956193	0.06106662619722729	1.0
PTBXL	1133	3160	3	40	SPEC	0.1885528105276525	0.003114993720920673	0.014800924351308115	0.05511228275173586	1.0
PTBXL	1133	3160	4	40	SPEC	0.18749817028667481	0.0032998348264689265	0.015812968213336942	0.05187432826110887	1.0
PTBXL	1133	3160	5	40	SPEC	0.20031684368846597	0.003028281777219365	0.015259646938275051	0.053095688424540086	1.0
PTBXL	1133	3160	6	40	SPEC	0.17960090742676849	0.002957709632295226	0.014914869850323831	0.059559404743317224	1.0
PTBXL	1133	3160	7	40	SPEC	0.18414066326731718	0.0030920505369531263	0.014834997011773892	0.05677243258045368	1.0
PTBXL	1133	3160	8	40	SPEC	0.14327515010364933	0.0031312113023044923	0.014628453261489874	0.052522264434101025	1.0
PTBXL	1133	3160	9	40	SPEC	0.1709261895640995	0.002855650206888942	0.01359395317283031	0.05153108001105672	1.0
PTBXL	1133	3160	10	40	SPEC	0.16277799899011164	0.003020845971176859	0.015037493211460506	0.05838943714979904	1.0
PTBXL	1133	3160	11	40	SPEC	0.17777656585434962	0.0028785349335998084	0.014811436131913769	0.05973595377784378	1.0
PTBXL	1133	3160	12	40	SPEC	0.1998616004296329	0.003456548390031929	0.016444886414670082	0.05143086359123142	1.0
PTBXL	1133	3160	1	40	SG0SPEC	0.1531068247207168	0.0028781850697059586	0.01497538476542909	0.06100410291633021	1.0
PTBXL	1133	3160	2	40	SG0SPEC	0.23242225544669445	0.0029430932459147702	0.015388977297748425	0.06362243742098281	1.0
PTBXL	1133	3160	3	40	SG0SPEC	0.1604914435312586	0.0030141980849844657	0.014729107280680734	0.0587355390177423	1.0
PTBXL	1133	3160	4	40	SG0SPEC	0.14487775120035026	0.0031968055830819526	0.01573214646499197	0.05614832245321821	1.0
PTBXL	1133	3160	5	40	SG0SPEC	0.1747242835127806	0.0029313039043108355	0.015171008294022782	0.056808827813812364	1.0
PTBXL	1133	3160	6	40	SG0SPEC	0.36225175097425755	0.002858062664461995	0.014806079867229548	0.062302898819148814	1.0
PTBXL	1133	3160	7	40	SG0SPEC	0.15873910671901412	0.0029934544584891607	0.014748944139418541	0.05983110955217644	1.0
PTBXL	1133	3160	8	40	SG0SPEC	0.2080871100943735	0.003025692030583696	0.014533099617204913	0.05610976786596346	1.0
PTBXL	1133	3160	9	40	SG0SPEC	0.16451814787055127	0.002762626941689097	0.013512838188505015	0.05570428465885285	1.0
PTBXL	1133	3160	10	40	SG0SPEC	0.17129768497528047	0.002924343129109775	0.0149614216424739	0.06184775857981398	1.0
PTBXL	1133	3160	11	40	SG0SPEC	0.17489301581277353	0.00278543863385421	0.014728506387084348	0.06304301989634094	1.0
PTBXL	1133	3160	12	40	SG0SPEC	0.16965559676081637	0.003346957489164753	0.01636067231514061	0.055625883227606206	1.0
PTBXL	1133	3160	1	100	FD	0.2790534993321554	0.003506684685122147	0.015296114393575389	0.05817763829387251	1.0
PTBXL	1133	3160	2	100	FD	0.23999030668256896	0.003551471914198908	0.015891343375358198	0.07678388355505905	1.0
PTBXL	1133	3160	3	100	FD	0.2654991879009768	0.0036091516326846192	0.0151891606545722	0.05889346319180164	1.0
PTBXL	1133	3160	4	100	FD	0.5887158013995256	0.00375592932813587	0.01580265068031569	0.04417782952348431	1.0
PTBXL	1133	3160	5	100	FD	0.24058896030857913	0.0035207328364884973	0.015330625241800316	0.05473203932255411	1.0
PTBXL	1133	3160	6	100	FD	0.3171165950293855	0.003457531518759785	0.015322968758247601	0.07593992955324026	1.0
PTBXL	1133	3160	7	100	FD	0.30882092369654085	0.0035666661714524985	0.015051925627347713	0.06364734207565946	1.0
PTBXL	1133	3160	8	100	FD	0.2854984471634967	0.0035615321616948403	0.014848003727777	0.05424840557566098	1.0
PTBXL	1133	3160	9	100	FD	0.6442240614939772	0.00330934736680532	0.013846902591504668	0.06481187552626093	1.0
PTBXL	1133	3160	10	100	FD	0.46427238956371364	0.003629889154698225	0.015369095453502629	0.0691906158560423	1.0
PTBXL	1133	3160	11	100	FD	0.281968007615673	0.0033874347333739093	0.015112742130000351	0.0817770639877334	1.0
PTBXL	1133	3160	12	100	FD	0.1567747247699095	0.003849365608329768	0.016441548556439693	0.058448446417047197	1.0
PTBXL	1133	3160	1	100	SG	0.1260755314265436	0.002599698847499942	0.014775412413472013	0.07614997281038846	1.0
PTBXL	1133	3160	2	100	SG	0.2711860122021049	0.0026561120208477606	0.0153935804657544	0.07584391901570735	1.0
PTBXL	1133	3160	3	100	SG	0.2030607414223285	0.0027292157247330697	0.014662233657909345	0.06723409231456597	1.0
PTBXL	1133	3160	4	100	SG	0.2607636170803143	0.0028479560287057665	0.015295670883372038	0.052676272714064845	1.0
PTBXL	1133	3160	5	100	SG	0.18534779211797997	0.0026578481950746274	0.014926172378316855	0.06804917345187894	1.0
PTBXL	1133	3160	6	100	SG	0.1938791940480626	0.0025748651513826807	0.014781855695784963	0.07862966219373765	1.0
PTBXL	1133	3160	7	100	SG	0.268690669433522	0.002657633950878573	0.01455370163977834	0.07030928920705178	1.0
PTBXL	1133	3160	8	100	SG	0.2742171046140329	0.002699674764775167	0.014301815121373906	0.05906400765350078	1.0
PTBXL	1133	3160	9	100	SG	0.17848093497840728	0.0024853288397653855	0.01328201031063352	0.06224797496591218	1.0
PTBXL	1133	3160	10	100	SG	0.35481582496456854	0.002640427527684323	0.014794409539322196	0.07369508457975414	1.0
PTBXL	1133	3160	11	100	SG	0.32909199375185033	0.0025038849887233754	0.014567153180717204	0.0776941761640615	1.0
PTBXL	1133	3160	12	100	SG	0.13269441170657492	0.0029882123159403425	0.015918008123500374	0.05975203813786478	1.0
PTBXL	1133	3160	1	100	SPEC	0.4220436275836176	0.003828314768478926	0.015603367405001616	0.058542694237010064	1.0
PTBXL	1133	3160	2	100	SPEC	0.37249067089550447	0.003875881686347829	0.01620757117109952	0.08939795234446195	1.0
PTBXL	1133	3160	3	100	SPEC	0.4606783998742353	0.003925726550060296	0.015501007761310897	0.0783322978023488	1.0
PTBXL	1133	3160	4	100	SPEC	0.3486131229612648	0.004100289134875957	0.01609445713947731	0.05410513153166915	1.0
PTBXL	1133	3160	5	100	SPEC	0.43199634423753996	0.0038056101240704797	0.015592806096469758	0.05714907819640372	1.0
PTBXL	1133	3160	6	100	SPEC	0.4075788767475531	0.003802395767056716	0.01563517468370452	0.08975444310794009	1.0
PTBXL	1133	3160	7	100	SPEC	0.39726923690952975	0.003937280115903095	0.015364294627271987	0.07444165540442717	1.0
PTBXL	1133	3160	8	100	SPEC	0.36109851525402525	0.003905150155534536	0.015172514878334452	0.0858020364894831	1.0
PTBXL	1133	3160	9	100	SPEC	0.3520892835685649	0.0036871264091298452	0.014169563153346646	0.09836500119497257	1.0
PTBXL	1133	3160	10	100	SPEC	0.370584425377989	0.004024192139787877	0.01570185673498805	0.0796266749959608	1.0
PTBXL	1133	3160	11	100	SPEC	0.3429218790663916	0.003734464916824783	0.015432238816762653	0.10215736165459852	1.0
PTBXL	1133	3160	12	100	SPEC	0.30737592793977	0.004140011023817188	0.016721128617164054	0.07621982727532227	1.0
PTBXL	1133	3160	1	100	SG0SPEC	0.17955380243011265	0.0033346986333487034	0.014997880072391024	0.07178027479307113	1.0
PTBXL	1133	3160	2	100	SG0SPEC	0.24751416379361624	0.0033399548412215894	0.015517868506801586	0.06777909811901067	1.0
PTBXL	1133	3160	3	100	SG0SPEC	0.30840667765385865	0.003456201207273521	0.014868334275548128	0.06319521157754626	1.0
PTBXL	1133	3160	4	100	SG0SPEC	0.2710975739413218	0.003583692673627716	0.015617161873033717	0.0496578194624286	1.0
PTBXL	1133	3160	5	100	SG0SPEC	0.30036301714984254	0.0033776570827724686	0.01516273086742328	0.06410049937260676	1.0
PTBXL	1133	3160	6	100	SG0SPEC	0.24143014176800615	0.0032681772001224817	0.01493024552794382	0.07617486448503495	1.0
PTBXL	1133	3160	7	100	SG0SPEC	0.244223986277196	0.0033675361997549083	0.014764090905732814	0.06706171179132638	1.0
PTBXL	1133	3160	8	100	SG0SPEC	0.27723669435044784	0.003427823323219501	0.014549017271127096	0.058763677779356045	1.0
PTBXL	1133	3160	9	100	SG0SPEC	0.3729747177276044	0.003176901504779074	0.01351127691631486	0.05945521665304433	1.0
PTBXL	1133	3160	10	100	SG0SPEC	0.24701553862480044	0.0033386985657831297	0.014933009054329366	0.07271151284550229	1.0
PTBXL	1133	3160	11	100	SG0SPEC	0.24531489605850337	0.0031764315910786842	0.014691263479409244	0.07593566395465341	1.0
PTBXL	1133	3160	12	100	SG0SPEC	0.2311609701004883	0.003741615067419229	0.01622133708475906	0.05629462691635336	1.0
PTBXL	1133	3160	1	150	FD	0.9664234342104815	0.0036464964882362283	0.01528195057162187	0.05726251386135228	1.0
PTBXL	1133	3160	2	150	FD	0.245187552279706	0.003684580531808544	0.015963881207740182	0.07994467071593632	1.0
PTBXL	1133	3160	3	150	FD	0.2570638698897947	0.003734680548483863	0.015257320331383759	0.06237874860086368	1.0
PTBXL	1133	3160	4	150	FD	0.30317464875053735	0.0038785706059316317	0.01588011736757454	0.0415697283019711	1.0
PTBXL	1133	3160	5	150	FD	0.2390871915460661	0.0035834114810769967	0.015362996209903548	0.060486662264438655	1.0
PTBXL	1133	3160	6	150	FD	1.5341261677619265	0.0036248056201544153	0.015449272681903119	0.07713551286371022	1.0
PTBXL	1133	3160	7	150	FD	0.2640381528438156	0.0037536976082586113	0.015110128596822604	0.06711072251476292	1.0
PTBXL	1133	3160	8	150	FD	0.25149731732869185	0.00378830380135657	0.014959421311993383	0.07245347362317883	1.0
PTBXL	1133	3160	9	150	FD	0.9525595381944348	0.003487809154847623	0.013927723960408702	0.08296888729490602	1.0
PTBXL	1133	3160	10	150	FD	0.4250420527932435	0.003910354203343502	0.015555339619514691	0.07958160114449965	1.0
PTBXL	1133	3160	11	150	FD	0.3537543335751051	0.003571648484763586	0.015158534127856706	0.08843168472030581	1.0
PTBXL	1133	3160	12	150	FD	0.23372781686050648	0.003955985438163608	0.016497739385555075	0.06591072059072921	1.0
PTBXL	1133	3160	1	150	SG	0.11889885879076408	0.0026026549122537017	0.01479309351869639	0.07609700339574679	1.0
PTBXL	1133	3160	2	150	SG	0.38607973760360076	0.002659135187949823	0.015413567973528886	0.07590896784890819	1.0
PTBXL	1133	3160	3	150	SG	0.20762435193203835	0.00273205856571309	0.014670225812016718	0.06792612037750326	1.0
PTBXL	1133	3160	4	150	SG	0.29767070771237675	0.002849965155650216	0.0152997814249248	0.0533128642152561	1.0
PTBXL	1133	3160	5	150	SG	0.17871503034399258	0.00265980343132817	0.014934788752130907	0.06862020538015082	1.0
PTBXL	1133	3160	6	150	SG	1.3845918758348286	0.0025795366607272883	0.01479025227167761	0.08024613369599302	1.0
PTBXL	1133	3160	7	150	SG	0.4364365399390708	0.0026596463830444337	0.014568309789393023	0.07046305751518851	1.0
PTBXL	1133	3160	8	150	SG	0.22603854573530283	0.002703431657580606	0.014324042118631433	0.05959211585911164	1.0
PTBXL	1133	3160	9	150	SG	0.32409071715374	0.0024888528860382837	0.0132829020527107	0.0625100892342453	1.0
PTBXL	1133	3160	10	150	SG	0.34114903337057	0.0026427386716720317	0.014826901654731234	0.07424414710698762	1.0
PTBXL	1133	3160	11	150	SG	0.2312952645938548	0.0025076514746389814	0.01460673171505009	0.07903080596024205	1.0
PTBXL	1133	3160	12	150	SG	0.09031454944153951	0.002990987367467189	0.015920450110943434	0.06050441671033871	1.0
PTBXL	1133	3160	1	150	SPEC	0.5814756770103344	0.004842733363110468	0.015714836075253747	0.1655970823281399	1.0
PTBXL	1133	3160	2	150	SPEC	0.8189038150459609	0.004484554414470312	0.016455451950549864	0.15899860732263804	1.0
PTBXL	1133	3160	3	150	SPEC	0.49185626932393944	0.004472865327555061	0.015759613334991606	0.12467531515347124	1.0
PTBXL	1133	3160	4	150	SPEC	0.5611159231204242	0.004749983201052255	0.016407441613340817	0.09240310933579142	1.0
PTBXL	1133	3160	5	150	SPEC	0.7080565195246914	0.004295644761494315	0.01579970179509905	0.14464262517931228	1.0
PTBXL	1133	3160	6	150	SPEC	1.235382071958764	0.004633782768573193	0.015935693488803623	0.17172098662852928	1.0
PTBXL	1133	3160	7	150	SPEC	0.9852301718191876	0.0046786727370027	0.01558711987214521	0.14255301060338826	1.0
PTBXL	1133	3160	8	150	SPEC	0.5754302286902475	0.004797468303974613	0.015537637949993114	0.1602270187880012	1.0
PTBXL	1133	3160	9	150	SPEC	0.933050686935279	0.004372423905420978	0.014458861216502044	0.1757803711484625	1.0
PTBXL	1133	3160	10	150	SPEC	0.5784190559857617	0.005110410327088412	0.016228193330277883	0.1966749252530919	1.0
PTBXL	1133	3160	11	150	SPEC	0.5041699474344701	0.004663065874972786	0.01564454816617065	0.1609425633401464	1.0
PTBXL	1133	3160	12	150	SPEC	0.6403554275327954	0.00475592664194027	0.016905433915465538	0.13775932408440847	1.0
PTBXL	1133	3160	1	150	SG0SPEC	0.33619233567961493	0.0033954001278828426	0.015050355096520448	0.1005526698600955	1.0
PTBXL	1133	3160	2	150	SG0SPEC	0.40300629059094834	0.003388771558251939	0.015535461398444948	0.07248966910004703	1.0
PTBXL	1133	3160	3	150	SG0SPEC	0.4136822763176715	0.003507443798334511	0.014919480833615143	0.07467058292007532	1.0
PTBXL	1133	3160	4	150	SG0SPEC	0.32809498187707575	0.0036378512150471764	0.015658860066888845	0.06365824930953874	1.0
PTBXL	1133	3160	5	150	SG0SPEC	0.3212322544378491	0.003414061465667	0.015203319403815373	0.0771500065271852	1.0
PTBXL	1133	3160	6	150	SG0SPEC	0.25159879989773004	0.0033458022511515216	0.014970621822513807	0.09376705599670647	1.0
PTBXL	1133	3160	7	150	SG0SPEC	0.6820205571016832	0.0034354451439572342	0.014807178414938248	0.07907186414535643	1.0
PTBXL	1133	3160	8	150	SG0SPEC	0.37524960508887256	0.0034857868321188524	0.0145917604180927	0.07476107565762113	1.0
PTBXL	1133	3160	9	150	SG0SPEC	0.27272251402117775	0.003227068040938783	0.013536486410262536	0.07137353840196897	1.0
PTBXL	1133	3160	10	150	SG0SPEC	0.6776405120396554	0.003378774227726608	0.014963762400357225	0.08639663861631947	1.0
PTBXL	1133	3160	11	150	SG0SPEC	0.4325323315083146	0.0032582374100652354	0.014765362485022976	0.1025825810279539	1.0
PTBXL	1133	3160	12	150	SG0SPEC	0.34906235510265	0.0037831394937161093	0.01625242619978181	0.06810652313626059	1.0
PTBXL	11711	8762	1	40	FD	0.1648278376579983	0.0017463645538876803	0.008761693403898915	0.04473291917735019	1.0
PTBXL	11711	8762	2	40	FD	0.16599602519538156	0.0020874854353412193	0.010504931703227737	0.041241607168664075	1.0
PTBXL	11711	8762	3	40	FD	0.3089476341850098	0.0010950606858532942	0.01612084139769291	0.02897520965209541	1.0
PTBXL	11711	8762	4	40	FD	0.13285582867434184	0.002600908300121998	0.01310921426191946	0.04138367704386188	1.0
PTBXL	11711	8762	5	40	FD	0.14663366149605814	0.0027376426196507706	0.012656752441343868	0.05079893755362625	1.0
PTBXL	11711	8762	6	40	FD	0.1696377448724744	0.002687913884422046	0.011613720016791817	0.056941634684647524	1.0
PTBXL	11711	8762	7	40	FD	0.17160629715763662	0.0027203801011417986	0.012175682540972897	0.04741064295885336	1.0
PTBXL	11711	8762	8	40	FD	0.16721333950103562	0.0027832662043987704	0.012851466659765713	0.049279920388233873	1.0
PTBXL	11711	8762	9	40	FD	0.18771289937115967	0.0027451961909579275	0.012285255571576439	0.04911937296839081	1.0
PTBXL	11711	8762	10	40	FD	0.19297027315013565	0.0026542644485055057	0.012429501464155496	0.0416020401442725	1.0
PTBXL	11711	8762	1	40	SG	0.1421171616299548	0.0014963389660834843	0.008732660712007949	0.04753136686246958	1.0
PTBXL	11711	8762	2	40	SG	0.14709401912656261	0.0017744634869858835	0.01047494851016978	0.04489780619954356	1.0
PTBXL	11711	8762	3	40	SG	0.08864669713810651	0.0009710925727656724	0.016135894390239554	0.026550657542273797	1.0
PTBXL	11711	8762	4	40	SG	0.12751660907365683	0.0022217094772785475	0.013066691999272384	0.04456533445283914	1.0
PTBXL	11711	8762	5	40	SG	0.15530621699493732	0.002346715271013688	0.01261989114249591	0.05222827606684619	1.0
PTBXL	11711	8762	6	40	SG	0.13423339546487165	0.0022868403180793754	0.011560611746769877	0.057557508172248084	1.0
PTBXL	11711	8762	7	40	SG	0.1424726876890499	0.0023137804817232248	0.0121315485179201	0.04914862795031686	1.0
PTBXL	11711	8762	8	40	SG	0.12681815597161744	0.002358263294388704	0.012803459514406729	0.05241577639978344	1.0
PTBXL	11711	8762	9	40	SG	0.1664270317030404	0.0023129766186355573	0.01223888417763292	0.05090483538942754	1.0
PTBXL	11711	8762	10	40	SG	0.1554609014867478	0.0022436445820828983	0.012385285834886357	0.04425784624756036	1.0
PTBXL	11711	8762	1	40	SPEC	0.1750432033775526	0.0018021720208244172	0.008854651225828436	0.04556152941031933	1.0
PTBXL	11711	8762	2	40	SPEC	0.17521680673247444	0.0021567068377193826	0.01062613295179233	0.041717145131260104	1.0
PTBXL	11711	8762	3	40	SPEC	0.12449899941004988	0.001121919280379518	0.016166988723751254	0.030585187412768354	1.0
PTBXL	11711	8762	4	40	SPEC	0.1392696167901721	0.002684641700427954	0.013255543280568183	0.042014317700349045	1.0
PTBXL	11711	8762	5	40	SPEC	0.13898271660050623	0.0028230803280242427	0.012805634575066933	0.0521640500128719	1.0
PTBXL	11711	8762	6	40	SPEC	0.15405784075784348	0.002776845224524657	0.011762565467653877	0.058851311689741656	1.0
PTBXL	11711	8762	7	40	SPEC	0.18577733354082962	0.0028121029434993753	0.012328482098750461	0.04871846507629175	1.0
PTBXL	11711	8762	8	40	SPEC	0.17889700649687199	0.0028788374438243444	0.013010426724543629	0.050226278789270135	1.0
PTBXL	11711	8762	9	40	SPEC	0.24638014784542225	0.0028424644710375938	0.012447092099505681	0.050592730907609365	1.0
PTBXL	11711	8762	10	40	SPEC	0.19729049531173415	0.0027477279133432046	0.012567552950571834	0.04248868671850288	1.0
PTBXL	11711	8762	1	40	SG0SPEC	0.1728036941925954	0.001750082597540905	0.008726360194266562	0.045765992009106755	1.0
PTBXL	11711	8762	2	40	SG0SPEC	0.14557412484751975	0.00209321742781754	0.010454547387278317	0.04235100357887461	1.0
PTBXL	11711	8762	3	40	SG0SPEC	0.13457462961813021	0.0011026349081686062	0.016118610245685182	0.029585974873507725	1.0
PTBXL	11711	8762	4	40	SG0SPEC	0.13664833736231272	0.002607661971977284	0.013053251307329402	0.04234296041426627	1.0
PTBXL	11711	8762	5	40	SG0SPEC	0.1565860532141252	0.002746509198311068	0.012634259696006116	0.0517217552719216	1.0
PTBXL	11711	8762	6	40	SG0SPEC	0.1807710822006679	0.0026957571408967383	0.011589115853806654	0.057853183543234064	1.0
PTBXL	11711	8762	7	40	SG0SPEC	0.16961764292973908	0.002724899059508473	0.012145911919998881	0.04824467366984223	1.0
PTBXL	11711	8762	8	40	SG0SPEC	0.14824508270735803	0.002788374313891373	0.012802791644800448	0.050457519100386546	1.0
PTBXL	11711	8762	9	40	SG0SPEC	0.17798554679363146	0.0027514762707076656	0.012235612536406135	0.0498037919321115	1.0
PTBXL	11711	8762	10	40	SG0SPEC	0.190329976589291	0.002659416340596438	0.012386217044856195	0.042525481672143636	1.0
PTBXL	11711	8762	1	100	FD	0.32606133875200083	0.0020731335551539493	0.009033766340888557	0.04813271214434895	1.0
PTBXL	11711	8762	2	100	FD	0.28756480713058385	0.0024016713940041732	0.0107362198290495	0.05781405086911392	1.0
PTBXL	11711	8762	3	100	FD	0.23186234988839777	0.001359674910021586	0.016227008074938275	0.11524038070351719	1.0
PTBXL	11711	8762	4	100	FD	0.2170604787169855	0.0029222654998368575	0.01338360999243115	0.05773763905645181	1.0
PTBXL	11711	8762	5	100	FD	0.25166995971483186	0.0030929304957581015	0.012833347109887011	0.06452363733415567	1.0
PTBXL	11711	8762	6	100	FD	0.2664937091390838	0.0029711706364376465	0.011627671491180503	0.061134594103601045	1.0
PTBXL	11711	8762	7	100	FD	0.23332953052419017	0.0031142301648258786	0.012279571509509155	0.055571847873994884	1.0
PTBXL	11711	8762	8	100	FD	0.38925852714685855	0.003153169718579535	0.013121939879507388	0.04954650627257249	1.0
PTBXL	11711	8762	9	100	FD	0.2892427397565869	0.003119732465517836	0.012638398005567432	0.05468671418176975	1.0
PTBXL	11711	8762	10	100	FD	0.2847513796706487	0.003071445023408548	0.012649206620430231	0.054295465984451875	1.0
PTBXL	11711	8762	1	100	SG	0.22816768420636308	0.001580174363399783	0.00885430342486864	0.04339858329273832	1.0
PTBXL	11711	8762	2	100	SG	0.20215805250628452	0.0018639550998216748	0.010583156307842205	0.0390589273777122	1.0
PTBXL	11711	8762	3	100	SG	0.15591043992815692	0.0009862411928951741	0.016231151441565568	0.05154264403077216	1.0
PTBXL	11711	8762	4	100	SG	0.14295678971649572	0.0023201200699886613	0.013234499575281078	0.04106391601668181	1.0
PTBXL	11711	8762	5	100	SG	0.23974959053916628	0.0024613462928820096	0.012680366872473656	0.05192403141907574	1.0
PTBXL	11711	8762	6	100	SG	0.2504802229439295	0.0023942382466405235	0.011529228368972166	0.06061758617303002	1.0
PTBXL	11711	8762	7	100	SG	0.17118998235650035	0.002452168006810959	0.012104041642582735	0.0464083175875159	1.0
PTBXL	11711	8762	8	100	SG	0.1414061555485946	0.0024848272894366897	0.012951550949022948	0.04812282768397427	1.0
PTBXL	11711	8762	9	100	SG	0.30661184211958087	0.0024481425154223085	0.012358600893805234	0.05394967516640877	1.0
PTBXL	11711	8762	10	100	SG	0.11666290608308215	0.002402139949987753	0.012476890843352167	0.041914679630579224	1.0
PTBXL	11711	8762	1	100	SPEC	0.33609251932642464	0.0022694957771074243	0.009198465462509667	0.061213559296982537	1.0
PTBXL	11711	8762	2	100	SPEC	0.4618602533668923	0.0025968439983343563	0.01093320615151775	0.08297565485268164	1.0
PTBXL	11711	8762	3	100	SPEC	0.3579793611271366	0.001557101661723104	0.01629256729994751	0.16542068113929181	1.0
PTBXL	11711	8762	4	100	SPEC	0.30283094714949194	0.0031245427667117775	0.013592448521211838	0.09055507119757057	1.0
PTBXL	11711	8762	5	100	SPEC	0.31169733441579367	0.0033547028213268926	0.013075885660019921	0.09544885774210896	1.0
PTBXL	11711	8762	6	100	SPEC	0.2779173202520131	0.0031832266541045357	0.011838631617638134	0.0657458747627734	1.0
PTBXL	11711	8762	7	100	SPEC	0.3593381532360864	0.003338419440749564	0.012492548014877097	0.07863425596039424	1.0
PTBXL	11711	8762	8	100	SPEC	0.30891920793894484	0.0033752232866893555	0.013343867680903511	0.06425856920264866	1.0
PTBXL	11711	8762	9	100	SPEC	0.4079708001816046	0.003354238522286536	0.012895839970562522	0.06777409122761742	1.0
PTBXL	11711	8762	10	100	SPEC	0.3872617795855635	0.0033099360389341357	0.012861199812771496	0.07313666038679437	1.0
PTBXL	11711	8762	1	100	SG0SPEC	0.29312015006872194	0.0019224759075536354	0.008841299931422325	0.03729977194112611	1.0
PTBXL	11711	8762	2	100	SG0SPEC	0.3220383108919093	0.0022884260906461187	0.010572874280962985	0.02584879032997111	1.0
PTBXL	11711	8762	3	100	SG0SPEC	0.21141735393847305	0.0011679933896995899	0.01622427645965181	0.047223411299174296	1.0
PTBXL	11711	8762	4	100	SG0SPEC	0.21266369184432093	0.002813195630068305	0.013234090654161906	0.03477623533157879	1.0
PTBXL	11711	8762	5	100	SG0SPEC	0.21178761607162858	0.002986388849035317	0.012736558823661249	0.04779210002932058	1.0
PTBXL	11711	8762	6	100	SG0SPEC	0.21149196409325527	0.0028911733462038624	0.011582167731780663	0.059049431525996954	1.0
PTBXL	11711	8762	7	100	SG0SPEC	0.2159800957378777	0.0029980901324769323	0.012198368716739528	0.03943512586670782	1.0
PTBXL	11711	8762	8	100	SG0SPEC	0.22613288657719574	0.0030117942413143985	0.012962461774407756	0.042105265761928835	1.0
PTBXL	11711	8762	9	100	SG0SPEC	0.27954738447406574	0.0030202978125925817	0.012344608254684464	0.05114071910291671	1.0
PTBXL	11711	8762	10	100	SG0SPEC	0.2635715347753001	0.0029431245895518454	0.012534893864715492	0.028468263801684608	1.0
PTBXL	11711	8762	1	150	FD	0.25436491591248905	0.0021729289019163144	0.0091503555142626	0.07403880584710831	1.0
PTBXL	11711	8762	2	150	FD	0.6769045705874053	0.0024828869751066626	0.010913962757598369	0.0716839183317112	1.0
PTBXL	11711	8762	3	150	FD	0.3879833666831122	0.0015057064613586432	0.016245107892908197	0.13383261505467842	1.0
PTBXL	11711	8762	4	150	FD	0.24812303602474664	0.0030135568885603105	0.013425351787506574	0.08458621809965594	1.0
PTBXL	11711	8762	5	150	FD	0.23822729840279216	0.003279200675278125	0.012971121176635897	0.07776433179895008	1.0
PTBXL	11711	8762	6	150	FD	0.3259276183172352	0.0030948479536804263	0.011770814148361501	0.07013916322827275	1.0
PTBXL	11711	8762	7	150	FD	0.2876954381737164	0.003258348085139615	0.012438386953857319	0.07179213670546923	1.0
PTBXL	11711	8762	8	150	FD	0.32025359753182864	0.0032482159061497503	0.013216243768907779	0.07283224010727604	1.0
PTBXL	11711	8762	9	150	FD	0.3526385134084847	0.00323259372138572	0.012822139752634468	0.06873590240693644	1.0
PTBXL	11711	8762	10	150	FD	0.3019578505287358	0.003130260309023664	0.012697964452011743	0.07120623817907676	1.0
PTBXL	11711	8762	1	150	SG	0.2492263091697952	0.0015809875190536315	0.008850812170826422	0.0435623963333186	1.0
PTBXL	11711	8762	2	150	SG	0.36552246565210117	0.001864673142595286	0.010565117092620736	0.03937371110168088	1.0
PTBXL	11711	8762	3	150	SG	0.155200775510463	0.0009877018019208287	0.016238584884736076	0.05283996445510215	1.0
PTBXL	11711	8762	4	150	SG	0.1463172600582058	0.0023201695789720474	0.013236144007694852	0.041502706124683326	1.0
PTBXL	11711	8762	5	150	SG	0.18600042320144983	0.0024612853284173663	0.01267431072694094	0.052403092179395656	1.0
PTBXL	11711	8762	6	150	SG	0.2843756234826519	0.002394509788121549	0.0115233739521803	0.06079539277818248	1.0
PTBXL	11711	8762	7	150	SG	0.16560274234186279	0.0024540001550457462	0.01210037835927737	0.04646809610789554	1.0
PTBXL	11711	8762	8	150	SG	0.13846898674472413	0.002486307809264881	0.012942433950457348	0.048086593404612785	1.0
PTBXL	11711	8762	9	150	SG	0.2551649702528216	0.002450775147987155	0.012350678274161071	0.05402267978959461	1.0
PTBXL	11711	8762	10	150	SG	0.10378714423630227	0.0024027550500192365	0.012477519722267991	0.040976239939512216	1.0
PTBXL	11711	8762	1	150	SPEC	0.6131743004680431	0.0026603500997058526	0.009438372145723618	0.22344994235423882	1.0
PTBXL	11711	8762	2	150	SPEC	1.4054676926991385	0.003009218017128498	0.011322699140175167	0.17959594537514925	1.0
PTBXL	11711	8762	3	150	SPEC	0.5619265699562008	0.0021910378749996004	0.016419209010928124	0.2569664242521219	1.0
PTBXL	11711	8762	4	150	SPEC	0.6007812185853745	0.003620029928646754	0.013737662028951249	0.20716251825656207	1.0
PTBXL	11711	8762	5	150	SPEC	0.7496314665795774	0.004019868675438648	0.013407192763431811	0.15109644761712224	1.0
PTBXL	11711	8762	6	150	SPEC	0.5461650420550663	0.0037797004586437623	0.012250777791954643	0.21148068048261678	1.0
PTBXL	11711	8762	7	150	SPEC	0.6416712837234689	0.0040694884730243215	0.01306995372677739	0.1687715958140637	1.0
PTBXL	11711	8762	8	150	SPEC	0.6835773071822939	0.003948788385758019	0.013640305630610033	0.23776629026994114	1.0
PTBXL	11711	8762	9	150	SPEC	0.5735766823379379	0.004145563672269937	0.013349220199571556	0.19185847933658723	1.0
PTBXL	11711	8762	10	150	SPEC	0.5338478344805003	0.0036452620633255868	0.01304550723862649	0.15099017663529388	1.0
PTBXL	11711	8762	1	150	SG0SPEC	0.32612758635412237	0.0019527919540885987	0.008843796238243775	0.0530326474724548	1.0
PTBXL	11711	8762	2	150	SG0SPEC	0.3497926511117998	0.0023285332788591335	0.010567655819407275	0.033746885528377214	1.0
PTBXL	11711	8762	3	150	SG0SPEC	0.3112781561921765	0.0012052618320774933	0.016236458905515474	0.07155349545775265	1.0
PTBXL	11711	8762	4	150	SG0SPEC	0.20959131885668164	0.0028417282505514272	0.013223537398995868	0.049920110920788234	1.0
PTBXL	11711	8762	5	150	SG0SPEC	0.2949322369735096	0.003025431844053752	0.012736032893526218	0.047389217079323954	1.0
PTBXL	11711	8762	6	150	SG0SPEC	0.2677476932671809	0.002916521299011521	0.011601276678873536	0.06108010806407598	1.0
PTBXL	11711	8762	7	150	SG0SPEC	0.16084448398601717	0.0030465784148409644	0.012209596348578145	0.0452849467778846	1.0
PTBXL	11711	8762	8	150	SG0SPEC	0.274032112346051	0.0030438129254214135	0.01295664796850386	0.053884511044875155	1.0
PTBXL	11711	8762	9	150	SG0SPEC	0.34802848854934937	0.0030755793272388156	0.012334415334810106	0.05912376426544996	1.0
PTBXL	11711	8762	10	150	SG0SPEC	0.35234297019760785	0.0029593285291423365	0.012538995035316722	0.03146559707599549	1.0
PTBXL	14762	19279	1	40	FD	0.16873036230913302	0.0019437933803025014	0.013795442969191685	0.046833873394928845	1.0
PTBXL	14762	19279	2	40	FD	0.1497894596834304	0.0024164610896613543	0.01660239249708966	0.036884087909097196	1.0
PTBXL	14762	19279	3	40	FD	0.11114369041525908	0.0017332335603523724	0.01205389672771827	0.04369059518573826	1.0
PTBXL	14762	19279	4	40	FD	0.15744692684332465	0.0024366095860262373	0.017123331658681747	0.04607688146442546	1.0
PTBXL	14762	19279	5	40	FD	0.15154049208421028	0.0024450715551104017	0.0179761016316352	0.05280277262301473	1.0
PTBXL	14762	19279	6	40	FD	0.2007302430616766	0.002060634632126906	0.014119783949869546	0.04312763840148894	1.0
PTBXL	14762	19279	7	40	FD	0.15558009172595916	0.0019035194593176256	0.013593021804644787	0.04112393090748263	1.0
PTBXL	14762	19279	8	40	FD	0.1747147305842232	0.0018172936439799945	0.013035240643874476	0.03953891450975501	1.0
PTBXL	14762	19279	9	40	FD	0.14695196713203054	0.0025951489210612726	0.01821292160695784	0.04597162725921481	1.0
PTBXL	14762	19279	1	40	SG	0.18130381491281236	0.001694707147474578	0.013791775408567127	0.05251952576890204	1.0
PTBXL	14762	19279	2	40	SG	0.15358108204344587	0.002115680894993997	0.016607632790973763	0.043575213168507806	1.0
PTBXL	14762	19279	3	40	SG	0.15807042295770643	0.0015209316270085856	0.01206218103050837	0.04920644800499491	1.0
PTBXL	14762	19279	4	40	SG	0.181314929811383	0.002130635121802699	0.017116620648168067	0.05112364192234587	1.0
PTBXL	14762	19279	5	40	SG	0.1425742366541821	0.0021635617525651817	0.017998760339472307	0.057466173883497756	1.0
PTBXL	14762	19279	6	40	SG	0.13396781233338986	0.0017987769128607973	0.014125480132451369	0.048555549072642874	1.0
PTBXL	14762	19279	7	40	SG	0.1226480816254087	0.0016775138137379378	0.013604899718890033	0.04795047302461595	1.0
PTBXL	14762	19279	8	40	SG	0.14762684780001986	0.0015984206751986606	0.013037416291604258	0.04577607334232074	1.0
PTBXL	14762	19279	9	40	SG	0.16743807149605897	0.002270988564395715	0.018221219738822625	0.051149334448683914	1.0
PTBXL	14762	19279	1	40	SPEC	0.18515428784769886	0.0019990532722232923	0.01388680332452569	0.04674516139390274	1.0
PTBXL	14762	19279	2	40	SPEC	0.1493537192978067	0.002481534968087565	0.016736602587855545	0.03608952646646832	1.0
PTBXL	14762	19279	3	40	SPEC	0.10784563027070389	0.0017798552065361858	0.01214250228614465	0.04354809782949293	1.0
PTBXL	14762	19279	4	40	SPEC	0.1559809423713768	0.002504313690699405	0.017248504353630168	0.04625744828662486	1.0
PTBXL	14762	19279	5	40	SPEC	0.15431235857313877	0.0025055216055412002	0.01809365968228646	0.053063753015162266	1.0
PTBXL	14762	19279	6	40	SPEC	0.262859712475872	0.0021168020273930454	0.01423885746468568	0.04304196147921824	1.0
PTBXL	14762	19279	7	40	SPEC	0.14330000382017843	0.0019521952665180172	0.013681437168355992	0.04052497954762709	1.0
PTBXL	14762	19279	8	40	SPEC	0.14800390014053957	0.0018648907355339275	0.013121685345283943	0.0390131329955217	1.0
PTBXL	14762	19279	9	40	SPEC	0.15610550550343788	0.002665244283868294	0.018351467124799004	0.04595789908595071	1.0
PTBXL	14762	19279	1	40	SG0SPEC	0.17110287798351045	0.0019525125072303736	0.013793922691257801	0.04792328849650619	1.0
PTBXL	14762	19279	2	40	SG0SPEC	0.15431787171291803	0.0024295344976503703	0.016586105015005913	0.03795108409190298	1.0
PTBXL	14762	19279	3	40	SG0SPEC	0.11199709057899306	0.0017399354768232143	0.012046407305578183	0.044641238139222286	1.0
PTBXL	14762	19279	4	40	SG0SPEC	0.17033890073223634	0.0024464640838395496	0.017095987911605534	0.0468711767620034	1.0
PTBXL	14762	19279	5	40	SG0SPEC	0.14880787516705798	0.0024628803465455776	0.017976392632553424	0.053781783255163855	1.0
PTBXL	14762	19279	6	40	SG0SPEC	0.18487886874556014	0.002069614814701956	0.01408590691949348	0.044000750561078994	1.0
PTBXL	14762	19279	7	40	SG0SPEC	0.11800632322431798	0.0019178474616395006	0.013598407919897026	0.042244745260715276	1.0
PTBXL	14762	19279	8	40	SG0SPEC	0.18375477667164045	0.0018267157431594112	0.013029549933630806	0.04073546343523831	1.0
PTBXL	14762	19279	9	40	SG0SPEC	0.15013552546721218	0.002606089132117203	0.018199613529268077	0.04696890669723591	1.0
PTBXL	14762	19279	1	100	FD	0.23763715688083079	0.0024743154811627363	0.01431388457244557	0.13000789382677896	1.0
PTBXL	14762	19279	2	100	FD	0.242840328967923	0.003022269899943933	0.01700757289080847	0.1528562639391035	1.0
PTBXL	14762	19279	3	100	FD	0.27252700691249987	0.002206620811476124	0.012434105115306668	0.14371734246982157	1.0
PTBXL	14762	19279	4	100	FD	0.2317470142418781	0.0030933215810609945	0.018086189452703003	0.1310596553045859	1.0
PTBXL	14762	19279	5	100	FD	0.22779496796993254	0.002866535155465277	0.018502395821600348	0.12979501316500683	1.0
PTBXL	14762	19279	6	100	FD	0.4821551578124098	0.002607203199093043	0.014682674391451284	0.12490250840960362	1.0
PTBXL	14762	19279	7	100	FD	0.44363415383864696	0.0021529958252205755	0.01390582408598891	0.12421823951349498	1.0
PTBXL	14762	19279	8	100	FD	0.27546173601023055	0.002326588104987164	0.01351476668222754	0.1042465212003914	1.0
PTBXL	14762	19279	9	100	FD	0.29264825831104935	0.0031272768963870427	0.019102969950619587	0.09764784377975415	1.0
PTBXL	14762	19279	1	100	SG	0.28043475149305996	0.0017802788547108166	0.01411089906674024	0.0779220177917637	1.0
PTBXL	14762	19279	2	100	SG	0.16634706178742922	0.002220052423516975	0.016828498900543967	0.07853931478755712	1.0
PTBXL	14762	19279	3	100	SG	0.3110314658690748	0.0016068098923561758	0.012265735213659083	0.08418488932573183	1.0
PTBXL	14762	19279	4	100	SG	0.2640573387803104	0.0022516777877007494	0.017736251668596246	0.08280940928603898	1.0
PTBXL	14762	19279	5	100	SG	0.27528997278272677	0.0022200907203493575	0.01825564372810282	0.07726831654663968	1.0
PTBXL	14762	19279	6	100	SG	0.20797699414057336	0.0018928351628253188	0.014413888108256098	0.07151228811770145	1.0
PTBXL	14762	19279	7	100	SG	0.163752997047202	0.0017085419869765335	0.013740633236758915	0.07383219873661652	1.0
PTBXL	14762	19279	8	100	SG	0.14901064909527206	0.0016697382296863134	0.01326786604771643	0.0738356253028085	1.0
PTBXL	14762	19279	9	100	SG	0.17310068413529578	0.0024059899996602607	0.01865547363929384	0.0659469174960008	1.0
PTBXL	14762	19279	1	100	SPEC	0.2986153141495513	0.002827145291955714	0.014574082110253064	0.1747343312454274	1.0
PTBXL	14762	19279	2	100	SPEC	0.45223569483776394	0.003385243620569232	0.017264503772245678	0.21023257679632112	1.0
PTBXL	14762	19279	3	100	SPEC	0.3311520821482952	0.002485155124510766	0.012640353383634792	0.19283869471029944	1.0
PTBXL	14762	19279	4	100	SPEC	0.34246427716982275	0.003470288316200984	0.018398497862713	0.17117230289882265	1.0
PTBXL	14762	19279	5	100	SPEC	0.40319396160725984	0.003178363452948924	0.018753547575400497	0.18100210666232644	1.0
PTBXL	14762	19279	6	100	SPEC	0.3726585612202596	0.002934910314387344	0.014957761215155274	0.1770897148896927	1.0
PTBXL	14762	19279	7	100	SPEC	0.3383177834818053	0.002394153465534364	0.014072100680080519	0.1760401357230552	1.0
PTBXL	14762	19279	8	100	SPEC	0.36536511048080544	0.002658457750238106	0.013760915198104016	0.13050279194492717	1.0
PTBXL	14762	19279	9	100	SPEC	0.37838513580165023	0.0034807012332477086	0.019442892030350944	0.12892765519485136	1.0
PTBXL	14762	19279	1	100	SG0SPEC	0.34593175876398563	0.002149053142901857	0.014102367364730953	0.08203066515200175	1.0
PTBXL	14762	19279	2	100	SG0SPEC	0.27490622831787065	0.00265797553900107	0.01683941430102167	0.08208226376354955	1.0
PTBXL	14762	19279	3	100	SG0SPEC	0.2168375405388262	0.0019387043649554295	0.012273120669256714	0.086978554819629	1.0
PTBXL	14762	19279	4	100	SG0SPEC	0.23723447475989434	0.0027284016400627247	0.017636457653775413	0.08882830454619725	1.0
PTBXL	14762	19279	5	100	SG0SPEC	0.1976650955015153	0.002615787208628137	0.018194315529371233	0.08679946138839449	1.0
PTBXL	14762	19279	6	100	SG0SPEC	0.2289350665420086	0.002266571971739401	0.0143651081049928	0.07752911980308472	1.0
PTBXL	14762	19279	7	100	SG0SPEC	0.2723925263163154	0.001994734948742244	0.013719655305990905	0.07567757118414009	1.0
PTBXL	14762	19279	8	100	SG0SPEC	0.22057304660011012	0.002012902507297404	0.013242540232798172	0.0847210054869103	1.0
PTBXL	14762	19279	9	100	SG0SPEC	0.201290266577238	0.0028765758783640344	0.01851918737990386	0.06588423853063806	1.0
PTBXL	14762	19279	1	150	FD	0.3328693855264662	0.002670712283715457	0.014468125081737983	0.12865331522114523	1.0
PTBXL	14762	19279	2	150	FD	0.3744484866008845	0.0032480099379238797	0.017233279497630927	0.16319017895013282	1.0
PTBXL	14762	19279	3	150	FD	0.3247783627396032	0.0024608009476220598	0.012513800006915505	0.13723033618364155	1.0
PTBXL	14762	19279	4	150	FD	0.31162937655043565	0.003276941073250244	0.018310733216900583	0.1245160500386127	1.0
PTBXL	14762	19279	5	150	FD	0.3236201046650642	0.0030888876640746484	0.018717012977891374	0.1457166108435886	1.0
PTBXL	14762	19279	6	150	FD	0.3675820627786422	0.0028266850504675757	0.014840461383176178	0.15563974310260656	1.0
PTBXL	14762	19279	7	150	FD	0.3692269613185835	0.0022947369685357437	0.014045731471882032	0.1422406227052614	1.0
PTBXL	14762	19279	8	150	FD	0.3545547491395167	0.0025447543033258434	0.013697610581705426	0.09335886537141956	1.0
PTBXL	14762	19279	9	150	FD	0.3884660289697604	0.0033574891161258498	0.019321724830556455	0.10910133409609615	1.0
PTBXL	14762	19279	1	150	SG	0.2202993779558693	0.0017816721726888092	0.0141075669125193	0.07966271173324704	1.0
PTBXL	14762	19279	2	150	SG	0.18358134875862853	0.0022230397864910685	0.016843275549466716	0.0814096500840832	1.0
PTBXL	14762	19279	3	150	SG	0.2598498677607231	0.001612666101901032	0.012282274465928686	0.0865599627134809	1.0
PTBXL	14762	19279	4	150	SG	0.2617841819293175	0.002253883038747802	0.01772983518155041	0.08317799441575792	1.0
PTBXL	14762	19279	5	150	SG	0.3541891001291732	0.0022233814064794143	0.01824773410158229	0.07819871207756351	1.0
PTBXL	14762	19279	6	150	SG	0.21472447033101624	0.0018965654290764385	0.014424355700636587	0.0726539341302254	1.0
PTBXL	14762	19279	7	150	SG	0.17761212394570322	0.0017078392312714305	0.01373697845174088	0.07535473318067007	1.0
PTBXL	14762	19279	8	150	SG	0.16880123278848227	0.001669512114428455	0.013263608341602525	0.07515990733428958	1.0
PTBXL	14762	19279	9	150	SG	0.22584752556500903	0.002409707041340658	0.01868001586514902	0.06708060584521444	1.0
PTBXL	14762	19279	1	150	SPEC	0.4247545859335263	0.0034518412941596027	0.014987880878232033	0.17490437219249216	1.0
PTBXL	14762	19279	2	150	SPEC	0.5037927413820086	0.004277110604943506	0.0179406046492458	0.22140813853205057	1.0
PTBXL	14762	19279	3	150	SPEC	0.6767788441828797	0.0035890414882693003	0.013080415649785258	0.2056358057038476	1.0
PTBXL	14762	19279	4	150	SPEC	0.7664581932321816	0.004284543594925992	0.01892231374120021	0.22545031229086268	1.0
PTBXL	14762	19279	5	150	SPEC	1.2827399037601441	0.004131814804522209	0.019365579892295145	0.2814872396690277	1.0
PTBXL	14762	19279	6	150	SPEC	1.0260699128336197	0.0038429418641917107	0.015433408020398234	0.26639743281653117	1.0
PTBXL	14762	19279	7	150	SPEC	0.7184449313888897	0.003057933172490447	0.014344735560827288	0.2303736250378991	1.0
PTBXL	14762	19279	8	150	SPEC	1.0295142357293081	0.0035700624285007606	0.014261971953985158	0.24069971091341832	1.0
PTBXL	14762	19279	9	150	SPEC	0.7309078219773937	0.0045425152366199125	0.020020831638021517	0.2344636093011495	1.0
PTBXL	14762	19279	1	150	SG0SPEC	0.31872692869612135	0.0021976379778018834	0.01413952281706567	0.09337784462913776	1.0
PTBXL	14762	19279	2	150	SG0SPEC	0.3171423347875548	0.0027174269861136293	0.01689643993365217	0.10079964556403234	1.0
PTBXL	14762	19279	3	150	SG0SPEC	0.3386381732522759	0.00200305905931022	0.012329650988960793	0.1133130261056403	1.0
PTBXL	14762	19279	4	150	SG0SPEC	0.22537148849298655	0.0027790627809858373	0.017663653667718097	0.10367569751987785	1.0
PTBXL	14762	19279	5	150	SG0SPEC	0.21741696261398297	0.0026771426493360996	0.018201302938779758	0.11528462144697041	1.0
PTBXL	14762	19279	6	150	SG0SPEC	0.2850571545301515	0.0023360285615118465	0.01440620132960786	0.10994111584405615	1.0
PTBXL	14762	19279	7	150	SG0SPEC	0.3151733833740198	0.002048605885455263	0.013723155682153293	0.08362882407480966	1.0
PTBXL	14762	19279	8	150	SG0SPEC	0.31249417785256084	0.0020322911367761562	0.01326272464540591	0.10347540069534798	1.0
PTBXL	14762	19279	9	150	SG0SPEC	0.31215498945115755	0.002933779306387471	0.01855086551179539	0.08894743605666938	1.0
PTBXL	7644	14375	1	40	FD	0.13316192592907944	0.004418033081577155	0.01875773664260909	0.024372288473765637	1.0
PTBXL	7644	14375	2	40	FD	0.20389651177442839	0.0033190979603776607	0.014851217792069035	0.033200366599425706	1.0
PTBXL	7644	14375	3	40	FD	0.1608954727853165	0.0031904839017396053	0.013915858809963726	0.030163440473949202	1.0
PTBXL	7644	14375	4	40	FD	0.17923346270515517	0.003285503195464714	0.014029669870331234	0.028093093821189893	1.0
PTBXL	7644	14375	5	40	FD	0.1473482675018507	0.0032548161890784215	0.013761628351533932	0.026382803678232453	1.0
PTBXL	7644	14375	6	40	FD	0.15394956189491002	0.00452476865954031	0.019463481180636663	0.030378808248983202	1.0
PTBXL	7644	14375	7	40	FD	0.17097553453386777	0.003573619146129428	0.014966464874006356	0.02740883038013005	1.0
PTBXL	7644	14375	8	40	FD	0.18903186193810412	0.003460490186638988	0.014823954967986483	0.030182933179180083	1.0
PTBXL	7644	14375	9	40	FD	0.19646224522633565	0.0034191145820105925	0.0145916718806295	0.02976155540877069	1.0
PTBXL	7644	14375	10	40	FD	0.515688256616817	0.003446232853570688	0.014559643973569425	0.027457640792702298	1.0
PTBXL	7644	14375	11	40	FD	0.1601131210975983	0.0034977324510203777	0.014883931107502224	0.02711824636858152	1.0
PTBXL	7644	14375	12	40	FD	0.2336114984504595	0.003527135829717598	0.015184458475774317	0.03502432402788852	1.0
PTBXL	7644	14375	1	40	SG	0.16764469583216932	0.0036912270795616273	0.01861758734253219	0.02580366186552915	1.0
PTBXL	7644	14375	2	40	SG	0.1849078656217728	0.002769634409352985	0.014760848967372169	0.0360495463780225	1.0
PTBXL	7644	14375	3	40	SG	0.15710645707571266	0.0026627243823117916	0.013820345418956388	0.03153907141937469	1.0
PTBXL	7644	14375	4	40	SG	0.18618940199810294	0.002737808258729861	0.013930441641491787	0.030157576638116756	1.0
PTBXL	7644	14375	5	40	SG	0.16122751699757462	0.002710304782319692	0.013655161101499107	0.026926446633823844	1.0
PTBXL	7644	14375	6	40	SG	0.15721609190483837	0.003773964303489061	0.01931696852614397	0.03295399809317685	1.0
PTBXL	7644	14375	7	40	SG	0.1899512679483578	0.0029695623673432012	0.014848024492163527	0.0303254145860408	1.0
PTBXL	7644	14375	8	40	SG	0.1975223381587894	0.002880205442060228	0.014715429593025024	0.030739603108132736	1.0
PTBXL	7644	14375	9	40	SG	0.2167677210142087	0.002838377739136056	0.01448378276645847	0.030197048931279166	1.0
PTBXL	7644	14375	10	40	SG	0.17739053003796473	0.002855790204965674	0.014450466889460554	0.028169739351687213	1.0
PTBXL	7644	14375	11	40	SG	0.15699646314486077	0.002897591378585999	0.014774846478008155	0.02832656735725104	1.0
PTBXL	7644	14375	12	40	SG	0.26612976099234786	0.0029286449552616053	0.01507607334643495	0.03629858551244191	1.0
PTBXL	7644	14375	1	40	SPEC	0.1444945469885261	0.004574291048468094	0.019038320143557733	0.025483743420705928	1.0
PTBXL	7644	14375	2	40	SPEC	0.25083633569169766	0.00344171380610758	0.015046420474030509	0.034339314979341694	1.0
PTBXL	7644	14375	3	40	SPEC	0.2551019924971252	0.003308732066841015	0.014093413357091368	0.031378956020378844	1.0
PTBXL	7644	14375	4	40	SPEC	0.2016665102458505	0.0034077222884361753	0.014225015857168056	0.02908708461767679	1.0
PTBXL	7644	14375	5	40	SPEC	0.27755070302765894	0.003373556932119666	0.013945337785324854	0.02781385468788058	1.0
PTBXL	7644	14375	6	40	SPEC	0.1516828240910553	0.004689334589246373	0.01976778902921682	0.03096798366817239	1.0
PTBXL	7644	14375	7	40	SPEC	0.18625500793252112	0.0037046233801937534	0.015189609134404501	0.028093551045071	1.0
PTBXL	7644	14375	8	40	SPEC	0.3009071212937627	0.003588654301478651	0.015021612944603135	0.03179363844710438	1.0
PTBXL	7644	14375	9	40	SPEC	0.16717899381388993	0.0035485291486157086	0.014792300380824786	0.03152681675163672	1.0
PTBXL	7644	14375	10	40	SPEC	0.20474596341722615	0.0035745004250285904	0.014765090887719113	0.02889790823969242	1.0
PTBXL	7644	14375	11	40	SPEC	0.22096739691315237	0.0036281962548430705	0.015090992813493275	0.0283926290499601	1.0
PTBXL	7644	14375	12	40	SPEC	0.20239062738547503	0.0036601112332532207	0.015421560867243094	0.036648292485121914	1.0
PTBXL	7644	14375	1	40	SG0SPEC	0.18947973463926263	0.004435249356098909	0.01864091295347747	0.024301815894196357	1.0
PTBXL	7644	14375	2	40	SG0SPEC	0.35017393615377074	0.003330192365728629	0.014771669083106691	0.03339614573699279	1.0
PTBXL	7644	14375	3	40	SG0SPEC	0.444788099950017	0.0032004381744943204	0.013851815373850603	0.029961748507763664	1.0
PTBXL	7644	14375	4	40	SG0SPEC	0.35196885141350537	0.0032969750329328897	0.013962787070044832	0.028092953163094594	1.0
PTBXL	7644	14375	5	40	SG0SPEC	0.27247509021354044	0.0032669750003753548	0.013682718476648585	0.02586747794492405	1.0
PTBXL	7644	14375	6	40	SG0SPEC	0.16765723711467798	0.004539502798664634	0.019320140501739486	0.03077374286520261	1.0
PTBXL	7644	14375	7	40	SG0SPEC	0.18665842369416133	0.0035844310601967993	0.014858157428479318	0.027818182943789384	1.0
PTBXL	7644	14375	8	40	SG0SPEC	0.25128305345613106	0.00347084204244672	0.014740591204330062	0.02968291043662225	1.0
PTBXL	7644	14375	9	40	SG0SPEC	0.21019737066609193	0.003426318543876588	0.014507084608193974	0.029195054594310127	1.0
PTBXL	7644	14375	10	40	SG0SPEC	0.16528825284314186	0.003455820379264215	0.014466377203763857	0.027010617490061863	1.0
PTBXL	7644	14375	11	40	SG0SPEC	0.1947454926871546	0.003507934877274534	0.014799268518427323	0.02679166007528657	1.0
PTBXL	7644	14375	12	40	SG0SPEC	0.2543185362405326	0.003535917020569166	0.015062530562161048	0.03486373285076769	1.0
PTBXL	7644	14375	1	100	FD	0.3846281001984881	0.004765482447142182	0.019355517572224503	0.08093024196519893	1.0
PTBXL	7644	14375	2	100	FD	0.3091341955450429	0.00368533970330758	0.015347893878079359	0.07970176871429616	1.0
PTBXL	7644	14375	3	100	FD	0.28408276974762703	0.003513230563206136	0.014388190881706231	0.09345806360568328	1.0
PTBXL	7644	14375	4	100	FD	0.2571333347674352	0.003536084304440642	0.014536417754107895	0.07778851557261013	1.0
PTBXL	7644	14375	5	100	FD	0.29726477182898736	0.0035749667569338734	0.01453158766539205	0.0866334013708415	1.0
PTBXL	7644	14375	6	100	FD	0.2852238349523106	0.004930669425779457	0.02030017804115487	0.08412073751224122	1.0
PTBXL	7644	14375	7	100	FD	0.2605679972991358	0.003895062253983383	0.015710266260240326	0.07858991042792791	1.0
PTBXL	7644	14375	8	100	FD	0.29548639295084517	0.003804811677307208	0.015397931281590952	0.0765299771443564	1.0
PTBXL	7644	14375	9	100	FD	0.3079923372208692	0.0037696476946662972	0.015192083790509051	0.08405382834371969	1.0
PTBXL	7644	14375	10	100	FD	0.2250479656639639	0.0038285168990753924	0.015314100033973122	0.0769769901400185	1.0
PTBXL	7644	14375	11	100	FD	0.3105632730876301	0.0038265745492956065	0.01555379781477031	0.07965077401620396	1.0
PTBXL	7644	14375	12	100	FD	0.22634312505174042	0.003943781159812583	0.015729435018440218	0.0932971419122875	1.0
PTBXL	7644	14375	1	100	SG	0.15108691963981483	0.0037828460356206703	0.019040941661983363	0.049027564676369935	1.0
PTBXL	7644	14375	2	100	SG	0.2273319496874055	0.0028622136527184927	0.015141910289227895	0.062070765030860064	1.0
PTBXL	7644	14375	3	100	SG	0.4065415344750711	0.002731156713200013	0.014142580946026773	0.0564422690239438	1.0
PTBXL	7644	14375	4	100	SG	0.2408832459169023	0.0028035228993705252	0.014277274842022219	0.049863970762816213	1.0
PTBXL	7644	14375	5	100	SG	0.24037542989850744	0.0027953594620959816	0.01418234608808747	0.05742069695388574	1.0
PTBXL	7644	14375	6	100	SG	0.1825894022432643	0.0038770385970415275	0.019995732324172982	0.052682550577519346	1.0
PTBXL	7644	14375	7	100	SG	0.28254536944921793	0.0030638025453244406	0.015418740785185696	0.0511403597668787	1.0
PTBXL	7644	14375	8	100	SG	0.398627536018425	0.0029923149987469526	0.015079417212270218	0.056801086087469206	1.0
PTBXL	7644	14375	9	100	SG	0.14527657962233032	0.002942214863160602	0.01487957430303127	0.06195741550880798	1.0
PTBXL	7644	14375	10	100	SG	0.358515851221379	0.002958622286703438	0.01494966125029456	0.053960724361299575	1.0
PTBXL	7644	14375	11	100	SG	0.2468381184158768	0.0029844996981514744	0.015216396455343853	0.05332435325474646	1.0
PTBXL	7644	14375	12	100	SG	0.3054535050769913	0.003031847052243616	0.015520900080694934	0.06510490890831135	1.0
PTBXL	7644	14375	1	100	SPEC	0.36244624115586704	0.00516021593488693	0.019770681686807744	0.10737817806069785	1.0
PTBXL	7644	14375	2	100	SPEC	0.5603322074797933	0.003995725929382572	0.015643479755978608	0.096553810627776	1.0
PTBXL	7644	14375	3	100	SPEC	0.2643953491014531	0.0038309560560782674	0.014658235756451803	0.1384119023789411	1.0
PTBXL	7644	14375	4	100	SPEC	0.32246402993266404	0.0038289428090008547	0.014818916501930958	0.10412188724000904	1.0
PTBXL	7644	14375	5	100	SPEC	0.38250530528306687	0.0038617898252581596	0.014842651209300053	0.10828527002805087	1.0
PTBXL	7644	14375	6	100	SPEC	0.2664737299872673	0.005315685785350517	0.02070723915817874	0.11559755609802219	1.0
PTBXL	7644	14375	7	100	SPEC	0.5400313339207964	0.004212465993265812	0.01604271933970791	0.10956930642139576	1.0
PTBXL	7644	14375	8	100	SPEC	0.33365084403416095	0.0041134493623754525	0.015722314843780307	0.10025354808356526	1.0
PTBXL	7644	14375	9	100	SPEC	0.3476696023684781	0.004078986992115781	0.015537515295152855	0.10387137312943678	1.0
PTBXL	7644	14375	10	100	SPEC	0.45389570806109847	0.004135690497036613	0.01566520438687816	0.10051055421970687	1.0
PTBXL	7644	14375	11	100	SPEC	0.47336120366494056	0.004151639252151083	0.015898480425428158	0.10269946040706025	1.0
PTBXL	7644	14375	12	100	SPEC	0.3301489152035903	0.0042700961173336585	0.016046185428718697	0.12386750855436847	1.0
PTBXL	7644	14375	1	100	SG0SPEC	0.26416857306162544	0.004688757937949239	0.019004246893965623	0.05683709060001312	1.0
PTBXL	7644	14375	2	100	SG0SPEC	0.8977567337182221	0.003590849233976493	0.015132887190729614	0.06504609382138288	1.0
PTBXL	7644	14375	3	100	SG0SPEC	0.5533876757958426	0.0033991697793665974	0.014146869915479279	0.06585294831935047	1.0
PTBXL	7644	14375	4	100	SG0SPEC	0.2731745706243136	0.0034894154227739934	0.014260774186777202	0.05680799916769254	1.0
PTBXL	7644	14375	5	100	SG0SPEC	0.31584487433249614	0.0035062044805817755	0.014137952524669139	0.06504378891669864	1.0
PTBXL	7644	14375	6	100	SG0SPEC	0.1831847334458652	0.004812288052449166	0.01984735054690917	0.057307317467217934	1.0
PTBXL	7644	14375	7	100	SG0SPEC	0.25133014606025655	0.00382622945627305	0.015318211566547871	0.05617863459045421	1.0
PTBXL	7644	14375	8	100	SG0SPEC	0.3633909877679494	0.0037577312425496104	0.015069583010644597	0.06524623362189398	1.0
PTBXL	7644	14375	9	100	SG0SPEC	0.34367614484853226	0.0037124469251856467	0.01487181531088211	0.06808402506936924	1.0
PTBXL	7644	14375	10	100	SG0SPEC	0.2828203057749408	0.003707918039181579	0.014891335857917352	0.062108505020900956	1.0
PTBXL	7644	14375	11	100	SG0SPEC	0.2951092923930126	0.0037430861238374846	0.015183754755406856	0.05968922776783027	1.0
PTBXL	7644	14375	12	100	SG0SPEC	0.2288874748777416	0.00379086376892284	0.015447838630991653	0.07337776247313609	1.0
PTBXL	7644	14375	1	150	FD	0.3239645733772491	0.0050161872961050095	0.019365329810192754	0.09912495169229721	1.0
PTBXL	7644	14375	2	150	FD	0.6255154339024054	0.0038372567047442368	0.015293004991595763	0.09583236381106794	1.0
PTBXL	7644	14375	3	150	FD	0.25920333605105533	0.003648752176693153	0.014390879053306518	0.13125770116937813	1.0
PTBXL	7644	14375	4	150	FD	0.2890170800481072	0.00366634981320333	0.014540474647904318	0.09747875730448444	1.0
PTBXL	7644	14375	5	150	FD	0.30023232978564696	0.0036729783404569646	0.014590423460353061	0.09838858849836749	1.0
PTBXL	7644	14375	6	150	FD	0.30707549031766873	0.00525444974805324	0.020301504857387975	0.13484017470480628	1.0
PTBXL	7644	14375	7	150	FD	0.2872802903465602	0.004103536714672495	0.01562361606509839	0.111649859440323	1.0
PTBXL	7644	14375	8	150	FD	0.35082010006089426	0.003930162520522912	0.015466214938775306	0.09401475259661732	1.0
PTBXL	7644	14375	9	150	FD	0.3265552887806553	0.003941125704203771	0.01515060660503727	0.10925085425313012	1.0
PTBXL	7644	14375	10	150	FD	0.2514319172678404	0.004013195136775725	0.015477244231523805	0.09351008619035324	1.0
PTBXL	7644	14375	11	150	FD	0.28304173948501765	0.004030398188738089	0.01563939934104052	0.0956538998362859	1.0
PTBXL	7644	14375	12	150	FD	0.3439082158213991	0.0041854511813281	0.0157007906632052	0.12415488386739933	1.0
PTBXL	7644	14375	1	150	SG	0.34286210101477105	0.003785640811063795	0.019068463278328725	0.0498016633898326	1.0
PTBXL	7644	14375	2	150	SG	0.4179948067458156	0.0028617747779528073	0.015151587253776097	0.06193024306022239	1.0
PTBXL	7644	14375	3	150	SG	0.28764367401964974	0.0027310056410823624	0.01414857641418529	0.05673716161526668	1.0
PTBXL	7644	14375	4	150	SG	0.2568119847778497	0.0028031535475935287	0.014296907121857829	0.05016909292408212	1.0
PTBXL	7644	14375	5	150	SG	0.30788359081901173	0.002795095206010985	0.014198023907879831	0.05780749953637823	1.0
PTBXL	7644	14375	6	150	SG	0.17966397119369393	0.003880068679868963	0.020026958737183544	0.05349748116549539	1.0
PTBXL	7644	14375	7	150	SG	0.29973420490907593	0.0030660360906303585	0.015447960209967136	0.05153854784743136	1.0
PTBXL	7644	14375	8	150	SG	0.2528065254311128	0.0029948413109868524	0.015089242868689665	0.056994452074080326	1.0
PTBXL	7644	14375	9	150	SG	0.16774158223534505	0.002941426001600625	0.014914061752191003	0.062095559530262724	1.0
PTBXL	7644	14375	10	150	SG	0.6449243608098635	0.0029604007091246242	0.014954101304301469	0.05430197784926494	1.0
PTBXL	7644	14375	11	150	SG	0.3348162313230088	0.0029842027403061385	0.01525280990934272	0.054227417129110236	1.0
PTBXL	7644	14375	12	150	SG	0.22279191946406876	0.0030352526023209813	0.015567096594137743	0.06624900618237628	1.0
PTBXL	7644	14375	1	150	SPEC	0.4796477647562342	0.006270903591791571	0.019971629671936598	0.22086272110839023	1.0
PTBXL	7644	14375	2	150	SPEC	0.5543829362968722	0.00472571790054629	0.015734699393918607	0.18878254451826296	1.0
PTBXL	7644	14375	3	150	SPEC	0.4874452617239696	0.004434378830905642	0.014778569786909668	0.2642299744877389	1.0
PTBXL	7644	14375	4	150	SPEC	0.48749333250437965	0.004490748450366007	0.014939884282128797	0.24029905556730877	1.0
PTBXL	7644	14375	5	150	SPEC	0.6117042573523803	0.004366844031293882	0.015048024023401345	0.23473575046865194	1.0
PTBXL	7644	14375	6	150	SPEC	0.6991503722360644	0.007033517191647433	0.021063281258549133	0.3959146588106056	1.0
PTBXL	7644	14375	7	150	SPEC	0.6000482629584324	0.005133046061532515	0.016118714158743993	0.2937801687090515	1.0
PTBXL	7644	14375	8	150	SPEC	0.44104834227357487	0.004803985166167982	0.01604938577071974	0.21930301586918147	1.0
PTBXL	7644	14375	9	150	SPEC	0.7855636866673662	0.005072186583436452	0.015685816906639116	0.26780657906081107	1.0
PTBXL	7644	14375	10	150	SPEC	0.4364505583015931	0.0049235458607792505	0.016115785258605873	0.20545674495034416	1.0
PTBXL	7644	14375	11	150	SPEC	0.8756433510186015	0.005228808211448602	0.016257853851170335	0.22598215108789318	1.0
PTBXL	7644	14375	12	150	SPEC	0.5403473526567327	0.00539269862443354	0.016262311645428584	0.28051296050378094	1.0
PTBXL	7644	14375	1	150	SG0SPEC	0.5100301711034141	0.004701385015898676	0.0190547267460503	0.062046598735939824	1.0
PTBXL	7644	14375	2	150	SG0SPEC	0.3736597174116437	0.0036142503335567116	0.015161797392841974	0.07451978038537532	1.0
PTBXL	7644	14375	3	150	SG0SPEC	0.4649231295569158	0.003443341953712526	0.014189935873268706	0.07695047085550222	1.0
PTBXL	7644	14375	4	150	SG0SPEC	0.3301589266699985	0.0034971818922028895	0.01430828980180908	0.06340863339190415	1.0
PTBXL	7644	14375	5	150	SG0SPEC	0.4332922793963328	0.003510571463517744	0.014181567026806443	0.0699375749656691	1.0
PTBXL	7644	14375	6	150	SG0SPEC	0.23063754333469777	0.004858876188030594	0.019934489252165528	0.08297263037675043	1.0
PTBXL	7644	14375	7	150	SG0SPEC	0.2835896207840534	0.0038428003247119816	0.0153867761521348	0.07210657997225807	1.0
PTBXL	7644	14375	8	150	SG0SPEC	0.2838409911209218	0.0037939996299781796	0.015109658594463622	0.0740123507320795	1.0
PTBXL	7644	14375	9	150	SG0SPEC	0.31476249423528735	0.003758355509933642	0.014932113706404708	0.08231758927531718	1.0
PTBXL	7644	14375	10	150	SG0SPEC	0.40998128300090725	0.0037452315667401664	0.014945685379231471	0.0667755410629949	1.0
PTBXL	7644	14375	11	150	SG0SPEC	0.34967893433593955	0.0038259066493787873	0.015266611656620136	0.06317210159599547	1.0
PTBXL	7644	14375	12	150	SG0SPEC	0.27885361854229945	0.003826932618525065	0.015554854407946744	0.0946719224815081	1.0
PTBXL	3350	20605	1	40	FD	0.12831168297019982	0.0028004512327898857	0.013289810326513246	0.01728043984905016	1.0
PTBXL	3350	20605	2	40	FD	0.14310426024746964	0.002936980005679768	0.014601213889571026	0.027038359316712064	1.0
PTBXL	3350	20605	3	40	FD	0.17305146133111096	0.0024724901957184765	0.012310542090195924	0.02935633232631459	1.0
PTBXL	3350	20605	4	40	FD	0.18273009772648496	0.002478179235521395	0.012301683357322533	0.024387120563267112	1.0
PTBXL	3350	20605	5	40	FD	0.15634460209524068	0.002459899660383348	0.012136760251963221	0.02698136746484783	1.0
PTBXL	3350	20605	6	40	FD	0.1429166434012747	0.0025896868719522373	0.012163789696261577	0.018319691695351203	1.0
PTBXL	3350	20605	7	40	FD	0.14370186778227592	0.002523627017679542	0.012384067621656909	0.019718231706893914	1.0
PTBXL	3350	20605	8	40	FD	0.14096324117016396	0.0028639735831630063	0.014518857881169092	0.0285892495814599	1.0
PTBXL	3350	20605	9	40	FD	0.15592397264220093	0.002399392027101035	0.012070607371042735	0.03124300066147689	1.0
PTBXL	3350	20605	1	40	SG	0.1360771604353579	0.002421572134890199	0.01322627721398439	0.01874590505086896	1.0
PTBXL	3350	20605	2	40	SG	0.12418796280150332	0.0025588749758291055	0.014547119747269811	0.02642662069162501	1.0
PTBXL	3350	20605	3	40	SG	0.20662684853530658	0.0021296454950939475	0.012260250779575219	0.028417484384033832	1.0
PTBXL	3350	20605	4	40	SG	0.11209667905890203	0.0021591296563434215	0.012246716274831556	0.02426900627732113	1.0
PTBXL	3350	20605	5	40	SG	0.13840814039761073	0.0021248371568564984	0.012083227987448668	0.026000477538674432	1.0
PTBXL	3350	20605	6	40	SG	0.12659141746763689	0.002248617391562136	0.012101744334710415	0.01916721566767906	1.0
PTBXL	3350	20605	7	40	SG	0.1610296505188643	0.0021936821334152114	0.012331219712433407	0.022009805789523145	1.0
PTBXL	3350	20605	8	40	SG	0.11547083083790506	0.0025034149449948036	0.01446778263785295	0.02769753716039702	1.0
PTBXL	3350	20605	9	40	SG	0.13524104012784782	0.002084848537066788	0.012026516548604153	0.030338527070191756	1.0
PTBXL	3350	20605	1	40	SPEC	0.13749633037884265	0.0028837133822746364	0.013405442537976322	0.018499578910641856	1.0
PTBXL	3350	20605	2	40	SPEC	0.15982219565987169	0.0030186986155864657	0.014716344764021312	0.02872522232095579	1.0
PTBXL	3350	20605	3	40	SPEC	0.1842574570856233	0.002548095968229342	0.012406493910452284	0.031224522372449545	1.0
PTBXL	3350	20605	4	40	SPEC	0.18660202614676302	0.0025483865800660943	0.01239290424838516	0.025574067320825906	1.0
PTBXL	3350	20605	5	40	SPEC	0.18746032149128058	0.002534167318620755	0.012228739563132288	0.028893409587476656	1.0
PTBXL	3350	20605	6	40	SPEC	0.14567643868784794	0.0026632364017780655	0.01226692026474959	0.019533791969849053	1.0
PTBXL	3350	20605	7	40	SPEC	0.14209719691590897	0.0025956299863126578	0.012484966359959082	0.020595520158880005	1.0
PTBXL	3350	20605	8	40	SPEC	0.17025998165313413	0.0029425495268153154	0.014623237327483555	0.030422780648590178	1.0
PTBXL	3350	20605	9	40	SPEC	0.14805171355025312	0.0024678131196165507	0.012159958859093286	0.033360861071713634	1.0
PTBXL	3350	20605	1	40	SG0SPEC	0.12866040899016745	0.0028122718191122597	0.0132961229287948	0.01707912654728975	1.0
PTBXL	3350	20605	2	40	SG0SPEC	0.14527606358127593	0.0029522933730145623	0.014620122084369889	0.026614467097992263	1.0
PTBXL	3350	20605	3	40	SG0SPEC	0.17098801875359962	0.002483421631411402	0.012321758805703624	0.029014334486120646	1.0
PTBXL	3350	20605	4	40	SG0SPEC	0.1532197033778644	0.0024906420941151475	0.01230496601985403	0.024346863979780312	1.0
PTBXL	3350	20605	5	40	SG0SPEC	0.15388158012072645	0.002471149450676947	0.012145168442516119	0.026625954178374347	1.0
PTBXL	3350	20605	6	40	SG0SPEC	0.14482369583400329	0.002603596055389518	0.012165878206272395	0.01799950646455807	1.0
PTBXL	3350	20605	7	40	SG0SPEC	0.1395644277659905	0.0025367202195119717	0.01238871159177977	0.019775758076286596	1.0
PTBXL	3350	20605	8	40	SG0SPEC	0.13518767907075202	0.0028803234757225488	0.014536577166516244	0.028099566507033054	1.0
PTBXL	3350	20605	9	40	SG0SPEC	0.18508471036224863	0.002410589862218972	0.012085132750096546	0.030871212280561465	1.0
PTBXL	3350	20605	1	100	FD	0.21603571861053897	0.0034011423364077274	0.013573209860950857	0.05356588695094805	1.0
PTBXL	3350	20605	2	100	FD	0.22787908382104718	0.0035769158468931584	0.015053439153180649	0.07036214950987346	1.0
PTBXL	3350	20605	3	100	FD	0.20563390101957618	0.0030917925767283277	0.012680235696058533	0.06512542245730896	1.0
PTBXL	3350	20605	4	100	FD	0.26269708374309386	0.003174580657502952	0.012877297895688493	0.07773073392514496	1.0
PTBXL	3350	20605	5	100	FD	0.2800515155191501	0.003117114280402124	0.012590244901689257	0.06819876601237403	1.0
PTBXL	3350	20605	6	100	FD	0.15789544347825335	0.003163112621704101	0.012502458606929485	0.051262029840234	1.0
PTBXL	3350	20605	7	100	FD	0.2206738061896691	0.00307210077046564	0.012604137836846269	0.06596609808683167	1.0
PTBXL	3350	20605	8	100	FD	1.1013795162717492	0.0035591135442061437	0.015023519120167264	0.08322005144460089	1.0
PTBXL	3350	20605	9	100	FD	0.3384975278206339	0.0029703228114018815	0.012363328661688178	0.06875522581463513	1.0
PTBXL	3350	20605	1	100	SG	0.1990186102392723	0.0025350035356480685	0.013369007463583648	0.04044250281650872	1.0
PTBXL	3350	20605	2	100	SG	0.21707311753905312	0.0026902202297499037	0.014790006594069847	0.06113670795359095	1.0
PTBXL	3350	20605	3	100	SG	0.29058445403458005	0.002252066410394721	0.01245583102650434	0.06823680618452463	1.0
PTBXL	3350	20605	4	100	SG	0.20143465927665707	0.002290660856309878	0.012610238575138821	0.05633070767313049	1.0
PTBXL	3350	20605	5	100	SG	0.24871807748730035	0.002256746328227487	0.012337450896299987	0.06300188453421368	1.0
PTBXL	3350	20605	6	100	SG	0.24438581914557325	0.0023655540068940953	0.012289916803136045	0.04751799883836616	1.0
PTBXL	3350	20605	7	100	SG	0.1669769914750257	0.0022964262827752254	0.012424597921801938	0.0504329667405791	1.0
PTBXL	3350	20605	8	100	SG	0.15856076158973093	0.0026478580181008675	0.014725626005566123	0.06897246428830071	1.0
PTBXL	3350	20605	9	100	SG	0.17752708810451692	0.00220631756765917	0.012146181196672153	0.0646906495979676	1.0
PTBXL	3350	20605	1	100	SPEC	0.2687469118832201	0.0037373873671198597	0.013817374147599	0.07628440397781121	1.0
PTBXL	3350	20605	2	100	SPEC	0.3409311037939554	0.003914946744358675	0.015324167574862248	0.09559888903578392	1.0
PTBXL	3350	20605	3	100	SPEC	0.30225469926755016	0.0034058609153264107	0.01291641205308205	0.07645643440891485	1.0
PTBXL	3350	20605	4	100	SPEC	0.3603192521459515	0.0035187285925449277	0.013124546288862513	0.10545066384474207	1.0
PTBXL	3350	20605	5	100	SPEC	0.4165128072789461	0.0034579050846966163	0.012833509145791365	0.09230106663943244	1.0
PTBXL	3350	20605	6	100	SPEC	0.2747804396835709	0.0034470340584489712	0.01272338977775905	0.06234136272949601	1.0
PTBXL	3350	20605	7	100	SPEC	0.37959610559610174	0.0033772639622242666	0.012829039966357985	0.08091795254310037	1.0
PTBXL	3350	20605	8	100	SPEC	0.3721490782174981	0.003920716043049433	0.015285187555768758	0.1122100020498508	1.0
PTBXL	3350	20605	9	100	SPEC	0.36515472670318067	0.003280444086869044	0.012592595305282749	0.0799713514643567	1.0
PTBXL	3350	20605	1	100	SG0SPEC	0.2953074333182166	0.0030312559342134723	0.01343967288655759	0.046966275542591945	1.0
PTBXL	3350	20605	2	100	SG0SPEC	0.19342039210744796	0.003229708267587715	0.014822856605001053	0.06722334343029185	1.0
PTBXL	3350	20605	3	100	SG0SPEC	0.2587575231763341	0.002736624229211047	0.01248308417361539	0.0775644382605765	1.0
PTBXL	3350	20605	4	100	SG0SPEC	0.19563818849680673	0.0027761925106565845	0.01258460479828157	0.06035931582287494	1.0
PTBXL	3350	20605	5	100	SG0SPEC	0.2724823801372357	0.002756899933288589	0.012346168655289968	0.07242539563094003	1.0
PTBXL	3350	20605	6	100	SG0SPEC	0.3079653180736319	0.002827831042253964	0.012317552260581654	0.05155552186601349	1.0
PTBXL	3350	20605	7	100	SG0SPEC	0.22578369087236	0.0027443362059384395	0.012482663059894433	0.05170937321989154	1.0
PTBXL	3350	20605	8	100	SG0SPEC	0.24493809125082552	0.003195101087875291	0.014729118281652721	0.07579452059921599	1.0
PTBXL	3350	20605	9	100	SG0SPEC	0.2312838204417269	0.002656281206410164	0.01220066743382081	0.07144803481672847	1.0
PTBXL	3350	20605	1	150	FD	0.288050430708514	0.003523240927466399	0.013661271389449257	0.07681463289926975	1.0
PTBXL	3350	20605	2	150	FD	0.2379221264609718	0.003710095835078822	0.015178083858258307	0.0779143208478814	1.0
PTBXL	3350	20605	3	150	FD	0.2321556459776615	0.003191809730434921	0.01272900335226563	0.06450449648115901	1.0
PTBXL	3350	20605	4	150	FD	0.3118818718652616	0.0032998133824619674	0.012955308886414862	0.07683782523016804	1.0
PTBXL	3350	20605	5	150	FD	0.32524699196005963	0.0032282233418786735	0.012705060081685255	0.07306270968297614	1.0
PTBXL	3350	20605	6	150	FD	0.2918621718799616	0.0032642676659892073	0.012580039017644576	0.05725232342308467	1.0
PTBXL	3350	20605	7	150	FD	0.2371738125768037	0.0031734897807618573	0.012728800323653271	0.07224607936390756	1.0
PTBXL	3350	20605	8	150	FD	0.3096333494442583	0.0036613814392929232	0.01513920565279472	0.08823159454686606	1.0
PTBXL	3350	20605	9	150	FD	0.2931699087868745	0.0031111476635873854	0.012538618098837731	0.06254955279499477	1.0
PTBXL	3350	20605	1	150	SG	0.23781702016765785	0.00253792916672382	0.013367991949475981	0.03977144134935624	1.0
PTBXL	3350	20605	2	150	SG	0.19499088710464393	0.0026927067663370563	0.014788565116305045	0.0614359401840785	1.0
PTBXL	3350	20605	3	150	SG	0.22662162828894505	0.002254370240580415	0.012454585782301594	0.06859949295079053	1.0
PTBXL	3350	20605	4	150	SG	0.25822216944180276	0.0022913097085467972	0.012622835196990605	0.056924468891861014	1.0
PTBXL	3350	20605	5	150	SG	0.3187840440977166	0.002258855586719988	0.012343702824486356	0.06304580121607137	1.0
PTBXL	3350	20605	6	150	SG	0.33113988214967993	0.002369143598647776	0.012294384929209944	0.047358019851003436	1.0
PTBXL	3350	20605	7	150	SG	0.16954111647444625	0.002302860291326145	0.012427761439930997	0.05102169558278108	1.0
PTBXL	3350	20605	8	150	SG	0.15142274668139827	0.002651759557626952	0.014721925325144632	0.06987084617706744	1.0
PTBXL	3350	20605	9	150	SG	0.6577517416815863	0.002209581441653159	0.012142819261703776	0.06500494037193368	1.0
PTBXL	3350	20605	1	150	SPEC	0.47747479520888353	0.004207199941653224	0.014059105551916126	0.15602758784744017	1.0
PTBXL	3350	20605	2	150	SPEC	0.6457096640927878	0.0044905728271597695	0.015678065994691955	0.12610287893927302	1.0
PTBXL	3350	20605	3	150	SPEC	0.4561910547841685	0.003769533059389485	0.013087704280127408	0.11037196111741424	1.0
PTBXL	3350	20605	4	150	SPEC	0.6088671153559874	0.0040255195625712665	0.013459646366170207	0.13478405872130617	1.0
PTBXL	3350	20605	5	150	SPEC	0.4933068374349329	0.00395277559351492	0.013148146435701023	0.13822351204804686	1.0
PTBXL	3350	20605	6	150	SPEC	0.5247527995586494	0.0038431148586564215	0.012997397375319967	0.1155169254092255	1.0
PTBXL	3350	20605	7	150	SPEC	0.6269643237714696	0.0038312400999986297	0.013157805351057797	0.14015560006485214	1.0
PTBXL	3350	20605	8	150	SPEC	0.4328329000759308	0.004370229183976009	0.01559397556669546	0.15347934251148077	1.0
PTBXL	3350	20605	9	150	SPEC	0.7196685675085467	0.003804453572187271	0.013042074843490462	0.14213335185711853	1.0
PTBXL	3350	20605	1	150	SG0SPEC	0.27944681323423826	0.003067547742921107	0.013447589833749645	0.05553256495981469	1.0
PTBXL	3350	20605	2	150	SG0SPEC	0.24878886156399568	0.0032649737499293114	0.01483532295290309	0.07055973335151579	1.0
PTBXL	3350	20605	3	150	SG0SPEC	0.39882822668117907	0.002771058865476862	0.012493553088892374	0.08277635991353559	1.0
PTBXL	3350	20605	4	150	SG0SPEC	0.4208962541234864	0.002793833097372516	0.012595569262936606	0.06427269539834203	1.0
PTBXL	3350	20605	5	150	SG0SPEC	0.3334827454650207	0.002804552347380197	0.01235886432585291	0.07842993422055732	1.0
PTBXL	3350	20605	6	150	SG0SPEC	0.3717704342307522	0.0028599972429632432	0.012327195479748624	0.05836057190048606	1.0
PTBXL	3350	20605	7	150	SG0SPEC	0.29359089425701246	0.002804833373222809	0.012510027594056916	0.05766569577265153	1.0
PTBXL	3350	20605	8	150	SG0SPEC	0.24510873114948353	0.0032350205267894726	0.014729965735823015	0.0794207765676359	1.0
PTBXL	3350	20605	9	150	SG0SPEC	0.20201277900165168	0.0027050348599028766	0.012231398163461658	0.07787045416832603	1.0
PTBXL	15101	1050	1	40	FD	0.127690759635186	0.00104912524048072	0.01460055509135169	0.037437002145262695	1.0
PTBXL	15101	1050	2	40	FD	0.10007853663357259	0.0013364564940428062	0.019081300484537822	0.049831230459553816	1.0
PTBXL	15101	1050	3	40	FD	0.12153756933510641	0.001129829806785281	0.014383067303067385	0.056371800688954005	1.0
PTBXL	15101	1050	4	40	FD	0.12487285558258954	0.0011263706183350284	0.014684042615418318	0.06424494285373078	1.0
PTBXL	15101	1050	5	40	FD	0.12687411456094888	0.001188496882919979	0.01672777981121337	0.04457805542375102	1.0
PTBXL	15101	1050	6	40	FD	0.0820323249577093	0.0014146605274118795	0.020618852729910257	0.039245054942077064	1.0
PTBXL	15101	1050	7	40	FD	0.11583209079220226	0.0010344303766157	0.013201488531264129	0.06638233234458855	1.0
PTBXL	15101	1050	8	40	FD	0.12440024626253271	0.0012104707828599136	0.016532071773265277	0.06142813562461904	1.0
PTBXL	15101	1050	9	40	FD	0.1226162851856952	0.0012731451399112315	0.017067286681834642	0.051688262263151416	1.0
PTBXL	15101	1050	10	40	FD	0.13350130670872104	0.0010553283912293002	0.014983522767306325	0.058498386486685254	1.0
PTBXL	15101	1050	11	40	FD	0.11190207504452193	0.0012512727712115164	0.016363791947246475	0.06892159221728261	1.0
PTBXL	15101	1050	12	40	FD	0.12500353750439916	0.0010519298150581725	0.013507269927858417	0.05323702962132074	1.0
PTBXL	15101	1050	1	40	SG	0.12075502745264313	0.0009632395611253617	0.014598579913179349	0.03987013330196176	1.0
PTBXL	15101	1050	2	40	SG	0.12189581616992942	0.0012395636077447087	0.019089669173070554	0.051423366926172304	1.0
PTBXL	15101	1050	3	40	SG	0.13519031193838307	0.0010192150194005337	0.01437599662267586	0.05618945113681777	1.0
PTBXL	15101	1050	4	40	SG	0.1386258116368894	0.0010209207785920962	0.014687504565100465	0.06236290423719963	1.0
PTBXL	15101	1050	5	40	SG	0.1426820902639596	0.0010923836171830021	0.016733999018992547	0.045875704393565066	1.0
PTBXL	15101	1050	6	40	SG	0.07578419231369281	0.001316427704619339	0.0206297907421599	0.03840101536469941	1.0
PTBXL	15101	1050	7	40	SG	0.11191826834766576	0.0009426884241329905	0.013202328482419328	0.06699174364071163	1.0
PTBXL	15101	1050	8	40	SG	0.08958247219197384	0.0011072919287260727	0.016533892156041927	0.05949103392850532	1.0
PTBXL	15101	1050	9	40	SG	0.12272446335571387	0.0011611280385258947	0.017068642435199573	0.051330933359835615	1.0
PTBXL	15101	1050	10	40	SG	0.1567740725416155	0.0009698328803934582	0.014989111848235924	0.05584425172706407	1.0
PTBXL	15101	1050	11	40	SG	0.1002548309716483	0.0011497249287825914	0.016375826018533015	0.06910950010500193	1.0
PTBXL	15101	1050	12	40	SG	0.11846631104011095	0.0009617201515580187	0.013497978320641904	0.054993912498968414	1.0
PTBXL	15101	1050	1	40	SPEC	0.12380806461308692	0.001068491198422372	0.01462464268282386	0.038156582856109976	1.0
PTBXL	15101	1050	2	40	SPEC	0.11466489470374085	0.0013575683982791414	0.019105763809769586	0.05056927762105847	1.0
PTBXL	15101	1050	3	40	SPEC	0.1298419670076896	0.0011551011109916494	0.014410638593443976	0.0585764343164744	1.0
PTBXL	15101	1050	4	40	SPEC	0.1321094529891738	0.0011501064614254377	0.01470164898478492	0.06709365262885059	1.0
PTBXL	15101	1050	5	40	SPEC	0.13957038662995294	0.0012098699292240028	0.016749648630402795	0.04609844064390626	1.0
PTBXL	15101	1050	6	40	SPEC	0.08472723473552358	0.0014356317465016584	0.02064901319639068	0.04086528681164895	1.0
PTBXL	15101	1050	7	40	SPEC	0.12169574661402545	0.00105456340729194	0.013218865999613657	0.06829966357967748	1.0
PTBXL	15101	1050	8	40	SPEC	0.12230156151731784	0.0012339127419961288	0.01655198252849263	0.06434917547783947	1.0
PTBXL	15101	1050	9	40	SPEC	0.1337031171734115	0.001298151762823199	0.017098482400495427	0.053885314374369025	1.0
PTBXL	15101	1050	10	40	SPEC	0.13746293635004087	0.0010743211659529658	0.014999756062658014	0.061375674816644556	1.0
PTBXL	15101	1050	11	40	SPEC	0.11728624365799906	0.0012731286396779596	0.01639032788891457	0.07048778596553261	1.0
PTBXL	15101	1050	12	40	SPEC	0.13685973718546174	0.0010718842047404923	0.013523158378102232	0.05443823500113456	1.0
PTBXL	15101	1050	1	40	SG0SPEC	0.15257898992578556	0.001048380106985723	0.014600024994689953	0.03788840246703323	1.0
PTBXL	15101	1050	2	40	SG0SPEC	0.09703031449032634	0.0013391245117530788	0.01909103341878273	0.050495077870633454	1.0
PTBXL	15101	1050	3	40	SG0SPEC	0.12173456520297907	0.0011266969570170322	0.014367738903379128	0.056276155066517015	1.0
PTBXL	15101	1050	4	40	SG0SPEC	0.12521689769840663	0.0011262580014609802	0.01469495848239125	0.06475227066649504	1.0
PTBXL	15101	1050	5	40	SG0SPEC	0.12796216202492164	0.0011892495208409716	0.01673563082588688	0.04448691485512837	1.0
PTBXL	15101	1050	6	40	SG0SPEC	0.08373044350295436	0.0014181823614947396	0.020628399315098793	0.03952913577831676	1.0
PTBXL	15101	1050	7	40	SG0SPEC	0.11643719326222622	0.0010372124267843503	0.013206599825792762	0.06725859927282468	1.0
PTBXL	15101	1050	8	40	SG0SPEC	0.1392219048813365	0.0012122830089325695	0.016536251301804427	0.0617138898332614	1.0
PTBXL	15101	1050	9	40	SG0SPEC	0.11795351540345425	0.0012725716501903145	0.01706601872955623	0.05143564078721445	1.0
PTBXL	15101	1050	10	40	SG0SPEC	0.13690830917455604	0.0010563112366855911	0.014997489549828191	0.057754335233324	1.0
PTBXL	15101	1050	11	40	SG0SPEC	0.10974471665762942	0.0012570441279691521	0.016387739998806997	0.07043769466954408	1.0
PTBXL	15101	1050	12	40	SG0SPEC	0.12399253921147681	0.0010538939502074032	0.013515550278996117	0.05385281259230909	1.0
PTBXL	15101	1050	1	100	FD	0.2434072757784117	0.0014966619219968732	0.015024412577747434	0.10792549028392988	1.0
PTBXL	15101	1050	2	100	FD	0.3243249054577956	0.0017702771927316286	0.019429762544327482	0.11596601739396965	1.0
PTBXL	15101	1050	3	100	FD	0.2956969882316248	0.0016072140796172378	0.014960161325673753	0.14639863836655664	1.0
PTBXL	15101	1050	4	100	FD	0.245819867479352	0.0016164792123424057	0.014980203635590071	0.14772964360172844	1.0
PTBXL	15101	1050	5	100	FD	0.4119383930932004	0.0016823058674556727	0.016993749779930973	0.11835539252476841	1.0
PTBXL	15101	1050	6	100	FD	0.2203864679914757	0.0017981357021215208	0.020832917949811135	0.09498262850706159	1.0
PTBXL	15101	1050	7	100	FD	0.3508020547304674	0.0014337100371841726	0.013527332878283234	0.11431754817266514	1.0
PTBXL	15101	1050	8	100	FD	0.27936716347601753	0.001582875724208982	0.0166988703643667	0.1419715367067157	1.0
PTBXL	15101	1050	9	100	FD	0.20388119451658127	0.0018383928742040508	0.01767256218394147	0.12652365632343174	1.0
PTBXL	15101	1050	10	100	FD	0.2646697687827922	0.0015984689598706723	0.01514951959366514	0.12052322920140933	1.0
PTBXL	15101	1050	11	100	FD	0.3053937895485477	0.0017519202429933062	0.0166969560271672	0.12800010431452022	1.0
PTBXL	15101	1050	12	100	FD	0.27843371676864825	0.0014823195205276329	0.013812225321072374	0.1421060796070604	1.0
PTBXL	15101	1050	1	100	SG	0.22036991787607269	0.0010528930304147413	0.014864466368014462	0.06768665687134356	1.0
PTBXL	15101	1050	2	100	SG	0.14533645635085427	0.0012969452979685091	0.019299018381022912	0.0788526255773308	1.0
PTBXL	15101	1050	3	100	SG	0.16812516761809118	0.0011219609852184944	0.01479066548787419	0.09316562527160577	1.0
PTBXL	15101	1050	4	100	SG	0.17777106425157707	0.0010974916646012132	0.014837230120014082	0.08569519267579173	1.0
PTBXL	15101	1050	5	100	SG	0.17662095359667396	0.0011692654169156878	0.016838141670833025	0.07690468093460662	1.0
PTBXL	15101	1050	6	100	SG	0.10918753599585555	0.0013562192573409323	0.020762762395861847	0.06620705060730277	1.0
PTBXL	15101	1050	7	100	SG	0.20902100940222412	0.0009849513613344595	0.013343188395125391	0.08135721129504096	1.0
PTBXL	15101	1050	8	100	SG	0.18969153208402115	0.0011483370659874823	0.016609257195134914	0.09038123488236882	1.0
PTBXL	15101	1050	9	100	SG	0.5175381132415946	0.0012783658124873264	0.01743361645466202	0.1029370248724779	1.0
PTBXL	15101	1050	10	100	SG	0.22754434985997882	0.0010546204519315905	0.015065707002185832	0.11382941408703094	1.0
PTBXL	15101	1050	11	100	SG	0.1669970424965364	0.0011789389836925096	0.01647532720675795	0.07883275517579653	1.0
PTBXL	15101	1050	12	100	SG	0.15997298293220785	0.0010124530314235074	0.013641054978093318	0.07876313574753309	1.0
PTBXL	15101	1050	1	100	SPEC	0.308313302915031	0.001733841390309493	0.015169569422893537	0.15473591699298644	1.0
PTBXL	15101	1050	2	100	SPEC	0.39312388549838934	0.002065640254321442	0.019525508434151035	0.15872401095147165	1.0
PTBXL	15101	1050	3	100	SPEC	0.4352085992674927	0.0019331343233619201	0.015080778236114393	0.21563842101898986	1.0
PTBXL	15101	1050	4	100	SPEC	0.3583945188206144	0.001966324682992016	0.015102749455044445	0.20847649214154249	1.0
PTBXL	15101	1050	5	100	SPEC	0.5036216757900172	0.001975068699275124	0.017122534567665885	0.17356917142162645	1.0
PTBXL	15101	1050	6	100	SPEC	0.5035635971604091	0.0021227061069730704	0.020937552419786263	0.13477998698730442	1.0
PTBXL	15101	1050	7	100	SPEC	0.40191833365383456	0.0017067607483565864	0.013650276352864591	0.16736765076857898	1.0
PTBXL	15101	1050	8	100	SPEC	0.36854605825736864	0.0018541042484214625	0.01680141909045826	0.1942765508800448	1.0
PTBXL	15101	1050	9	100	SPEC	0.514726616833195	0.0021563862667621407	0.017830154950485795	0.15692091636466646	1.0
PTBXL	15101	1050	10	100	SPEC	0.4033840718944095	0.0018824977584898717	0.015250672997983397	0.15175864783070014	1.0
PTBXL	15101	1050	11	100	SPEC	0.5109167735968505	0.0021454127903547883	0.016873907691113025	0.1949728997074096	1.0
PTBXL	15101	1050	12	100	SPEC	0.4233900471468554	0.00177874434786734	0.01393225210237429	0.20032662770801093	1.0
PTBXL	15101	1050	1	100	SG0SPEC	0.36059543602393085	0.0012647215082948443	0.01485961916996797	0.0707481662948409	1.0
PTBXL	15101	1050	2	100	SG0SPEC	0.17054216188879978	0.0014667272129518939	0.019233765627252503	0.08119708149922628	1.0
PTBXL	15101	1050	3	100	SG0SPEC	0.20811109438771286	0.0013439826140264936	0.014754874985687335	0.11295922814436131	1.0
PTBXL	15101	1050	4	100	SG0SPEC	0.19370151207174705	0.001308278905257443	0.014863903248107161	0.09620785068763978	1.0
PTBXL	15101	1050	5	100	SG0SPEC	0.2508928251425681	0.0013682216792622846	0.016826733715819057	0.07393519708336134	1.0
PTBXL	15101	1050	6	100	SG0SPEC	0.14203510060596675	0.0015256264388407484	0.02080055154077081	0.07139253394347041	1.0
PTBXL	15101	1050	7	100	SG0SPEC	0.2622219919553599	0.0011685359588294647	0.013335436629376956	0.085770122256111	1.0
PTBXL	15101	1050	8	100	SG0SPEC	0.22010189870251143	0.0013414368855042998	0.016615575377997172	0.09877364001529829	1.0
PTBXL	15101	1050	9	100	SG0SPEC	0.17127030151406086	0.0015468228271803043	0.01737482320916005	0.10914097202404038	1.0
PTBXL	15101	1050	10	100	SG0SPEC	0.3062677877197465	0.0012779155791794873	0.01506544864506918	0.1282498232982501	1.0
PTBXL	15101	1050	11	100	SG0SPEC	0.33887419827906845	0.0013734833369859133	0.0164902416729077	0.08720724525912449	1.0
PTBXL	15101	1050	12	100	SG0SPEC	0.3263386354481605	0.001192038661208898	0.013656761358903563	0.10910615015137283	1.0
PTBXL	15101	1050	1	150	FD	0.8484579066276355	0.001834521365179652	0.015204486520908748	0.11769254151023016	1.0
PTBXL	15101	1050	2	150	FD	0.2533199622589582	0.00214013995904212	0.019531269155425822	0.1444205365537811	1.0
PTBXL	15101	1050	3	150	FD	0.6596822419137844	0.0019198650330277424	0.015078822180930224	0.18474383560482097	1.0
PTBXL	15101	1050	4	150	FD	0.6417073150069591	0.0019634898746775987	0.015118271758641598	0.159603115153523	1.0
PTBXL	15101	1050	5	150	FD	0.3928678228588473	0.002109934316584885	0.017119972450622155	0.1533166896905546	1.0
PTBXL	15101	1050	6	150	FD	0.22716690219065755	0.0020407522315787556	0.02084492020092823	0.11686273754308925	1.0
PTBXL	15101	1050	7	150	FD	0.43917046139533183	0.0016669264749017865	0.013652702630667493	0.15506846366016017	1.0
PTBXL	15101	1050	8	150	FD	0.32068100209891676	0.0018350219100004307	0.01677849815386344	0.1815315563876206	1.0
PTBXL	15101	1050	9	150	FD	0.432780978700005	0.0023828454466388875	0.018023603355531995	0.15250540948871094	1.0
PTBXL	15101	1050	10	150	FD	0.4322119973431265	0.0018647304943652128	0.015234866407688268	0.16387842671901912	1.0
PTBXL	15101	1050	11	150	FD	0.3715277027046966	0.0020232467175889095	0.016798623771445823	0.1535963619197449	1.0
PTBXL	15101	1050	12	150	FD	0.2767903143838084	0.001733552037591057	0.013924811391339007	0.16532277375277682	1.0
PTBXL	15101	1050	1	150	SG	0.24273730637251134	0.001053681426494482	0.014853875970992593	0.06773961538971768	1.0
PTBXL	15101	1050	2	150	SG	0.13378807784723987	0.0012981881933276603	0.01930213640200809	0.08288441458007283	1.0
PTBXL	15101	1050	3	150	SG	0.22285904420743388	0.0011236316192656244	0.014821797205787093	0.09330450725617091	1.0
PTBXL	15101	1050	4	150	SG	0.17206028854711702	0.0011016596281106066	0.014840342924536681	0.08817463398541842	1.0
PTBXL	15101	1050	5	150	SG	0.2005692772416348	0.0011711116144801875	0.01684546065207469	0.07734969674938724	1.0
PTBXL	15101	1050	6	150	SG	0.14184960102084307	0.0013571877630492682	0.02075549529987883	0.0669361689486463	1.0
PTBXL	15101	1050	7	150	SG	0.18315433317124394	0.000985694940870384	0.013347203060550745	0.08136825145929125	1.0
PTBXL	15101	1050	8	150	SG	0.21007302630375557	0.0011498628615265478	0.016608564061651846	0.09048382898274034	1.0
PTBXL	15101	1050	9	150	SG	0.13939923573975305	0.0012824251273915843	0.017423630089432356	0.1042527999663087	1.0
PTBXL	15101	1050	10	150	SG	0.28117707195990427	0.0010568243289254388	0.015069234970920432	0.11399178267023147	1.0
PTBXL	15101	1050	11	150	SG	0.15246555675593332	0.0011795465141680678	0.016485482677514467	0.07951682774353881	1.0
PTBXL	15101	1050	12	150	SG	0.1659815347536686	0.001013082709046252	0.013644944177492147	0.08216252358094821	1.0
PTBXL	15101	1050	1	150	SPEC	0.6763515087006106	0.003132660809779897	0.015662719085080674	0.17452676290739824	1.0
PTBXL	15101	1050	2	150	SPEC	0.5497262483781876	0.0036051021090140077	0.0198301745654298	0.260105822574512	1.0
PTBXL	15101	1050	3	150	SPEC	0.7173206848931754	0.0031600546012774226	0.015440699783182485	0.3027730815107239	1.0
PTBXL	15101	1050	4	150	SPEC	0.7346611721160252	0.0034167633309561	0.015623081693926042	0.3242732367350099	1.0
PTBXL	15101	1050	5	150	SPEC	1.1928102399233675	0.0038391010540053112	0.017475170523714924	0.2792361911001681	1.0
PTBXL	15101	1050	6	150	SPEC	0.7116203053771462	0.0028750812186549694	0.021033827514480023	0.22769316231489095	1.0
PTBXL	15101	1050	7	150	SPEC	0.5012313994843748	0.0025930916390272825	0.013960865732284661	0.2618950116688991	1.0
PTBXL	15101	1050	8	150	SPEC	0.9316768032290627	0.0027920642695002146	0.01701167534965387	0.38169249805971944	1.0
PTBXL	15101	1050	9	150	SPEC	0.5827110866594923	0.004126032643338191	0.01860286702413993	0.22499347654181165	1.0
PTBXL	15101	1050	10	150	SPEC	0.7791358865420508	0.0030192548878696743	0.015534816786198325	0.26059259596400397	1.0
PTBXL	15101	1050	11	150	SPEC	0.6071549759621975	0.0030978519733806387	0.017184714696285866	0.28840222130320964	1.0
PTBXL	15101	1050	12	150	SPEC	0.6240678587507202	0.0027217986588016956	0.01430197367253093	0.26432336012936186	1.0
PTBXL	15101	1050	1	150	SG0SPEC	0.3262456132864979	0.001326750789519287	0.014890834501812705	0.12112283756327574	1.0
PTBXL	15101	1050	2	150	SG0SPEC	0.38259388850382603	0.0015201929469184894	0.019231092872908827	0.11583638939709326	1.0
PTBXL	15101	1050	3	150	SG0SPEC	0.27007461441933206	0.001408670529768511	0.014779437672776393	0.16980021887961558	1.0
PTBXL	15101	1050	4	150	SG0SPEC	0.30373130469581705	0.0014129128462804332	0.014888554871194754	0.16401999619176194	1.0
PTBXL	15101	1050	5	150	SG0SPEC	0.6327307259693294	0.0014719961562802857	0.016879254827860866	0.14601252142378077	1.0
PTBXL	15101	1050	6	150	SG0SPEC	0.16107998463113984	0.0015773306976721647	0.020799606752370418	0.10194967216834214	1.0
PTBXL	15101	1050	7	150	SG0SPEC	0.3590115214683125	0.0012360091872309915	0.013366491744772396	0.1223286920208142	1.0
PTBXL	15101	1050	8	150	SG0SPEC	0.3699125178440965	0.0013918091188786135	0.016613269829040322	0.1509983850225308	1.0
PTBXL	15101	1050	9	150	SG0SPEC	0.26923340585194155	0.0016697446050292495	0.017377491939631538	0.15850389199008702	1.0
PTBXL	15101	1050	10	150	SG0SPEC	0.3390680094500272	0.0013331817398663755	0.015091680964489535	0.16742345164037836	1.0
PTBXL	15101	1050	11	150	SG0SPEC	0.36998379250374186	0.0014483505937151432	0.01651537401527358	0.12653232352465069	1.0
PTBXL	15101	1050	12	150	SG0SPEC	0.31670470215707697	0.001253285468312984	0.013682308185691336	0.15442248312712617	1.0
PTBXL	16817	3850	1	40	FD	0.15073038551675205	0.0036252637544202256	0.014758323417386018	0.01028273729641265	1.0
PTBXL	16817	3850	2	40	FD	0.1385225625696542	0.0037341311393952583	0.014399864279847	0.011139531363907385	1.0
PTBXL	16817	3850	3	40	FD	0.1679142586883945	0.0037602835367937415	0.014766801418226061	0.014858789105567233	1.0
PTBXL	16817	3850	4	40	FD	0.1296959396309745	0.003763532545128382	0.014832603122250161	0.014195294963768697	1.0
PTBXL	16817	3850	5	40	FD	0.14217797232800009	0.0037738502806105747	0.014719069130335853	0.011571318132421854	1.0
PTBXL	16817	3850	6	40	FD	0.1272690504239753	0.004225847610705768	0.016222515559853365	0.011411699526347987	1.0
PTBXL	16817	3850	7	40	FD	0.14332149562648291	0.0036829983855013637	0.01377020276186223	0.01458917855182475	1.0
PTBXL	16817	3850	8	40	FD	0.1936573296676932	0.0037694137222805658	0.015189492847582753	0.011771730144524614	1.0
PTBXL	16817	3850	9	40	FD	0.12692639741336065	0.003836413037365337	0.015437969481012667	0.010174713804838498	1.0
PTBXL	16817	3850	1	40	SG	0.14502579562487453	0.003163060170409096	0.01462947817381427	0.010902776148981662	1.0
PTBXL	16817	3850	2	40	SG	0.13640695136212266	0.0032374296695928937	0.014255383602955706	0.011855856447203753	1.0
PTBXL	16817	3850	3	40	SG	0.14948307197377705	0.0032445208038273713	0.014618186094269455	0.015680588005847054	1.0
PTBXL	16817	3850	4	40	SG	0.17445748982702747	0.0032409502713165762	0.014685825713709164	0.014509660461044037	1.0
PTBXL	16817	3850	5	40	SG	0.13895613857316652	0.0032531960278231954	0.01457064086624312	0.012121544463181175	1.0
PTBXL	16817	3850	6	40	SG	0.13681526801226035	0.0036604177849699285	0.016063175657862406	0.012140343463533753	1.0
PTBXL	16817	3850	7	40	SG	0.13877741527318793	0.0031936378521663267	0.013628752310253166	0.015207274617352159	1.0
PTBXL	16817	3850	8	40	SG	0.1327826965573781	0.0032819480292315545	0.015049964769046055	0.011835826806927916	1.0
PTBXL	16817	3850	9	40	SG	0.14862379810985368	0.0033335105576826857	0.015302093183289607	0.010801057510025228	1.0
PTBXL	16817	3850	1	40	SPEC	0.14182602472008074	0.0037274421228202658	0.01488013106334506	0.01091175056983984	1.0
PTBXL	16817	3850	2	40	SPEC	0.21345206865999172	0.003840803774712868	0.01452259076517734	0.011883770485899645	1.0
PTBXL	16817	3850	3	40	SPEC	0.15292835497792193	0.0038756223910739068	0.01489221228389974	0.015719459947002613	1.0
PTBXL	16817	3850	4	40	SPEC	0.1329706999277103	0.0038770253512659092	0.01496494699006956	0.0150266290714932	1.0
PTBXL	16817	3850	5	40	SPEC	0.1405032279490796	0.0038860911436057843	0.014850875868340352	0.012287591020335066	1.0
PTBXL	16817	3850	6	40	SPEC	0.1226179755541262	0.004347318246264463	0.016365661366621636	0.01215102499644857	1.0
PTBXL	16817	3850	7	40	SPEC	0.15991690927334853	0.003788596475018223	0.01388712242604722	0.015551070469940947	1.0
PTBXL	16817	3850	8	40	SPEC	0.2070433537125114	0.0038783802945854093	0.015318105417314265	0.01267020325039744	1.0
PTBXL	16817	3850	9	40	SPEC	0.13595839611956187	0.0039440470734929105	0.015567353184094662	0.010722960715037066	1.0
PTBXL	16817	3850	1	40	SG0SPEC	0.1656671240545868	0.0036477800278139232	0.014753866288102897	0.0097600804959346	1.0
PTBXL	16817	3850	2	40	SG0SPEC	0.14193600073530077	0.00375712389397987	0.01439787604595819	0.010653699638812892	1.0
PTBXL	16817	3850	3	40	SG0SPEC	0.17670570790640378	0.0037779405450577334	0.014766756882995691	0.014276761271137155	1.0
PTBXL	16817	3850	4	40	SG0SPEC	0.1547636429412806	0.0037815777092985734	0.014828285657770014	0.013553562209310852	1.0
PTBXL	16817	3850	5	40	SG0SPEC	0.17363566612777373	0.0037933536304292905	0.014719079047754952	0.010928838012244788	1.0
PTBXL	16817	3850	6	40	SG0SPEC	0.2218032122751771	0.0042521737013842455	0.016223151404047512	0.01094406091882507	1.0
PTBXL	16817	3850	7	40	SG0SPEC	0.13506678743284192	0.003707965440735389	0.013782483105859944	0.013986360779525244	1.0
PTBXL	16817	3850	8	40	SG0SPEC	0.18057808103502965	0.0037921276215046053	0.015185100506079775	0.011090371016461435	1.0
PTBXL	16817	3850	9	40	SG0SPEC	0.12098042845179499	0.003861310600831834	0.015434680064249843	0.009691781413211234	1.0
PTBXL	16817	3850	1	100	FD	0.22953000574709342	0.004139785127669377	0.01539526480575088	0.06998340384673613	1.0
PTBXL	16817	3850	2	100	FD	0.27425230733975364	0.0041873851565675186	0.01500575274547789	0.06787198693848275	1.0
PTBXL	16817	3850	3	100	FD	0.3578601284560984	0.00435883954697007	0.015393286136783518	0.0742544878677018	1.0
PTBXL	16817	3850	4	100	FD	0.21994488540138157	0.004316667914963484	0.015437479081509688	0.06639788588856371	1.0
PTBXL	16817	3850	5	100	FD	0.3622244905985021	0.004211249571827623	0.015272031032213218	0.07148929248185606	1.0
PTBXL	16817	3850	6	100	FD	0.41303896965461284	0.004742633040505787	0.016875989641558124	0.06882099317498863	1.0
PTBXL	16817	3850	7	100	FD	0.20582687838367725	0.004181085072873028	0.014111592128071906	0.07847494671041468	1.0
PTBXL	16817	3850	8	100	FD	0.2327954075053364	0.00424379781899114	0.015721202575283127	0.0695505078726264	1.0
PTBXL	16817	3850	9	100	FD	0.33482868765818624	0.004199811003175639	0.015990896424800106	0.05937221195251909	1.0
PTBXL	16817	3850	1	100	SG	0.19193824760891254	0.0032797678484090703	0.015064515906865377	0.041075433808201924	1.0
PTBXL	16817	3850	2	100	SG	0.20081439028125045	0.0033341870388437778	0.014638007422867413	0.039296995188274175	1.0
PTBXL	16817	3850	3	100	SG	0.26988785670851273	0.0033763905085700233	0.014963360093626237	0.045395020131269566	1.0
PTBXL	16817	3850	4	100	SG	0.42642793319348454	0.0033554498015187536	0.015070109222759705	0.04466341773102586	1.0
PTBXL	16817	3850	5	100	SG	0.16308005196996572	0.0033523735078012373	0.01488620169970372	0.04307737842510418	1.0
PTBXL	16817	3850	6	100	SG	0.18774497654910138	0.0037658735987225233	0.016452109513495287	0.04049922968235081	1.0
PTBXL	16817	3850	7	100	SG	0.23816598203498685	0.0033025478494212246	0.013766489069809314	0.04566951806982898	1.0
PTBXL	16817	3850	8	100	SG	0.162226580750018	0.0033819046378260045	0.015389924195915146	0.043730618198936165	1.0
PTBXL	16817	3850	9	100	SG	0.18663951277333055	0.003440024471119385	0.01567679959239305	0.035400003588877	1.0
PTBXL	16817	3850	1	100	SPEC	0.6208839619434091	0.004437519995624053	0.015631679250277603	0.08814561127205864	1.0
PTBXL	16817	3850	2	100	SPEC	0.34378918113795637	0.0045025695420204395	0.015236801750286001	0.09223204813599473	1.0
PTBXL	16817	3850	3	100	SPEC	0.48712352291468797	0.0047682325068037915	0.015674738628022926	0.10198123589835992	1.0
PTBXL	16817	3850	4	100	SPEC	0.26054479862863783	0.00467342111504993	0.01569933516872202	0.09035844770485163	1.0
PTBXL	16817	3850	5	100	SPEC	0.48999996469550355	0.0045431801743025906	0.015528182703017755	0.08959215145510967	1.0
PTBXL	16817	3850	6	100	SPEC	0.3878979248646462	0.005120336313298792	0.017157027821400387	0.08847384879398221	1.0
PTBXL	16817	3850	7	100	SPEC	0.4069339981313591	0.004552281642345051	0.014368763332208455	0.10353284289280912	1.0
PTBXL	16817	3850	8	100	SPEC	0.3250234871481109	0.004521454952701216	0.015950653702345007	0.08640412195895301	1.0
PTBXL	16817	3850	9	100	SPEC	0.2944289545472744	0.004469298959787822	0.01620728475921256	0.07825728327118081	1.0
PTBXL	16817	3850	1	100	SG0SPEC	0.23054712491621823	0.00391339722273408	0.015149493670524053	0.04770445085852168	1.0
PTBXL	16817	3850	2	100	SG0SPEC	0.22191124552043254	0.003968972532201628	0.01475147391616226	0.04503687638805544	1.0
PTBXL	16817	3850	3	100	SG0SPEC	0.21030960290812217	0.004119207460526609	0.015110916442960505	0.04827652262070089	1.0
PTBXL	16817	3850	4	100	SG0SPEC	0.2183678802016353	0.004067709043831713	0.015209452332356963	0.04774419363139278	1.0
PTBXL	16817	3850	5	100	SG0SPEC	0.25656377290623433	0.004036734386816927	0.014998706023513813	0.0445713705882456	1.0
PTBXL	16817	3850	6	100	SG0SPEC	0.2225595782533647	0.004507332813384245	0.016586930126487442	0.04374914669593273	1.0
PTBXL	16817	3850	7	100	SG0SPEC	0.2936520818589875	0.00395455492228417	0.013932773748228459	0.043692485194343274	1.0
PTBXL	16817	3850	8	100	SG0SPEC	0.2457423248196501	0.004035843840401483	0.01552586834969984	0.045975663600525345	1.0
PTBXL	16817	3850	9	100	SG0SPEC	0.2490266450346732	0.004105401754855836	0.015790217513549507	0.040570089792949265	1.0
PTBXL	16817	3850	1	150	FD	0.3169259783233031	0.00422683737720879	0.015438065306616717	0.0767550853041921	1.0
PTBXL	16817	3850	2	150	FD	0.3134200770008629	0.004281236431357795	0.015097926730204153	0.08858831064554508	1.0
PTBXL	16817	3850	3	150	FD	0.31014531741570045	0.004389582127619003	0.015500183387191523	0.08934783327205498	1.0
PTBXL	16817	3850	4	150	FD	0.27446093083279544	0.004346134180674304	0.015472664060766032	0.08161681042919347	1.0
PTBXL	16817	3850	5	150	FD	0.3376441959071216	0.00430297623244691	0.015309509291272736	0.07543505553508592	1.0
PTBXL	16817	3850	6	150	FD	0.3535473313628555	0.0047973116879492395	0.01688649726923355	0.07672721712737592	1.0
PTBXL	16817	3850	7	150	FD	0.2692229461641277	0.00423789402694596	0.014176409540019993	0.07619546490938466	1.0
PTBXL	16817	3850	8	150	FD	0.47703355810347137	0.004274359841697324	0.015794114432394465	0.07636635089480517	1.0
PTBXL	16817	3850	9	150	FD	0.33969025127340624	0.004253047162099664	0.016008459497438964	0.06882925684112058	1.0
PTBXL	16817	3850	1	150	SG	0.175641308050887	0.003286417741403218	0.01507324907302476	0.0415704521375097	1.0
PTBXL	16817	3850	2	150	SG	0.20290881153806323	0.0033417722316856427	0.01464447821762394	0.03984739284983104	1.0
PTBXL	16817	3850	3	150	SG	0.18740007846178566	0.0033887823235416313	0.014967717935492045	0.04609135141967398	1.0
PTBXL	16817	3850	4	150	SG	0.2735731473174289	0.003364200434450284	0.015078426618550137	0.045292518046782304	1.0
PTBXL	16817	3850	5	150	SG	0.15363891502907318	0.003360006750926172	0.01489864744054378	0.04417671079264282	1.0
PTBXL	16817	3850	6	150	SG	0.22377659407894412	0.0037735990852233157	0.01647373490952981	0.04110093420742959	1.0
PTBXL	16817	3850	7	150	SG	0.13355650073899117	0.0033106882842516496	0.013776664220628607	0.046530419835118575	1.0
PTBXL	16817	3850	8	150	SG	0.3082878081953964	0.003390087051283034	0.015397517411072686	0.044588977507288095	1.0
PTBXL	16817	3850	9	150	SG	0.24565769730519846	0.003449334645065308	0.015684496575171042	0.035827662395975644	1.0
PTBXL	16817	3850	1	150	SPEC	0.6453812167900403	0.004909323798339292	0.015810669124231666	0.12252566301775229	1.0
PTBXL	16817	3850	2	150	SPEC	0.6386741175608185	0.005112853824974461	0.015618511392188358	0.1797456805045009	1.0
PTBXL	16817	3850	3	150	SPEC	0.64573733131381	0.005319422264277111	0.016012708303110194	0.13427987086006105	1.0
PTBXL	16817	3850	4	150	SPEC	0.36728560600263926	0.005094734286436962	0.015848648364913294	0.14932084346569852	1.0
PTBXL	16817	3850	5	150	SPEC	0.45353979917541193	0.005071452764679237	0.015700405182529836	0.11958984733808985	1.0
PTBXL	16817	3850	6	150	SPEC	0.8100477142675268	0.005523074723399211	0.01732798656621454	0.13590564387970952	1.0
PTBXL	16817	3850	7	150	SPEC	0.4256024403966867	0.00491120710912291	0.01463240169334171	0.10813156099960818	1.0
PTBXL	16817	3850	8	150	SPEC	1.0859991119086139	0.005032368477515108	0.016274073288490582	0.1185560675289915	1.0
PTBXL	16817	3850	9	150	SPEC	0.5104917776846034	0.004917869319502122	0.01644977251753664	0.1264619992549976	1.0
PTBXL	16817	3850	1	150	SG0SPEC	0.4188379571417925	0.003965301177138379	0.015168729171700536	0.05065742480468525	1.0
PTBXL	16817	3850	2	150	SG0SPEC	0.39306062705205286	0.004052231340170998	0.014771518017542956	0.05615263099232073	1.0
PTBXL	16817	3850	3	150	SG0SPEC	0.3633421132004146	0.0042304098843137525	0.015135712366464566	0.057440667505776984	1.0
PTBXL	16817	3850	4	150	SG0SPEC	0.25000908219921547	0.004155649567323472	0.015245116501545515	0.0529969076475087	1.0
PTBXL	16817	3850	5	150	SG0SPEC	0.31033043119637127	0.004106610012614927	0.01502910309849736	0.049689866305315016	1.0
PTBXL	16817	3850	6	150	SG0SPEC	0.26116471403112873	0.004571170424926903	0.016618544604594845	0.049190298239270416	1.0
PTBXL	16817	3850	7	150	SG0SPEC	0.20026537738247097	0.00402284490872665	0.01396822858306947	0.04925707460341792	1.0
PTBXL	16817	3850	8	150	SG0SPEC	0.2886834281317691	0.004110675717069625	0.015545664775545557	0.0516541713244625	1.0
PTBXL	16817	3850	9	150	SG0SPEC	0.3922189545463748	0.0041693293485937696	0.015806345494700693	0.044360911271217635	1.0
PTBXL	10925	17663	1	40	FD	0.14619487450306254	0.0029376780162152396	0.013083374310468044	0.07148121548685654	1.0
PTBXL	10925	17663	2	40	FD	0.12528044572846478	0.002217133834343913	0.010025413212809507	0.07949684902951377	1.0
PTBXL	10925	17663	3	40	FD	0.16220449690612157	0.002352386795705588	0.01125806199509867	0.09959013161356965	1.0
PTBXL	10925	17663	4	40	FD	0.13939544926613107	0.0019838595100070133	0.009678619850201972	0.09873560164669089	1.0
PTBXL	10925	17663	5	40	FD	0.16601893742232843	0.002255288406887903	0.00976842733408594	0.07586746615972513	1.0
PTBXL	10925	17663	6	40	FD	0.1419740940208718	0.0023237840867733213	0.010773812598763253	0.08214701461350116	1.0
PTBXL	10925	17663	7	40	FD	0.15894280654147508	0.0023946033932721726	0.011437964146180203	0.09958825491792421	1.0
PTBXL	10925	17663	8	40	FD	0.16707052680498788	0.002326986637813462	0.010806874452137193	0.08465547763748112	1.0
PTBXL	10925	17663	1	40	SG	0.12853442424299688	0.002516898972701018	0.012969315574512275	0.08671797744587705	1.0
PTBXL	10925	17663	2	40	SG	0.1634896480031011	0.0019071622850918798	0.009948024872816008	0.09271244977205495	1.0
PTBXL	10925	17663	3	40	SG	0.16363675298883704	0.002012616400340145	0.011190854587233788	0.11146046731707161	1.0
PTBXL	10925	17663	4	40	SG	0.12542095481518584	0.0016917479163350356	0.0096218072882643	0.11080777420287435	1.0
PTBXL	10925	17663	5	40	SG	0.18405992178573718	0.0019231854860000824	0.009675051512056696	0.08984903769316135	1.0
PTBXL	10925	17663	6	40	SG	0.1383364057408643	0.001977356388257239	0.010687617497836215	0.09657970351892396	1.0
PTBXL	10925	17663	7	40	SG	0.2205573809253729	0.0020512716241701512	0.01136723563273709	0.11033532896646897	1.0
PTBXL	10925	17663	8	40	SG	0.16745202725674704	0.001984011774111991	0.010732759456678566	0.09818713933673844	1.0
PTBXL	10925	17663	1	40	SPEC	0.13869504618037976	0.0030305093453647037	0.013202570639936509	0.06943765414597515	1.0
PTBXL	10925	17663	2	40	SPEC	0.1446164263361642	0.0022853164454354922	0.010109844918950568	0.07831941615072555	1.0
PTBXL	10925	17663	3	40	SPEC	0.16605723507988437	0.0024275851819319564	0.011355412837554443	0.09956155006986928	1.0
PTBXL	10925	17663	4	40	SPEC	0.15090562360531162	0.0020488877232823013	0.009761922040801006	0.09867204952498326	1.0
PTBXL	10925	17663	5	40	SPEC	0.17223684014564458	0.0023290965806495134	0.009858672462017718	0.07441493278683114	1.0
PTBXL	10925	17663	6	40	SPEC	0.1442910256170388	0.002400549349548919	0.010876551247215292	0.08075213902748873	1.0
PTBXL	10925	17663	7	40	SPEC	0.16552052957262245	0.002470837810760063	0.011532391405815783	0.09998128584949055	1.0
PTBXL	10925	17663	8	40	SPEC	0.1740240741381885	0.002402987628727605	0.010902403577699048	0.08367229385270712	1.0
PTBXL	10925	17663	1	40	SG0SPEC	0.14016291120301447	0.0029495305676145896	0.013057316544594045	0.07579101168828069	1.0
PTBXL	10925	17663	2	40	SG0SPEC	0.11418135663638503	0.0022269692284611793	0.01001500910469567	0.08313407855933519	1.0
PTBXL	10925	17663	3	40	SG0SPEC	0.16662197774758847	0.0023606422031638447	0.011239418925073045	0.10321450209045374	1.0
PTBXL	10925	17663	4	40	SG0SPEC	0.14947679478886775	0.0019888971075655505	0.009661191795505312	0.10242210284083925	1.0
PTBXL	10925	17663	5	40	SG0SPEC	0.1738700080047361	0.002260765887908364	0.00974590457865782	0.07971095179746267	1.0
PTBXL	10925	17663	6	40	SG0SPEC	0.16447929335016434	0.0023292783049669373	0.01073953121004923	0.08620649934792447	1.0
PTBXL	10925	17663	7	40	SG0SPEC	0.16176815062170424	0.002402384284122327	0.01141737378466347	0.10278604684093438	1.0
PTBXL	10925	17663	8	40	SG0SPEC	0.16945056616239015	0.002333021933345557	0.010787206725002827	0.0884429409934558	1.0
PTBXL	10925	17663	1	100	FD	0.19954675220127266	0.004021559199021297	0.014486151699454095	0.16096024654887614	1.0
PTBXL	10925	17663	2	100	FD	0.2974552895685353	0.002987673833963362	0.010792381197620183	0.16721978669264265	1.0
PTBXL	10925	17663	3	100	FD	0.21280878536186268	0.00305830829612629	0.0120449157878285	0.16583775294151654	1.0
PTBXL	10925	17663	4	100	FD	0.34653131818008664	0.0027016980214990363	0.010413314529718946	0.168389801305605	1.0
PTBXL	10925	17663	5	100	FD	0.33574985772612553	0.0031382952013154007	0.010658899259960922	0.1674292906063303	1.0
PTBXL	10925	17663	6	100	FD	0.3786546700874111	0.003261294939448574	0.011867663588211314	0.16541667241810626	1.0
PTBXL	10925	17663	7	100	FD	0.37591940643219146	0.0032529224649250517	0.012457645329244349	0.16055324616049454	1.0
PTBXL	10925	17663	8	100	FD	0.40147617310014333	0.0032214109073298676	0.011652559949257105	0.14380536435258603	1.0
PTBXL	10925	17663	1	100	SG	0.15198390534731981	0.002675766826855799	0.013790854153967967	0.08074841888260043	1.0
PTBXL	10925	17663	2	100	SG	0.25672372491726003	0.002015156677685992	0.01039165340184535	0.09129096541918065	1.0
PTBXL	10925	17663	3	100	SG	0.3106501997409079	0.00210876757797948	0.011710154802550036	0.0896396427843394	1.0
PTBXL	10925	17663	4	100	SG	0.2286838492778998	0.0017785308884958552	0.010065579060380855	0.0926892731248303	1.0
PTBXL	10925	17663	5	100	SG	0.2099733419610165	0.0020470041656795203	0.010207802649261698	0.08959677766655334	1.0
PTBXL	10925	17663	6	100	SG	0.2623497826970934	0.002115502239130826	0.011402700351401715	0.09114449753743874	1.0
PTBXL	10925	17663	7	100	SG	0.4636378179274064	0.0021653269402047534	0.011951660657692304	0.09460868966772384	1.0
PTBXL	10925	17663	8	100	SG	0.21011577966065476	0.002113396076940104	0.011214236143904804	0.08532905549775435	1.0
PTBXL	10925	17663	1	100	SPEC	0.37911305155431635	0.00462402887015455	0.014945328088322177	0.21764719740050775	1.0
PTBXL	10925	17663	2	100	SPEC	0.37609071490486085	0.0034122098206989756	0.011105087976803301	0.22622984010611072	1.0
PTBXL	10925	17663	3	100	SPEC	0.29251451002821016	0.0034779156648115823	0.012312515151433676	0.23638630627607823	1.0
PTBXL	10925	17663	4	100	SPEC	0.6182217822676933	0.003139537223647409	0.01070261799257553	0.239366506785574	1.0
PTBXL	10925	17663	5	100	SPEC	0.39202074251943175	0.0036277681851704644	0.010975312825018442	0.22222647795871822	1.0
PTBXL	10925	17663	6	100	SPEC	0.42044817348726454	0.003773339199090285	0.01221698825086809	0.217089400092257	1.0
PTBXL	10925	17663	7	100	SPEC	0.5599395438532851	0.003761702827891579	0.012795924841103106	0.22368146170771824	1.0
PTBXL	10925	17663	8	100	SPEC	0.41760570501206645	0.0037178690288195617	0.011982162340863875	0.1917163074300476	1.0
PTBXL	10925	17663	1	100	SG0SPEC	0.28424926864209143	0.0033861589699294313	0.013749632736507585	0.07596418035346937	1.0
PTBXL	10925	17663	2	100	SG0SPEC	0.2643928803543791	0.0025300617677982665	0.010416818855494723	0.08234918582791641	1.0
PTBXL	10925	17663	3	100	SG0SPEC	0.22009371438801126	0.002590251942793323	0.011694358538693033	0.06289448105968892	1.0
PTBXL	10925	17663	4	100	SG0SPEC	0.39390287753244047	0.002195115902800507	0.010058940827726513	0.06575668920863159	1.0
PTBXL	10925	17663	5	100	SG0SPEC	0.2398183077367633	0.0025752539974340234	0.010241563680474453	0.08146991421060351	1.0
PTBXL	10925	17663	6	100	SG0SPEC	0.32074604630487386	0.002700155737869506	0.011343265965712482	0.07997609489402766	1.0
PTBXL	10925	17663	7	100	SG0SPEC	0.2974592156864834	0.0026757260754052188	0.011895467268335715	0.06892700835791506	1.0
PTBXL	10925	17663	8	100	SG0SPEC	0.27089533567577634	0.0026586028345244764	0.011243692508163124	0.07452270006022593	1.0
PTBXL	10925	17663	1	150	FD	0.2904844110983529	0.00430977828143852	0.014786258058714374	0.1799044851736516	1.0
PTBXL	10925	17663	2	150	FD	0.32211566552554965	0.003236684496973948	0.010947108520125844	0.18578818298993643	1.0
PTBXL	10925	17663	3	150	FD	0.25554621292305774	0.0032799710403250337	0.012171457209805373	0.18718566551464358	1.0
PTBXL	10925	17663	4	150	FD	0.22310102127403347	0.00296199422967829	0.01056335127379006	0.18898541123454268	1.0
PTBXL	10925	17663	5	150	FD	0.29830310574896723	0.0034044212035667246	0.01085967251527898	0.17656339327971463	1.0
PTBXL	10925	17663	6	150	FD	0.3743580303212924	0.0035483285213795063	0.012207688736888132	0.17437010224523797	1.0
PTBXL	10925	17663	7	150	FD	0.7153128971311868	0.003537672054391446	0.012641209951385146	0.1731015083894961	1.0
PTBXL	10925	17663	8	150	FD	0.31855172288661304	0.0034666749875907803	0.011780664254527501	0.14433050390139618	1.0
PTBXL	10925	17663	1	150	SG	0.1549717442590032	0.002678458434332066	0.013813285882914035	0.08425835015237056	1.0
PTBXL	10925	17663	2	150	SG	0.23662493115448194	0.002015465054091566	0.010406071945602727	0.09574975266674411	1.0
PTBXL	10925	17663	3	150	SG	0.5654107971032933	0.002107756971281328	0.011722329777901675	0.09142034172168279	1.0
PTBXL	10925	17663	4	150	SG	0.20441394798511045	0.0017787141527196779	0.010072843174227934	0.09398161171851202	1.0
PTBXL	10925	17663	5	150	SG	0.22762996840935504	0.002046771785153314	0.010219245751531651	0.09456721960070456	1.0
PTBXL	10925	17663	6	150	SG	0.23516713339408804	0.0021190431828992636	0.011420340627363629	0.09551297934460073	1.0
PTBXL	10925	17663	7	150	SG	0.3302581002609205	0.002164184190565326	0.011975307721719954	0.09779892752812626	1.0
PTBXL	10925	17663	8	150	SG	0.20252260343098744	0.0021134535357993306	0.01122752470359858	0.09002119758646339	1.0
PTBXL	10925	17663	1	150	SPEC	0.5294612474644036	0.005634322388809495	0.01570653076187369	0.27023016901517377	1.0
PTBXL	10925	17663	2	150	SPEC	0.709408024585703	0.004163896434932077	0.011566658345686334	0.25761394033706675	1.0
PTBXL	10925	17663	3	150	SPEC	0.42138307452658025	0.004176263630136895	0.012716190527301921	0.22976880658554827	1.0
PTBXL	10925	17663	4	150	SPEC	0.46075709522077707	0.003935038882598876	0.011222524708331596	0.23556714966811604	1.0
PTBXL	10925	17663	5	150	SPEC	0.6058330614661643	0.004451217671958724	0.011577297755881502	0.2548915244301101	1.0
PTBXL	10925	17663	6	150	SPEC	0.7111046184113758	0.0046812144530626815	0.012943363572293566	0.21992226354587405	1.0
PTBXL	10925	17663	7	150	SPEC	1.2283149750142193	0.004789201506222706	0.013455254257365165	0.20395415742694423	1.0
PTBXL	10925	17663	8	150	SPEC	0.8822981838021079	0.004529821729592118	0.012445249521910147	0.19976078783423415	1.0
PTBXL	10925	17663	1	150	SG0SPEC	0.42376147197297565	0.003455770220623557	0.013804412757645957	0.08846954122038328	1.0
PTBXL	10925	17663	2	150	SG0SPEC	0.3956328061954686	0.002570526567164216	0.010464897838224584	0.10570695879638606	1.0
PTBXL	10925	17663	3	150	SG0SPEC	0.27646801895428147	0.0025993168589501015	0.011734005650564283	0.08117940467609039	1.0
PTBXL	10925	17663	4	150	SG0SPEC	0.36021093768695184	0.002231542740418789	0.010114700519394039	0.0840119759469676	1.0
PTBXL	10925	17663	5	150	SG0SPEC	0.3737320932780183	0.002606166714275163	0.010274686461258543	0.0999877111564863	1.0
PTBXL	10925	17663	6	150	SG0SPEC	0.44047860094391733	0.002769128572427189	0.011401705404936702	0.10277711660731717	1.0
PTBXL	10925	17663	7	150	SG0SPEC	0.36432579084525707	0.002699278569515906	0.011937051687009224	0.09407311111383268	1.0
PTBXL	10925	17663	8	150	SG0SPEC	0.43662244460821764	0.002703475645702656	0.01129859069287091	0.10203994696646644	1.0
PTBXL	17316	11937	1	40	FD	0.19873875534729912	0.0038812185047429736	0.016400513630295325	0.046639582877399895	1.0
PTBXL	17316	11937	2	40	FD	0.3318886908846814	0.004434752961447448	0.01942437522823499	0.052661023554790305	1.0
PTBXL	17316	11937	3	40	FD	0.1472576045268475	0.004832042434994806	0.021302303239862222	0.05819474104416258	1.0
PTBXL	17316	11937	4	40	FD	0.15779708675211856	0.004769864991383689	0.02100264341682695	0.05734500319842862	1.0
PTBXL	17316	11937	5	40	FD	0.17008795787190778	0.003566132386921339	0.014929121435732724	0.0513556616001304	1.0
PTBXL	17316	11937	6	40	FD	0.13668938936233682	0.0034992647174140095	0.015368943411970943	0.0472131300957012	1.0
PTBXL	17316	11937	7	40	FD	0.14114763164991237	0.0047793227243721455	0.021728599630567526	0.05983628592154317	1.0
PTBXL	17316	11937	8	40	FD	0.14776894954826592	0.004600229858205082	0.020833095904464364	0.06005160619428135	1.0
PTBXL	17316	11937	9	40	FD	0.15648843483460118	0.004743486952460498	0.020826748115800625	0.059223391301664555	1.0
PTBXL	17316	11937	1	40	SG	0.21155871340963378	0.003418237680228976	0.016335734515070498	0.051597559671674786	1.0
PTBXL	17316	11937	2	40	SG	0.15823957985136483	0.003912033184314349	0.019355440549593362	0.05584948462975457	1.0
PTBXL	17316	11937	3	40	SG	0.16651535145590515	0.004266945214535265	0.02123270823803647	0.06108289209665026	1.0
PTBXL	17316	11937	4	40	SG	0.14885903406397333	0.004208098096082382	0.020936001932388343	0.060069819368165585	1.0
PTBXL	17316	11937	5	40	SG	0.16013887374269475	0.0031405528873325412	0.014865553099409031	0.055793105579419126	1.0
PTBXL	17316	11937	6	40	SG	0.11500216716148799	0.0031037283450214576	0.01531857060996065	0.05126395613982271	1.0
PTBXL	17316	11937	7	40	SG	0.13011520374921273	0.004233827773360555	0.02167205242669087	0.06231629582851533	1.0
PTBXL	17316	11937	8	40	SG	0.13361891677993593	0.004066316583655779	0.020766522430619893	0.06254848422959239	1.0
PTBXL	17316	11937	9	40	SG	0.14906424541180519	0.004187447274540246	0.020756831991109993	0.061932566096359554	1.0
PTBXL	17316	11937	1	40	SPEC	0.2184717180135857	0.0039799088609979655	0.016497757009680453	0.04632318832325908	1.0
PTBXL	17316	11937	2	40	SPEC	0.3622965576649995	0.004546386474440273	0.0195449189681411	0.05317320467674	1.0
PTBXL	17316	11937	3	40	SPEC	0.15704395944463603	0.004951927130055106	0.021434813076083067	0.05877985076123626	1.0
PTBXL	17316	11937	4	40	SPEC	0.16793607765013574	0.004889179734087073	0.02112646273003551	0.05801140747965987	1.0
PTBXL	17316	11937	5	40	SPEC	0.1829177867369432	0.0036574775247060435	0.015022366888554876	0.0513808319090142	1.0
PTBXL	17316	11937	6	40	SPEC	0.13658630800803845	0.003583735033428672	0.015462940600144538	0.047323992575624925	1.0
PTBXL	17316	11937	7	40	SPEC	0.16502713125149374	0.004894887852741148	0.021860251120966137	0.06060818496228702	1.0
PTBXL	17316	11937	8	40	SPEC	0.15793247301149796	0.004714197792835526	0.020964421932672058	0.060841140049011665	1.0
PTBXL	17316	11937	9	40	SPEC	0.17926714279847356	0.0048626733801272574	0.02095352784722011	0.059967790798527695	1.0
PTBXL	17316	11937	1	40	SG0SPEC	0.16629569965781896	0.0039096896708560175	0.01645665565607647	0.04805782652643906	1.0
PTBXL	17316	11937	2	40	SG0SPEC	0.16685508871415375	0.004465849375661399	0.019471890999985586	0.053807099521169924	1.0
PTBXL	17316	11937	3	40	SG0SPEC	0.1814118588529725	0.004869806478132246	0.021354235256968883	0.05955091301882106	1.0
PTBXL	17316	11937	4	40	SG0SPEC	0.15648376082296167	0.004805149602469284	0.021063867051663642	0.05859622044458524	1.0
PTBXL	17316	11937	5	40	SG0SPEC	0.1752282663392568	0.0035924810345323854	0.014977121030668072	0.05275195704206137	1.0
PTBXL	17316	11937	6	40	SG0SPEC	0.14085851264544796	0.0035227730386905892	0.01541422547437963	0.04841348065857183	1.0
PTBXL	17316	11937	7	40	SG0SPEC	0.14101911341289605	0.004815518853167664	0.021781423426206724	0.061093344207615224	1.0
PTBXL	17316	11937	8	40	SG0SPEC	0.1742688312618225	0.00463388231393793	0.020878947149382487	0.06132244955167312	1.0
PTBXL	17316	11937	9	40	SG0SPEC	0.16388768588069194	0.004777303966133431	0.02088361474397199	0.060434971341605276	1.0
PTBXL	17316	11937	1	100	FD	0.22497439291204593	0.0043492774665593445	0.016159011286364204	0.0551675733735969	1.0
PTBXL	17316	11937	2	100	FD	0.2772040070066806	0.005146310208587697	0.019493578534747983	0.06837299082788358	1.0
PTBXL	17316	11937	3	100	FD	0.24779899609901304	0.0056375544336032	0.021467276976251254	0.07775278977804496	1.0
PTBXL	17316	11937	4	100	FD	0.23392692635208553	0.005445669172880411	0.02103508174408434	0.06992768343818713	1.0
PTBXL	17316	11937	5	100	FD	0.2373471746171079	0.004087077761314381	0.014880852768965147	0.06972655331366119	1.0
PTBXL	17316	11937	6	100	FD	0.36903473002907883	0.003971286472671748	0.015123470481098144	0.06383022943777653	1.0
PTBXL	17316	11937	7	100	FD	0.23912082753799793	0.005500818410421471	0.02178836969039714	0.0715178053660139	1.0
PTBXL	17316	11937	8	100	FD	0.2249829894915034	0.005281086236273186	0.020912219406416747	0.052346248877457716	1.0
PTBXL	17316	11937	9	100	FD	0.26386187891476803	0.005407729162584955	0.020716134200587794	0.0750156090186341	1.0
PTBXL	17316	11937	1	100	SG	0.1670671492808528	0.003534940585776272	0.015995753506972226	0.04606711998194238	1.0
PTBXL	17316	11937	2	100	SG	0.1739132512788238	0.0040746951218487955	0.01915899684537281	0.052825865597103415	1.0
PTBXL	17316	11937	3	100	SG	0.2155988525847077	0.004436602462157204	0.02110632593811384	0.05578539270022067	1.0
PTBXL	17316	11937	4	100	SG	0.15070555411347314	0.004386674167202066	0.020696662558085034	0.061162497312877456	1.0
PTBXL	17316	11937	5	100	SG	0.13164739830228359	0.0032733760882099933	0.01461226236897929	0.057731000150910004	1.0
PTBXL	17316	11937	6	100	SG	0.14751990313413138	0.0032406310667189037	0.015037416334418284	0.05189349826447668	1.0
PTBXL	17316	11937	7	100	SG	0.14243832556221625	0.004403871743754398	0.0214693861365324	0.05842876208098497	1.0
PTBXL	17316	11937	8	100	SG	0.1750701264067693	0.004227871393524102	0.02066985736570093	0.052543852794501494	1.0
PTBXL	17316	11937	9	100	SG	0.09952010356753827	0.004361925142051414	0.020513133407803356	0.05727133334330471	1.0
PTBXL	17316	11937	1	100	SPEC	0.25549747619400104	0.0046246088241256285	0.016327627386434115	0.07123049080778789	1.0
PTBXL	17316	11937	2	100	SPEC	0.44220405405182	0.005566989829915065	0.01977161330543877	0.10543473336960679	1.0
PTBXL	17316	11937	3	100	SPEC	0.32009003303971895	0.006116545441934304	0.0217810618106737	0.11234990773282073	1.0
PTBXL	17316	11937	4	100	SPEC	0.3261089751344265	0.005817828542881852	0.021309966820887996	0.09451589724417023	1.0
PTBXL	17316	11937	5	100	SPEC	0.301822048143653	0.004379261767357162	0.015097119780088694	0.0956840485885124	1.0
PTBXL	17316	11937	6	100	SPEC	0.32526064159779755	0.004216874392578334	0.015257625300292711	0.08555363894592101	1.0
PTBXL	17316	11937	7	100	SPEC	0.3123144701174082	0.005920856058676625	0.022080815494022146	0.10687567874955266	1.0
PTBXL	17316	11937	8	100	SPEC	0.31053383915890487	0.005661302349375909	0.02116968406380294	0.07100110701758951	1.0
PTBXL	17316	11937	9	100	SPEC	0.4583308371547299	0.005812634638865141	0.020935834929732253	0.10719701433411316	1.0
PTBXL	17316	11937	1	100	SG0SPEC	0.264976296217477	0.004134794595965036	0.01612366556487466	0.03642538394436408	1.0
PTBXL	17316	11937	2	100	SG0SPEC	0.1878321513003959	0.00479724575243514	0.01923504639203768	0.04863626337030361	1.0
PTBXL	17316	11937	3	100	SG0SPEC	0.23745687070033802	0.0052185135824602685	0.021163057974665094	0.0502918546077749	1.0
PTBXL	17316	11937	4	100	SG0SPEC	0.2170202978265267	0.0051469804465989945	0.02076375459800447	0.05490421170746149	1.0
PTBXL	17316	11937	5	100	SG0SPEC	0.20827583443512745	0.003853020433059441	0.014706193992971378	0.05181980263231895	1.0
PTBXL	17316	11937	6	100	SG0SPEC	0.2341166660096154	0.0037723297816078436	0.015130016652605877	0.04311574071552432	1.0
PTBXL	17316	11937	7	100	SG0SPEC	0.2213316691925951	0.0051368920979703225	0.021533151183233293	0.050093304712315316	1.0
PTBXL	17316	11937	8	100	SG0SPEC	0.19102317639176306	0.004949720920641161	0.020706848246860483	0.041630549466872495	1.0
PTBXL	17316	11937	9	100	SG0SPEC	0.16069509643135954	0.005112662149147075	0.02058847680168445	0.047836081077205314	1.0
PTBXL	17316	11937	1	150	FD	0.3606807921541461	0.0044571674247749415	0.01625815862766801	0.055624620324042875	1.0
PTBXL	17316	11937	2	150	FD	0.2687714344696862	0.00531644425476379	0.01970313990251677	0.09672502640302112	1.0
PTBXL	17316	11937	3	150	FD	0.27000599399421354	0.005745905136106101	0.02159435478888752	0.09044759068694012	1.0
PTBXL	17316	11937	4	150	FD	0.30397220695944477	0.005540878758871595	0.02117578939026611	0.08268330117703726	1.0
PTBXL	17316	11937	5	150	FD	0.4692030419668469	0.004184892875781809	0.014992487743221596	0.0843190456805372	1.0
PTBXL	17316	11937	6	150	FD	0.3288182823915211	0.004039673629010893	0.01518656298563139	0.0717086478494357	1.0
PTBXL	17316	11937	7	150	FD	0.29552745695433974	0.005653635081827368	0.021874965906901817	0.11049101947960704	1.0
PTBXL	17316	11937	8	150	FD	0.30037947090600264	0.005363313420085453	0.0209874728477416	0.06044974989064097	1.0
PTBXL	17316	11937	9	150	FD	0.17924557263222013	0.005522231043903475	0.02075800595216484	0.08886417175286264	1.0
PTBXL	17316	11937	1	150	SG	0.15435775106065938	0.0035371359399791916	0.01599061025468658	0.047091112260600046	1.0
PTBXL	17316	11937	2	150	SG	0.1832251116781587	0.004075827805241043	0.019162907592294037	0.05253071007297315	1.0
PTBXL	17316	11937	3	150	SG	0.20506028619186767	0.004435970622622512	0.021111357664361598	0.0560600323990151	1.0
PTBXL	17316	11937	4	150	SG	0.14275550668254944	0.004388463371238659	0.02069958269943855	0.061136845550511035	1.0
PTBXL	17316	11937	5	150	SG	0.5687670563439196	0.0032746122694977302	0.014609195835429892	0.057953109667887304	1.0
PTBXL	17316	11937	6	150	SG	0.1491499503629074	0.003242583483629062	0.015033634507791159	0.05315304458339312	1.0
PTBXL	17316	11937	7	150	SG	0.14758793541008527	0.004404545939296777	0.021479585520735027	0.05763750377637859	1.0
PTBXL	17316	11937	8	150	SG	0.1862394976660761	0.004228481177515102	0.020668756012715273	0.052657963837712374	1.0
PTBXL	17316	11937	9	150	SG	0.09485781186984782	0.004365416849656559	0.02051854561907776	0.05881644641002903	1.0
PTBXL	17316	11937	1	150	SPEC	0.577775850216945	0.005427004911270899	0.016693062817206335	0.1265465588512444	1.0
PTBXL	17316	11937	2	150	SPEC	0.5838479599842211	0.006494991740718953	0.020354473279954714	0.17872666832854642	1.0
PTBXL	17316	11937	3	150	SPEC	0.5017422608098483	0.006807004432794771	0.022264601068731266	0.1757749983648771	1.0
PTBXL	17316	11937	4	150	SPEC	0.5560584008110331	0.006337342996619481	0.021653693868519452	0.13737307683879618	1.0
PTBXL	17316	11937	5	150	SPEC	1.8453366550588057	0.004937886780836503	0.015391429186208817	0.14575824852880448	1.0
PTBXL	17316	11937	6	150	SPEC	0.6084468273660011	0.004737454037691815	0.015605280067053222	0.13764970851539862	1.0
PTBXL	17316	11937	7	150	SPEC	0.5124900197325876	0.006816877010549795	0.02235330317026858	0.2408118854446056	1.0
PTBXL	17316	11937	8	150	SPEC	0.48206470841363336	0.006224180509604635	0.0214406327666687	0.10640811788389708	1.0
PTBXL	17316	11937	9	150	SPEC	0.5717484741550128	0.006342618001380224	0.02116967795065525	0.16703943183877065	1.0
PTBXL	17316	11937	1	150	SG0SPEC	0.4748921769767925	0.004159865041101875	0.0161434657027124	0.04775322482106486	1.0
PTBXL	17316	11937	2	150	SG0SPEC	0.4775395852253612	0.004820958819912336	0.01925119846682078	0.06377790943872898	1.0
PTBXL	17316	11937	3	150	SG0SPEC	0.229230096497917	0.005243331908657603	0.021190643850196214	0.055503755998910775	1.0
PTBXL	17316	11937	4	150	SG0SPEC	0.3452366397785997	0.005174420523568276	0.02078630112243883	0.06128102246675492	1.0
PTBXL	17316	11937	5	150	SG0SPEC	0.23800293270237627	0.003870315842246726	0.014723832790353102	0.056185725520367505	1.0
PTBXL	17316	11937	6	150	SG0SPEC	0.26206129552871077	0.0038041573666232134	0.015150828064650693	0.04419728969002577	1.0
PTBXL	17316	11937	7	150	SG0SPEC	0.37733073555715074	0.0051664869545901115	0.02155122187477622	0.059567505030576645	1.0
PTBXL	17316	11937	8	150	SG0SPEC	0.23625981514307942	0.004956150162971721	0.02070786910948805	0.047699428830249115	1.0
PTBXL	17316	11937	9	150	SG0SPEC	0.1827341104339426	0.005155414798463559	0.02061586390172284	0.05567697340980394	1.0
PTBXL	16272	7833	1	40	FD	0.14464382262925612	0.0032451878062740897	0.020786685883022495	0.07975728381975984	1.0
PTBXL	16272	7833	2	40	FD	0.1194595141394974	0.00316885483084411	0.01848770931001996	0.07062154659406335	1.0
PTBXL	16272	7833	3	40	FD	0.17132322307611486	0.003211141516212469	0.018372223342894827	0.07299574117583146	1.0
PTBXL	16272	7833	4	40	FD	0.17353795759393778	0.0026562474934275827	0.016437111790424955	0.08311035414692103	1.0
PTBXL	16272	7833	5	40	FD	0.14815017589483384	0.00302176156129415	0.018944823217307005	0.07666389710933538	1.0
PTBXL	16272	7833	6	40	FD	0.15828360720826606	0.0032336934076651687	0.01830600404912743	0.0848761026223022	1.0
PTBXL	16272	7833	7	40	FD	0.17030131844817564	0.003219939917003637	0.018030842293966617	0.0697518894779738	1.0
PTBXL	16272	7833	8	40	FD	0.16979645271437374	0.0035893185040436534	0.02184775408176613	0.08092364071583551	1.0
PTBXL	16272	7833	9	40	FD	0.15725313665087765	0.002823134775826309	0.018353738767743898	0.07054285922298918	1.0
PTBXL	16272	7833	1	40	SG	0.13029078455760035	0.0028053649881707174	0.020771287437487986	0.08505203975937173	1.0
PTBXL	16272	7833	2	40	SG	0.12945615580625863	0.0026741465883137177	0.018453639112687596	0.0783169419150764	1.0
PTBXL	16272	7833	3	40	SG	0.16278609270683997	0.002676190173500284	0.018328253101928937	0.08059508656838049	1.0
PTBXL	16272	7833	4	40	SG	0.1560680566428617	0.0022160335808790914	0.016415566116806876	0.08599550078675673	1.0
PTBXL	16272	7833	5	40	SG	0.15490790999579748	0.0025850977045788147	0.018927231918443532	0.08262575504292485	1.0
PTBXL	16272	7833	6	40	SG	0.15511471564557	0.002721019912366453	0.018263554100448467	0.08998031374014284	1.0
PTBXL	16272	7833	7	40	SG	0.1855145072275321	0.002692997063595604	0.017987325945674787	0.07711614541148096	1.0
PTBXL	16272	7833	8	40	SG	0.16645679149785766	0.002981185427442446	0.02182493956526742	0.08515497574153506	1.0
PTBXL	16272	7833	9	40	SG	0.13780878533114008	0.002419203437698626	0.018354575560962167	0.0769171627636228	1.0
PTBXL	16272	7833	1	40	SPEC	0.1520985768510625	0.00334105649847076	0.020890591158146062	0.0809109017917103	1.0
PTBXL	16272	7833	2	40	SPEC	0.12425080947696963	0.0032767877936431987	0.01858413935727699	0.07123871063730391	1.0
PTBXL	16272	7833	3	40	SPEC	0.18875671976010336	0.0033296035029470933	0.018466133887139947	0.07454958557476246	1.0
PTBXL	16272	7833	4	40	SPEC	0.18109453457448993	0.002754997844263215	0.016527643390662657	0.08600156284134662	1.0
PTBXL	16272	7833	5	40	SPEC	0.15612280343771684	0.0031178028622801854	0.019042687866495128	0.07765020601599715	1.0
PTBXL	16272	7833	6	40	SPEC	0.16296798020480363	0.003345420385477605	0.01840224224982921	0.0864176743964966	1.0
PTBXL	16272	7833	7	40	SPEC	0.1769759951564335	0.003336044436039685	0.018125885303773737	0.07041472851978946	1.0
PTBXL	16272	7833	8	40	SPEC	0.17571366571191976	0.0037263390994597572	0.021960507918935054	0.083544684155406	1.0
PTBXL	16272	7833	9	40	SPEC	0.1544895491291745	0.002914055946106174	0.018429292456630633	0.07120438299134538	1.0
PTBXL	16272	7833	1	40	SG0SPEC	0.14446569004308765	0.0032503301963422823	0.02080475999408061	0.0812726360488443	1.0
PTBXL	16272	7833	2	40	SG0SPEC	0.11811758047059752	0.003162231392287564	0.018510996172272615	0.07264648618010225	1.0
PTBXL	16272	7833	3	40	SG0SPEC	0.16305355044449413	0.0031943231487164252	0.01839849182757129	0.07502903879088768	1.0
PTBXL	16272	7833	4	40	SG0SPEC	0.1713076443520966	0.0026377862901218506	0.01643927454754529	0.08430148149824561	1.0
PTBXL	16272	7833	5	40	SG0SPEC	0.1500395322455937	0.003018153502525443	0.018964779347755884	0.07810517774317138	1.0
PTBXL	16272	7833	6	40	SG0SPEC	0.16234263293506618	0.0032278769015634907	0.018323383353391478	0.0867318911797455	1.0
PTBXL	16272	7833	7	40	SG0SPEC	0.16665708771271578	0.0032074665372833137	0.018064340462967125	0.0718147201286091	1.0
PTBXL	16272	7833	8	40	SG0SPEC	0.16674917865498795	0.0035617173537971117	0.02189012369654247	0.08242434169050299	1.0
PTBXL	16272	7833	9	40	SG0SPEC	0.2132313525336834	0.0028108429131225078	0.018396803825821314	0.07194215557660093	1.0
PTBXL	16272	7833	1	100	FD	0.29076811795668783	0.004279164599156931	0.021038533381940477	0.09749790074061143	1.0
PTBXL	16272	7833	2	100	FD	0.32827962404906524	0.004351065609639852	0.01871862421131034	0.08730503205092667	1.0
PTBXL	16272	7833	3	100	FD	0.24561851725409017	0.0046806241724475384	0.018918490143594056	0.09094002602064415	1.0
PTBXL	16272	7833	4	100	FD	0.22578656222536883	0.0037929667720078427	0.016947939444716967	0.08693945742504218	1.0
PTBXL	16272	7833	5	100	FD	0.314294460083696	0.004074997233308517	0.0190711419416718	0.10660176747036945	1.0
PTBXL	16272	7833	6	100	FD	0.29766123056283694	0.0045136666997985546	0.018862643690074322	0.11606665729411927	1.0
PTBXL	16272	7833	7	100	FD	0.259027593188305	0.004595386392420628	0.018319712675364426	0.08542503244957828	1.0
PTBXL	16272	7833	8	100	FD	0.25595031618762326	0.004985058945749879	0.021923462271315336	0.08429726994510102	1.0
PTBXL	16272	7833	9	100	FD	0.23380119178972647	0.0040261053541720115	0.018361672958767793	0.11556225387970032	1.0
PTBXL	16272	7833	1	100	SG	0.18098056722096947	0.002999425642034436	0.020870974882713167	0.08998055151925063	1.0
PTBXL	16272	7833	2	100	SG	0.19815292781634833	0.0029755715627315035	0.01847193197848668	0.08592077675907887	1.0
PTBXL	16272	7833	3	100	SG	0.4321164438601334	0.0030721340020219523	0.018330177453212894	0.07382762529222238	1.0
PTBXL	16272	7833	4	100	SG	0.20096051441754886	0.002548009623149812	0.016543389832629717	0.09382918427834593	1.0
PTBXL	16272	7833	5	100	SG	0.2055102385137745	0.002828339387442455	0.018838391104110667	0.10144847601137524	1.0
PTBXL	16272	7833	6	100	SG	0.20253706986586023	0.003012312672575969	0.018264887304173576	0.1023716265679103	1.0
PTBXL	16272	7833	7	100	SG	0.20521264130931086	0.003046129015930571	0.017901752686017517	0.07686430286881507	1.0
PTBXL	16272	7833	8	100	SG	0.18874066930990857	0.0034309745811351563	0.021626837820828408	0.08912478115129925	1.0
PTBXL	16272	7833	9	100	SG	0.16135301123880197	0.0027397399545599018	0.01808077719011565	0.09816442071278962	1.0
PTBXL	16272	7833	1	100	SPEC	0.3488126515858855	0.004915408450838923	0.021327416335021422	0.1169783603658561	1.0
PTBXL	16272	7833	2	100	SPEC	0.29571239266622584	0.005100428218542389	0.019075611811938276	0.11019466853221643	1.0
PTBXL	16272	7833	3	100	SPEC	0.3778730463546064	0.0054025585977271525	0.019367074329169582	0.11610209991363031	1.0
PTBXL	16272	7833	4	100	SPEC	0.6553234207873777	0.004340281278668494	0.017256317579188763	0.11523346723731932	1.0
PTBXL	16272	7833	5	100	SPEC	0.3278184963414344	0.00467012133111049	0.019357958513695084	0.14209720578410068	1.0
PTBXL	16272	7833	6	100	SPEC	0.2457918185573178	0.005363369289778955	0.019352546879571882	0.14197484090091822	1.0
PTBXL	16272	7833	7	100	SPEC	0.4081130222916171	0.005307116505763771	0.018712992562980854	0.10319431369366776	1.0
PTBXL	16272	7833	8	100	SPEC	0.4476890047106942	0.005702168150343943	0.022248860899041868	0.10345598971432682	1.0
PTBXL	16272	7833	9	100	SPEC	0.3240861541134464	0.004657370110579273	0.018681407144641077	0.14396021904661188	1.0
PTBXL	16272	7833	1	100	SG0SPEC	0.18439945989693438	0.0036137161916118435	0.020997263870346273	0.08189379997035677	1.0
PTBXL	16272	7833	2	100	SG0SPEC	0.2375121412985312	0.003719964546296975	0.018653797465988456	0.0759582026823556	1.0
PTBXL	16272	7833	3	100	SG0SPEC	0.21263955353179695	0.003941226475369884	0.018479476172621447	0.06434443225093243	1.0
PTBXL	16272	7833	4	100	SG0SPEC	0.24445012034802907	0.0032462017949801245	0.01665495917056985	0.0866594112118192	1.0
PTBXL	16272	7833	5	100	SG0SPEC	0.24414561360086948	0.0034483561475770696	0.019021776710745092	0.0944382346769373	1.0
PTBXL	16272	7833	6	100	SG0SPEC	0.19236410574293492	0.003796510259883701	0.018396429074246066	0.09261164067971997	1.0
PTBXL	16272	7833	7	100	SG0SPEC	0.20061740735566697	0.003908773975192311	0.018119602789553026	0.06263896125094304	1.0
PTBXL	16272	7833	8	100	SG0SPEC	0.20759407612253103	0.00438132941815091	0.021930678101694096	0.08304177559481966	1.0
PTBXL	16272	7833	9	100	SG0SPEC	0.2768634220253377	0.0033909884333683483	0.018244450876885757	0.09121785544868492	1.0
PTBXL	16272	7833	1	150	FD	0.334147379572036	0.0045805442662679345	0.021285450490644908	0.09060261442614552	1.0
PTBXL	16272	7833	2	150	FD	0.3144141798282489	0.004870326344784492	0.019074047589955866	0.09428128969432961	1.0
PTBXL	16272	7833	3	150	FD	0.32221537239226966	0.005078285538043518	0.01919082298705307	0.10623530571236678	1.0
PTBXL	16272	7833	4	150	FD	0.3340067500753234	0.0040004502196699186	0.017223527092324147	0.09671482585537514	1.0
PTBXL	16272	7833	5	150	FD	0.350846953678641	0.0044424553105974155	0.019377725572401455	0.1016196387429561	1.0
PTBXL	16272	7833	6	150	FD	0.3365488847081886	0.005065795241494565	0.019221553668546547	0.1159985226463796	1.0
PTBXL	16272	7833	7	150	FD	0.40625505362920805	0.004861005217422034	0.01850150153794557	0.08635616206941578	1.0
PTBXL	16272	7833	8	150	FD	0.24081589729318112	0.005205353633406647	0.02208539268101294	0.08756483784629003	1.0
PTBXL	16272	7833	9	150	FD	0.24443642676415492	0.0043792469088347625	0.0185249752912803	0.11549916289354709	1.0
PTBXL	16272	7833	1	150	SG	0.20158167894323015	0.0030015634020845896	0.02085207083090638	0.09196971518948178	1.0
PTBXL	16272	7833	2	150	SG	0.18575007144226036	0.0029803079705489548	0.01846280708618019	0.08626502474465238	1.0
PTBXL	16272	7833	3	150	SG	0.1939243137046144	0.0030809491048743426	0.018325535399166197	0.07437684379979385	1.0
PTBXL	16272	7833	4	150	SG	0.1833081684555465	0.0025527987293627852	0.016538706571368328	0.09407872670160429	1.0
PTBXL	16272	7833	5	150	SG	0.2372412157112282	0.002826953486699951	0.018842395166680643	0.10228640125722516	1.0
PTBXL	16272	7833	6	150	SG	0.20264877768255163	0.0030189432526834975	0.018262586017061485	0.10397251730029154	1.0
PTBXL	16272	7833	7	150	SG	0.20781591091254725	0.0030545877735425656	0.017887744720222053	0.07745380951053717	1.0
PTBXL	16272	7833	8	150	SG	0.5400534321858685	0.0034326964557409557	0.021619013868000497	0.09006449060748799	1.0
PTBXL	16272	7833	9	150	SG	0.14335818404392406	0.0027486633487720444	0.01807955949610904	0.10095528293630543	1.0
PTBXL	16272	7833	1	150	SPEC	0.5679997386966398	0.006337391656555541	0.022091183811915133	0.1302782568771624	1.0
PTBXL	16272	7833	2	150	SPEC	0.6536221691100518	0.0068259717964206735	0.020262306230827233	0.13454732531291272	1.0
PTBXL	16272	7833	3	150	SPEC	0.7789718954343577	0.0069357460920430325	0.020078136076016443	0.17305746031710195	1.0
PTBXL	16272	7833	4	150	SPEC	0.4959403205198842	0.005393469058953939	0.01801459441300053	0.1893764777761686	1.0
PTBXL	16272	7833	5	150	SPEC	0.5523055056402497	0.006292211454713244	0.02029368108311377	0.1860111004666933	1.0
PTBXL	16272	7833	6	150	SPEC	0.7485425991078803	0.007233454741527935	0.020516219945106794	0.17003597370202653	1.0
PTBXL	16272	7833	7	150	SPEC	0.4800975782231465	0.006484856543951622	0.019297851801490563	0.1439299026062453	1.0
PTBXL	16272	7833	8	150	SPEC	0.7220960188655615	0.006724042620253573	0.022875185497867528	0.13794696056144443	1.0
PTBXL	16272	7833	9	150	SPEC	0.445438007052875	0.006033176657271415	0.019423470654675798	0.17446503863293455	1.0
PTBXL	16272	7833	1	150	SG0SPEC	0.28086013907689256	0.0036670582525732015	0.02101162000127668	0.09626245154080089	1.0
PTBXL	16272	7833	2	150	SG0SPEC	0.2606785041203274	0.0038314783567669985	0.0186799084446368	0.08540778393986105	1.0
PTBXL	16272	7833	3	150	SG0SPEC	0.3792564427741168	0.004050043931597645	0.01848092725204912	0.07612396134333589	1.0
PTBXL	16272	7833	4	150	SG0SPEC	0.3059179009258428	0.003318870144467369	0.01666193390198422	0.09474164154474551	1.0
PTBXL	16272	7833	5	150	SG0SPEC	0.3022041061596015	0.003514216269974075	0.01905653076067564	0.10245213339873956	1.0
PTBXL	16272	7833	6	150	SG0SPEC	0.28205702285914863	0.003898150101221626	0.0184155583950645	0.09857082316849809	1.0
PTBXL	16272	7833	7	150	SG0SPEC	0.2604917922678208	0.003995570784654799	0.01813116238882023	0.07130200031776328	1.0
PTBXL	16272	7833	8	150	SG0SPEC	0.2268681620876073	0.004462402563929904	0.021951697236054987	0.08644239965985469	1.0
PTBXL	16272	7833	9	150	SG0SPEC	0.38220151563044275	0.003477201199357834	0.018269748502702493	0.09872803248929923	1.0
PTBXL	3610	18375	1	40	FD	0.17195405174033263	0.0019000680057596122	0.011444707205349644	0.05285425933529351	1.0
PTBXL	3610	18375	2	40	FD	0.16927058923185184	0.0021972064155947137	0.012948102929461172	0.058851155786214034	1.0
PTBXL	3610	18375	3	40	FD	0.11641757730508322	0.0021481470998285256	0.012924946407559708	0.051192925918825176	1.0
PTBXL	3610	18375	4	40	FD	0.15562997693777486	0.002152612285479766	0.012565672776234535	0.05161014163829277	1.0
PTBXL	3610	18375	5	40	FD	0.16138584607016082	0.0021891315200980852	0.012628825532506395	0.05807163521906833	1.0
PTBXL	3610	18375	6	40	FD	0.171214084502724	0.001910385667847142	0.010710800033688107	0.05782738842157492	1.0
PTBXL	3610	18375	7	40	FD	0.14764151921623545	0.002116862758837438	0.011366048932683113	0.05217737120171963	1.0
PTBXL	3610	18375	8	40	FD	0.11848661159785333	0.002122642474611838	0.012250921864466226	0.05076907018817372	1.0
PTBXL	3610	18375	9	40	FD	0.15951457522963408	0.002181844199060707	0.012667533565585415	0.05475901934276325	1.0
PTBXL	3610	18375	10	40	FD	0.14767128507490174	0.002194359953175578	0.012978573464129919	0.06032737776572261	1.0
PTBXL	3610	18375	11	40	FD	0.13505268736323717	0.0021586521345127283	0.01153121352436387	0.04985614474213197	1.0
PTBXL	3610	18375	12	40	FD	0.12764446195559404	0.0021262592304585387	0.012001459568437357	0.05315128076070149	1.0
PTBXL	3610	18375	1	40	SG	0.15075244516446298	0.001669919668525516	0.011432551566615098	0.058380621819395184	1.0
PTBXL	3610	18375	2	40	SG	0.16093546259918454	0.001923855614373413	0.012944678124687197	0.06450048629442899	1.0
PTBXL	3610	18375	3	40	SG	0.1169588161684201	0.0018850179762276386	0.012923011168746223	0.05673995563205553	1.0
PTBXL	3610	18375	4	40	SG	0.1479505774814102	0.0018707594241120576	0.012543700329166444	0.05761803544585103	1.0
PTBXL	3610	18375	5	40	SG	0.1288909322295897	0.0019166997320145464	0.012630291290066693	0.06439190987795897	1.0
PTBXL	3610	18375	6	40	SG	0.14033202830089475	0.0016543575187009038	0.010689103253226263	0.06246353241630441	1.0
PTBXL	3610	18375	7	40	SG	0.15754419787588447	0.0018557783904783265	0.01133724841540907	0.05524004604778969	1.0
PTBXL	3610	18375	8	40	SG	0.11922221818837381	0.0018585780267332758	0.01223470686474732	0.05294807147862302	1.0
PTBXL	3610	18375	9	40	SG	0.14460123643081757	0.0018927256298427839	0.012651573581201893	0.06080984694021543	1.0
PTBXL	3610	18375	10	40	SG	0.14308831980730033	0.0019099474144817202	0.012972960107055684	0.0654195989125311	1.0
PTBXL	3610	18375	11	40	SG	0.15502076571502804	0.0018813635583899266	0.011500398002495388	0.050922086638869525	1.0
PTBXL	3610	18375	12	40	SG	0.13072888269770938	0.001863500517092846	0.011984383060711992	0.05993510188222453	1.0
PTBXL	3610	18375	1	40	SPEC	0.19440946366757736	0.0019513139349534576	0.011529452228359747	0.05498676877109832	1.0
PTBXL	3610	18375	2	40	SPEC	0.1728314159543981	0.002257904498193513	0.013052078341242869	0.0596503291321913	1.0
PTBXL	3610	18375	3	40	SPEC	0.14234852461252298	0.0022075962747869268	0.013030514716416378	0.05322129336960941	1.0
PTBXL	3610	18375	4	40	SPEC	0.15997307532809646	0.002216922079062985	0.012669545401298088	0.053816154085313456	1.0
PTBXL	3610	18375	5	40	SPEC	0.15682563827675625	0.0022509283108112337	0.012733364109703557	0.05938582356086709	1.0
PTBXL	3610	18375	6	40	SPEC	0.1670942278561812	0.001968909423670747	0.010798547228640128	0.05963904529798462	1.0
PTBXL	3610	18375	7	40	SPEC	0.14613793181171858	0.0021741514823598075	0.011460935591169332	0.05381597371619289	1.0
PTBXL	3610	18375	8	40	SPEC	0.11938776615510971	0.002182214157500668	0.012346878445122732	0.05419724865478638	1.0
PTBXL	3610	18375	9	40	SPEC	0.19365694941349887	0.002247495156557434	0.012773916095917593	0.05646776188246269	1.0
PTBXL	3610	18375	10	40	SPEC	0.14189794395240585	0.002258974379605949	0.013093678667155764	0.061480928889197504	1.0
PTBXL	3610	18375	11	40	SPEC	0.1605562598382174	0.0022212829991433473	0.011634046378115945	0.05350085772574982	1.0
PTBXL	3610	18375	12	40	SPEC	0.13451226540273847	0.0021845039855962695	0.012096717644054678	0.055102767634986075	1.0
PTBXL	3610	18375	1	40	SG0SPEC	0.1641805095247653	0.001907808538752981	0.01144188279145869	0.053153135136099205	1.0
PTBXL	3610	18375	2	40	SG0SPEC	0.12742006465061662	0.0022060202113888343	0.012953711053477215	0.05940494655845786	1.0
PTBXL	3610	18375	3	40	SG0SPEC	0.1102912790788395	0.002154024328826225	0.012932442687663713	0.0510892689804762	1.0
PTBXL	3610	18375	4	40	SG0SPEC	0.16138668940714385	0.0021553269123085216	0.012541839015869102	0.05205993954119029	1.0
PTBXL	3610	18375	5	40	SG0SPEC	0.16815233794662768	0.0021958671814013278	0.012642519381814175	0.05893474155526651	1.0
PTBXL	3610	18375	6	40	SG0SPEC	0.17276991475308534	0.001913086108284576	0.01069568090381206	0.05839028601606652	1.0
PTBXL	3610	18375	7	40	SG0SPEC	0.15657026845430919	0.0021267789535143722	0.011352467033121063	0.0522753728473666	1.0
PTBXL	3610	18375	8	40	SG0SPEC	0.12391328030601173	0.002128466585725069	0.012250864185102232	0.05024133101508254	1.0
PTBXL	3610	18375	9	40	SG0SPEC	0.14548246915850122	0.002183767210266716	0.012658494786095055	0.055229723736358344	1.0
PTBXL	3610	18375	10	40	SG0SPEC	0.15615709571547012	0.0021993331109976637	0.012967007375108745	0.06115583105774851	1.0
PTBXL	3610	18375	11	40	SG0SPEC	0.12621611788470577	0.0021638440336293405	0.011520338634163834	0.04882678708834602	1.0
PTBXL	3610	18375	12	40	SG0SPEC	0.13069037111607942	0.002134245376983352	0.011996510777860025	0.05375222478235655	1.0
PTBXL	3610	18375	1	100	FD	0.2351869042995014	0.0025113001170580275	0.01253355346285751	0.08222041911304846	1.0
PTBXL	3610	18375	2	100	FD	0.32087666168705004	0.0029061567149967233	0.01394361764096272	0.06435560421763611	1.0
PTBXL	3610	18375	3	100	FD	0.3044194903074923	0.002908998676861666	0.014005259860747304	0.08768358693975827	1.0
PTBXL	3610	18375	4	100	FD	0.2854245448126613	0.0028261493965815476	0.013580225087085595	0.11038518663413929	1.0
PTBXL	3610	18375	5	100	FD	0.26965749723327803	0.002895633719341811	0.013595076962440222	0.0686601091321903	1.0
PTBXL	3610	18375	6	100	FD	0.23751762161125142	0.0026356005545079817	0.01169902626717463	0.083395189800244	1.0
PTBXL	3610	18375	7	100	FD	0.3456025622775531	0.0027165194436455016	0.012270006689125356	0.09816394579626989	1.0
PTBXL	3610	18375	8	100	FD	0.33009816545701687	0.002894514556130707	0.013115476979488916	0.1087540024455491	1.0
PTBXL	3610	18375	9	100	FD	0.44124131545616685	0.0030254112745280912	0.013913255816331948	0.08014423124157552	1.0
PTBXL	3610	18375	10	100	FD	0.24450028980769586	0.002789926231746263	0.01363787882757478	0.07410123869955594	1.0
PTBXL	3610	18375	11	100	FD	0.37059756789794845	0.0029427934489492423	0.012893795697439541	0.08668029385930909	1.0
PTBXL	3610	18375	12	100	FD	0.29308912598413306	0.0028335300287541452	0.012866776451021553	0.07268122082079644	1.0
PTBXL	3610	18375	1	100	SG	0.1956680755599185	0.001797781864816771	0.012040937457287593	0.08696986419951123	1.0
PTBXL	3610	18375	2	100	SG	0.16414389258565043	0.002063704477223226	0.013466790475051648	0.07975912550323115	1.0
PTBXL	3610	18375	3	100	SG	0.16210537283345117	0.002072987767162357	0.013471859928698579	0.09484449192946089	1.0
PTBXL	3610	18375	4	100	SG	0.19754265945113797	0.0020469681201649333	0.013149015831303684	0.08319476991395436	1.0
PTBXL	3610	18375	5	100	SG	0.18758376964105503	0.0020869120667168575	0.013172826254842656	0.08057354758471776	1.0
PTBXL	3610	18375	6	100	SG	0.1738113592417061	0.0018155727753259177	0.011253409603035882	0.07694525341251379	1.0
PTBXL	3610	18375	7	100	SG	0.24938680647326456	0.001974855091005587	0.011878304303827844	0.09155453040185135	1.0
PTBXL	3610	18375	8	100	SG	0.23308269604707418	0.0020218416393717677	0.012697567871668711	0.09274073939631733	1.0
PTBXL	3610	18375	9	100	SG	0.1997183244059845	0.0021046934609316435	0.013413319726734494	0.07587808231956653	1.0
PTBXL	3610	18375	10	100	SG	0.10504340849509353	0.00205154929717269	0.013293601326539128	0.07504649495061123	1.0
PTBXL	3610	18375	11	100	SG	0.21365846188854767	0.0020696953287732134	0.012356880109410497	0.08692285815562341	1.0
PTBXL	3610	18375	12	100	SG	0.21006991515695414	0.0019858628541186626	0.012398677399592795	0.0811012215676878	1.0
PTBXL	3610	18375	1	100	SPEC	0.5490374761163803	0.002875604342788611	0.012848443219405311	0.0986758089273776	1.0
PTBXL	3610	18375	2	100	SPEC	0.29092835746944407	0.0033656152263724834	0.014292052189751795	0.07369634489689418	1.0
PTBXL	3610	18375	3	100	SPEC	0.43738592398390036	0.0033276923635158417	0.014359014442346841	0.10748659105844238	1.0
PTBXL	3610	18375	4	100	SPEC	0.3981149165189038	0.0032527177528923873	0.013907322190448367	0.14193151874954368	1.0
PTBXL	3610	18375	5	100	SPEC	0.2953500174273202	0.003252046864265355	0.013918645058851641	0.09101457016052368	1.0
PTBXL	3610	18375	6	100	SPEC	0.3381414532407332	0.003068423993249642	0.012061054999158256	0.10963591616784932	1.0
PTBXL	3610	18375	7	100	SPEC	0.4604175441479731	0.0031190592277628017	0.012540524330998578	0.13921187516166347	1.0
PTBXL	3610	18375	8	100	SPEC	0.5179297044039805	0.0033997832742060576	0.013468621676212867	0.13446447198353642	1.0
PTBXL	3610	18375	9	100	SPEC	0.7499182260109329	0.003549071826413344	0.01432073868990397	0.10491211153435342	1.0
PTBXL	3610	18375	10	100	SPEC	0.3022703705438833	0.003159542957896819	0.013930431984570843	0.0902022834247331	1.0
PTBXL	3610	18375	11	100	SPEC	0.35444867772156663	0.0034916750818406177	0.01327993028384935	0.11332569092980037	1.0
PTBXL	3610	18375	12	100	SPEC	0.32579048047325576	0.003398870413870099	0.013248733989058244	0.08303218825944127	1.0
PTBXL	3610	18375	1	100	SG0SPEC	0.23645387843798718	0.002229566753907278	0.011865277879992057	0.09930787759084231	1.0
PTBXL	3610	18375	2	100	SG0SPEC	0.1835614056835667	0.002569868213326743	0.013268179540487	0.082889359666938	1.0
PTBXL	3610	18375	3	100	SG0SPEC	0.228434091065146	0.002623774414326909	0.013296434800667936	0.10628791114474316	1.0
PTBXL	3610	18375	4	100	SG0SPEC	0.33874664764654666	0.0025566237627998173	0.01306343830443882	0.0846737539286895	1.0
PTBXL	3610	18375	5	100	SG0SPEC	0.38404761268510934	0.0026058054024457717	0.012976839023331604	0.07877316749786917	1.0
PTBXL	3610	18375	6	100	SG0SPEC	0.278702196549338	0.00230698444817548	0.011120569677449961	0.07723769790422554	1.0
PTBXL	3610	18375	7	100	SG0SPEC	0.2849795084116072	0.0024555487630481742	0.011769750206417406	0.09667668865983466	1.0
PTBXL	3610	18375	8	100	SG0SPEC	0.26961638836136287	0.002520913262002159	0.01258730461367713	0.08971442132735748	1.0
PTBXL	3610	18375	9	100	SG0SPEC	0.35415228867563603	0.002684409407727184	0.013241067369464513	0.07383617466782859	1.0
PTBXL	3610	18375	10	100	SG0SPEC	0.20777220713631023	0.0025477417939303785	0.013189063007633839	0.07883697569227213	1.0
PTBXL	3610	18375	11	100	SG0SPEC	0.22427244919533174	0.0026323521351586314	0.012153646093651493	0.09156934114713997	1.0
PTBXL	3610	18375	12	100	SG0SPEC	0.19593187917750307	0.0024668883953358105	0.012304839860386732	0.08711809869772116	1.0
PTBXL	3610	18375	1	150	FD	0.36813198029753896	0.0028405834277959526	0.012712239863340967	0.12753248818363622	1.0
PTBXL	3610	18375	2	150	FD	0.4336580879064737	0.0032415643062991945	0.01423980742476123	0.10761799728481944	1.0
PTBXL	3610	18375	3	150	FD	0.2892939701202646	0.0032057169932673884	0.014284140225095129	0.11625357956510651	1.0
PTBXL	3610	18375	4	150	FD	0.25143700338567443	0.0031172413383809255	0.013865684190012922	0.1311012364869592	1.0
PTBXL	3610	18375	5	150	FD	0.34429980325113585	0.0031212684624754316	0.013851253138729576	0.1283439617065084	1.0
PTBXL	3610	18375	6	150	FD	0.4789555817325774	0.0028851724874756337	0.012103601989094182	0.0804553251764178	1.0
PTBXL	3610	18375	7	150	FD	0.382697453463853	0.0029663685841789865	0.012476913288789469	0.1458945490390777	1.0
PTBXL	3610	18375	8	150	FD	0.32714869297406135	0.003271850960150601	0.013500693823297296	0.14689867183119115	1.0
PTBXL	3610	18375	9	150	FD	0.25882001753328143	0.0034971393941075806	0.01433985481442617	0.12025801199562045	1.0
PTBXL	3610	18375	10	150	FD	0.3369875063960331	0.002991801862290574	0.013838508182012405	0.1030181562728459	1.0
PTBXL	3610	18375	11	150	FD	0.27245447409608614	0.0031705598834990034	0.013296516133954312	0.1084653756052202	1.0
PTBXL	3610	18375	12	150	FD	0.3451874516092381	0.003078843807574671	0.013176193621881986	0.08925165788845485	1.0
PTBXL	3610	18375	1	150	SG	0.21650404807206194	0.0018016219427967322	0.01204134237649386	0.08717133940044966	1.0
PTBXL	3610	18375	2	150	SG	0.14822731236870296	0.0020721202364995866	0.013459837244431122	0.07965165310660346	1.0
PTBXL	3610	18375	3	150	SG	0.1663825838947687	0.0020815223183523724	0.01345101711524203	0.09452100203938647	1.0
PTBXL	3610	18375	4	150	SG	0.20182280924068594	0.0020543673190093646	0.01314003242129008	0.08422958383605578	1.0
PTBXL	3610	18375	5	150	SG	0.16260931572844248	0.0020913834725091516	0.013160081652758575	0.08050674845004437	1.0
PTBXL	3610	18375	6	150	SG	0.1947300769073612	0.0018238350413308172	0.011233839522941512	0.07973687229337924	1.0
PTBXL	3610	18375	7	150	SG	0.2872719828897967	0.0019780851461126616	0.01186732016044214	0.09038182623543949	1.0
PTBXL	3610	18375	8	150	SG	0.2483903272664244	0.0020307895953948323	0.012684094925709141	0.09329470734181677	1.0
PTBXL	3610	18375	9	150	SG	0.25987667205052056	0.0021088519347507626	0.01341080133205976	0.07718523447047712	1.0
PTBXL	3610	18375	10	150	SG	0.10589462535190701	0.0020554830346170136	0.013295389150559476	0.07452282274113776	1.0
PTBXL	3610	18375	11	150	SG	0.2267170339751078	0.002075991692989101	0.012323825090147504	0.08660235145440125	1.0
PTBXL	3610	18375	12	150	SG	0.22320473180113168	0.0019912419349901018	0.012388648207872091	0.08209624094045964	1.0
PTBXL	3610	18375	1	150	SPEC	0.723243315030649	0.004206858230755691	0.013316266664162779	0.3192074281636903	1.0
PTBXL	3610	18375	2	150	SPEC	0.5852772492601397	0.004701012246453436	0.014996754380731189	0.2515546356290263	1.0
PTBXL	3610	18375	3	150	SPEC	0.4775808593692934	0.004499079910613055	0.014911949492769739	0.23978690619082516	1.0
PTBXL	3610	18375	4	150	SPEC	0.45771314468544094	0.0044367400252379756	0.014494939196264364	0.25434671813785154	1.0
PTBXL	3610	18375	5	150	SPEC	0.5372639217440466	0.004382417406743597	0.014577190014517709	0.2951030533627533	1.0
PTBXL	3610	18375	6	150	SPEC	0.6443867002420137	0.004190369898626378	0.012885350556508723	0.18504195481072003	1.0
PTBXL	3610	18375	7	150	SPEC	0.8490902578637746	0.004089076543136421	0.01293730705199373	0.31896617964586765	1.0
PTBXL	3610	18375	8	150	SPEC	0.7057000933301127	0.004768555926808389	0.014321951493445171	0.2851395477746151	1.0
PTBXL	3610	18375	9	150	SPEC	0.613374454483721	0.0050453291248577226	0.015136313307441522	0.2613762943143441	1.0
PTBXL	3610	18375	10	150	SPEC	1.2992555355580175	0.004188211869298015	0.0143035646792413	0.2803672048002021	1.0
PTBXL	3610	18375	11	150	SPEC	0.5826095265839849	0.0043438727000044185	0.014023306448487463	0.19640665124713122	1.0
PTBXL	3610	18375	12	150	SPEC	0.5049798299541763	0.00436588942977246	0.013943316091640756	0.16253994604177893	1.0
PTBXL	3610	18375	1	150	SG0SPEC	0.3685504563186224	0.0023189939511254025	0.011865680032986475	0.12142675716194327	1.0
PTBXL	3610	18375	2	150	SG0SPEC	0.2306480491453627	0.00268052072296577	0.013254095080302864	0.10637159107191381	1.0
PTBXL	3610	18375	3	150	SG0SPEC	0.29424490497608213	0.0027279388731015946	0.013268916041353444	0.11688424104840353	1.0
PTBXL	3610	18375	4	150	SG0SPEC	0.33579451749299155	0.0026652991873047475	0.013064948215109003	0.11001494316029471	1.0
PTBXL	3610	18375	5	150	SG0SPEC	0.21077420854308676	0.0026713522372014535	0.012954903900654702	0.08704444685191998	1.0
PTBXL	3610	18375	6	150	SG0SPEC	0.4047060047499956	0.002413628678690185	0.01111117593626626	0.11097008158170733	1.0
PTBXL	3610	18375	7	150	SG0SPEC	0.34037946854324164	0.0025303858185793276	0.011761888958179543	0.121047771503303	1.0
PTBXL	3610	18375	8	150	SG0SPEC	0.40219452182995896	0.0026572143205060555	0.01260039747333289	0.1176782290938244	1.0
PTBXL	3610	18375	9	150	SG0SPEC	0.3593141972080876	0.002817887767848623	0.013239746007526476	0.10534353805290941	1.0
PTBXL	3610	18375	10	150	SG0SPEC	0.2417984912363624	0.002610164515593581	0.013160626414990398	0.09434884327688932	1.0
PTBXL	3610	18375	11	150	SG0SPEC	0.3066805988481076	0.0027272725265171725	0.012137134913027075	0.10148929982308379	1.0
PTBXL	3610	18375	12	150	SG0SPEC	0.2553859991183969	0.002558865852947195	0.012306833269134723	0.09824759851018128	1.0
PTBXL	6304	308	1	40	FD	0.37840622327017404	0.0034263586233338177	0.022592452672004316	0.09640448693201502	1.0
PTBXL	6304	308	2	40	FD	0.14061299910433606	0.003265494068014274	0.020209460063720246	0.09656245715815616	1.0
PTBXL	6304	308	3	40	FD	0.13753638615363084	0.003054433679598382	0.019741836846067253	0.10163972637733251	1.0
PTBXL	6304	308	4	40	FD	0.23804114436412932	0.003080839491897268	0.020073741230883714	0.10215296796524745	1.0
PTBXL	6304	308	5	40	FD	0.14763930609297893	0.003460021711910535	0.021801594001075925	0.09938701634873583	1.0
PTBXL	6304	308	6	40	FD	0.16156840676924633	0.0031144314119342965	0.018492223002995474	0.08650702871580587	1.0
PTBXL	6304	308	7	40	FD	0.14280679785185268	0.002900178594552625	0.018768549886444445	0.10551644944529763	1.0
PTBXL	6304	308	8	40	FD	0.1700395159601168	0.0033373815565886423	0.021240572262852166	0.10566295071611617	1.0
PTBXL	6304	308	9	40	FD	0.15946003498808184	0.003041205351300708	0.020402393162081926	0.10343828204663855	1.0
PTBXL	6304	308	1	40	SG	0.8293797807749388	0.0030295250640448913	0.022601562285341104	0.09996367552138512	1.0
PTBXL	6304	308	2	40	SG	0.14191081051982576	0.0028757546958626487	0.020202921491010783	0.10156305395526566	1.0
PTBXL	6304	308	3	40	SG	0.1394116425256648	0.0026694456174522667	0.01972609559771508	0.10571586763773079	1.0
PTBXL	6304	308	4	40	SG	0.1916330749970727	0.0026948011825526337	0.02007423070577116	0.10597132781439743	1.0
PTBXL	6304	308	5	40	SG	0.15045830702528745	0.003039776205433221	0.02179848981799544	0.10333243181853681	1.0
PTBXL	6304	308	6	40	SG	0.16369375727459382	0.0027299193488544257	0.01847947095282899	0.0917900141257803	1.0
PTBXL	6304	308	7	40	SG	0.15775497607191605	0.0025569809525141296	0.018761020240723892	0.10801738400857265	1.0
PTBXL	6304	308	8	40	SG	0.1569199011581548	0.002891752890559644	0.021230932155265683	0.10986416415468572	1.0
PTBXL	6304	308	9	40	SG	0.1467353188604245	0.002673733822044338	0.020413230821946095	0.10690642609560164	1.0
PTBXL	6304	308	1	40	SPEC	0.3215225723154768	0.0035112505341789602	0.022755492041428363	0.09804362947079062	1.0
PTBXL	6304	308	2	40	SPEC	0.14545835486456485	0.003349312240443332	0.020361248760959138	0.09771203479618777	1.0
PTBXL	6304	308	3	40	SPEC	0.13700688205441625	0.0031379750317254308	0.01987693536444029	0.10336613680914487	1.0
PTBXL	6304	308	4	40	SPEC	0.22621806304735884	0.0031646000367555605	0.020213548396391518	0.10389469015614682	1.0
PTBXL	6304	308	5	40	SPEC	0.14923817711635048	0.0035505556880554173	0.0219378624022968	0.10106244849693839	1.0
PTBXL	6304	308	6	40	SPEC	0.166922087739632	0.003198926477402016	0.018621528348812907	0.08750672410139382	1.0
PTBXL	6304	308	7	40	SPEC	0.15732815213723764	0.0029747780577355676	0.01888541725065423	0.10777405801785434	1.0
PTBXL	6304	308	8	40	SPEC	0.17446422908639386	0.003434534506820442	0.02138522516921281	0.10758486392725547	1.0
PTBXL	6304	308	9	40	SPEC	0.2053494710428142	0.0031210638314125233	0.02054409226595831	0.10535925754187833	1.0
PTBXL	6304	308	1	40	SG0SPEC	0.20615217655485904	0.0034485827493944713	0.022576488397539025	0.09796480253471813	1.0
PTBXL	6304	308	2	40	SG0SPEC	0.14590970648176632	0.003283938174224941	0.020178252357244197	0.09840480832469894	1.0
PTBXL	6304	308	3	40	SG0SPEC	0.13982622955298982	0.003070779347718604	0.019711064669329283	0.10341726123695658	1.0
PTBXL	6304	308	4	40	SG0SPEC	0.3196737086594612	0.003096718136621183	0.020063195414118093	0.10395508118895003	1.0
PTBXL	6304	308	5	40	SG0SPEC	0.1740777928046539	0.003481672297900596	0.02181112661439268	0.10099229269500079	1.0
PTBXL	6304	308	6	40	SG0SPEC	0.15731740204373676	0.0031274779091434103	0.018501337156359276	0.08816213921110642	1.0
PTBXL	6304	308	7	40	SG0SPEC	0.15018659454095404	0.002919029234828041	0.01876798671649212	0.10702415520842537	1.0
PTBXL	6304	308	8	40	SG0SPEC	0.17017280909061466	0.003352367976747326	0.02123209345103119	0.10756093109534456	1.0
PTBXL	6304	308	9	40	SG0SPEC	0.12992452217163428	0.003061914803044987	0.020393056251487057	0.10509843570263093	1.0
PTBXL	6304	308	1	100	FD	0.2665574250742616	0.00406164417001872	0.023269286933496613	0.14288762441287445	1.0
PTBXL	6304	308	2	100	FD	0.3545532922653428	0.004331325193699864	0.021233451507082206	0.11965936973397084	1.0
PTBXL	6304	308	3	100	FD	0.298699267792214	0.003674142451730902	0.020464506484479405	0.13983159404652412	1.0
PTBXL	6304	308	4	100	FD	0.45594072036197025	0.0037129388221954366	0.020572019105423434	0.14679550784294498	1.0
PTBXL	6304	308	5	100	FD	0.2538744306513937	0.003977263517500005	0.022305509008635	0.11544676786364812	1.0
PTBXL	6304	308	6	100	FD	0.23318183123459668	0.003840715864156809	0.019191667806530692	0.0915417217392796	1.0
PTBXL	6304	308	7	100	FD	0.21504420039881308	0.0038616546987375534	0.01996217667447566	0.11070747710245471	1.0
PTBXL	6304	308	8	100	FD	0.24757281874839854	0.004150216231878192	0.021568585105604093	0.14764163047143525	1.0
PTBXL	6304	308	9	100	FD	0.36126188459925446	0.003534854980077424	0.02072078435355572	0.13478598237950845	1.0
PTBXL	6304	308	1	100	SG	0.1246191621243235	0.003116076900047227	0.02300958037533766	0.10653131427169174	1.0
PTBXL	6304	308	2	100	SG	0.15783798275136057	0.0029980340909756273	0.020884628066523213	0.10782277402028531	1.0
PTBXL	6304	308	3	100	SG	0.2663936321547959	0.0027556790965055115	0.02035475367876904	0.10814251046040035	1.0
PTBXL	6304	308	4	100	SG	0.20021465816331294	0.0027780484698332417	0.020365328287554867	0.10588462354321929	1.0
PTBXL	6304	308	5	100	SG	0.44147954482620233	0.003111993224857704	0.02202167452044532	0.11019580105217384	1.0
PTBXL	6304	308	6	100	SG	0.18398215965420076	0.0028842671634285184	0.01892929582002569	0.09395822642747993	1.0
PTBXL	6304	308	7	100	SG	0.21115927184871347	0.002678567585521074	0.019473646957948374	0.11999700818080458	1.0
PTBXL	6304	308	8	100	SG	0.290233893418775	0.0030223166224790793	0.021465462603421474	0.11602695802068727	1.0
PTBXL	6304	308	9	100	SG	0.1401763843837727	0.0026945090580891384	0.020706981961014413	0.11219787846034437	1.0
PTBXL	6304	308	1	100	SPEC	0.3359166370016921	0.0045156846471096955	0.023577591839317933	0.1813998275235915	1.0
PTBXL	6304	308	2	100	SPEC	0.4107775590495333	0.0050126935186938695	0.02161126365909562	0.16110736905196357	1.0
PTBXL	6304	308	3	100	SPEC	0.5156669355327693	0.004109235085927018	0.020701216851552573	0.18115502894545113	1.0
PTBXL	6304	308	4	100	SPEC	0.5008237333469895	0.004253287663970386	0.02092333958036446	0.19665301994529907	1.0
PTBXL	6304	308	5	100	SPEC	0.2997610470303647	0.00436464080640508	0.02262347200605764	0.13663420451840502	1.0
PTBXL	6304	308	6	100	SPEC	0.34457855082239763	0.004309723729702661	0.019496771868329106	0.12211947786271761	1.0
PTBXL	6304	308	7	100	SPEC	0.30526675970312256	0.004469301100740432	0.020392476500508374	0.12957686231547866	1.0
PTBXL	6304	308	8	100	SPEC	0.3104970648888779	0.004638950532203162	0.02181632700523044	0.18579172848390546	1.0
PTBXL	6304	308	9	100	SPEC	0.44208294810146614	0.004014102071190973	0.020989381626749407	0.18380596206832847	1.0
PTBXL	6304	308	1	100	SG0SPEC	0.16505327629732794	0.003655176400808432	0.02296539048333426	0.10628806808123115	1.0
PTBXL	6304	308	2	100	SG0SPEC	0.21617732852248844	0.0035946572354606117	0.0208601086215847	0.10827670963354512	1.0
PTBXL	6304	308	3	100	SG0SPEC	0.23784239951538855	0.0032834943781583064	0.020351778460255637	0.10280794669849588	1.0
PTBXL	6304	308	4	100	SG0SPEC	0.28145661148574536	0.003284876792056202	0.02039553747515169	0.10290568875105466	1.0
PTBXL	6304	308	5	100	SG0SPEC	0.26952055066601965	0.0036786446547860605	0.022082735869397956	0.10899846177726007	1.0
PTBXL	6304	308	6	100	SG0SPEC	0.22832007005750007	0.0034947555823992976	0.01896085298736111	0.10196710748939293	1.0
PTBXL	6304	308	7	100	SG0SPEC	0.2661574778965704	0.003262245088541943	0.01933762637385069	0.1223041371674472	1.0
PTBXL	6304	308	8	100	SG0SPEC	0.27210481857600693	0.003673828851829625	0.021610993601356113	0.1100235322346505	1.0
PTBXL	6304	308	9	100	SG0SPEC	0.2466370402893957	0.0031955437447687934	0.020773778119088947	0.11807219774278502	1.0
PTBXL	6304	308	1	150	FD	0.3043861753436547	0.0043571750055087614	0.023462708931001823	0.15784273006964816	1.0
PTBXL	6304	308	2	150	FD	0.31157093905933675	0.004749244574208726	0.021352205898406574	0.1434386124181539	1.0
PTBXL	6304	308	3	150	FD	0.5652287791659621	0.0039583887733665715	0.020587414560697657	0.13621598283268416	1.0
PTBXL	6304	308	4	150	FD	0.4977715341319711	0.004118301546319525	0.020849397020310856	0.17279845682638478	1.0
PTBXL	6304	308	5	150	FD	0.25863381466093727	0.004172810303887499	0.02254053125201629	0.12005201025912407	1.0
PTBXL	6304	308	6	150	FD	0.40556865975645595	0.004347449729790595	0.019180577314647028	0.1462596717880956	1.0
PTBXL	6304	308	7	150	FD	0.34681607215602955	0.004322937856000485	0.020194535237259406	0.11761672584166644	1.0
PTBXL	6304	308	8	150	FD	0.3267634026644097	0.004492378631907052	0.02181970682383117	0.15840646417089319	1.0
PTBXL	6304	308	9	150	FD	0.32945334028163403	0.0039036458153096205	0.02081359036641657	0.1566176300042707	1.0
PTBXL	6304	308	1	150	SG	0.14192186757653444	0.0031229114383213453	0.023024052144566723	0.10753372182155074	1.0
PTBXL	6304	308	2	150	SG	0.17244221629535894	0.0030009761086151445	0.020894253144918266	0.10814494345596919	1.0
PTBXL	6304	308	3	150	SG	0.26870542247633333	0.0027570481537894844	0.02035586845168632	0.10755963753548542	1.0
PTBXL	6304	308	4	150	SG	0.18478814248578307	0.0027833849563693855	0.020375281304536124	0.106024855383593	1.0
PTBXL	6304	308	5	150	SG	0.12144550394957403	0.0031148235853655135	0.022015795746446444	0.11065575622569639	1.0
PTBXL	6304	308	6	150	SG	0.16426209256944374	0.002890814708345818	0.018955416722507685	0.09540593393487574	1.0
PTBXL	6304	308	7	150	SG	0.24685026592425108	0.0026834275026406114	0.019503160062127028	0.12073762324682322	1.0
PTBXL	6304	308	8	150	SG	0.19562611602074273	0.003028008444358147	0.021451925168147864	0.11696519823377645	1.0
PTBXL	6304	308	9	150	SG	0.27868506224480055	0.0026967553603201135	0.020739803913185702	0.11399198454205525	1.0
PTBXL	6304	308	1	150	SPEC	0.4497104179679546	0.005954178422363803	0.024260853166864323	0.23738380205328108	1.0
PTBXL	6304	308	2	150	SPEC	0.7274250223627025	0.0065991654743812935	0.022295381383523792	0.20138199040044952	1.0
PTBXL	6304	308	3	150	SPEC	0.8165271065279599	0.005215124912274227	0.021129502194038495	0.18129449811791468	1.0
PTBXL	6304	308	4	150	SPEC	0.5930479446330085	0.005911787651547207	0.021669626316287653	0.32259918639196156	1.0
PTBXL	6304	308	5	150	SPEC	0.5705699674194697	0.005777816775107227	0.02333744266783314	0.25394116371816233	1.0
PTBXL	6304	308	6	150	SPEC	0.5805912894692933	0.006644826696504938	0.020140927436998142	0.23600896065642005	1.0
PTBXL	6304	308	7	150	SPEC	0.5345061955843666	0.006131766305191486	0.021068929530697413	0.20216292489889337	1.0
PTBXL	6304	308	8	150	SPEC	0.6115376571989648	0.006312657155456423	0.02273520934709039	0.2827992654455309	1.0
PTBXL	6304	308	9	150	SPEC	0.6706240640529515	0.00545060862669736	0.021637625748174117	0.23695490743666078	1.0
PTBXL	6304	308	1	150	SG0SPEC	0.22514607374827783	0.00375599739422325	0.02299756940586221	0.12447013386889942	1.0
PTBXL	6304	308	2	150	SG0SPEC	0.32282003821179006	0.0036753326418186966	0.020931178778700273	0.11706763526536902	1.0
PTBXL	6304	308	3	150	SG0SPEC	0.24912059738869605	0.0033510778298402543	0.02037859962720565	0.11298623517805867	1.0
PTBXL	6304	308	4	150	SG0SPEC	0.28560196820241757	0.0033750404274061545	0.020438028065552682	0.11829666240560771	1.0
PTBXL	6304	308	5	150	SG0SPEC	0.21706605522743572	0.003740084956403838	0.02210435192986761	0.11790807937043594	1.0
PTBXL	6304	308	6	150	SG0SPEC	0.26337110627467375	0.0036360401044402894	0.01904762134348285	0.1361157306783024	1.0
PTBXL	6304	308	7	150	SG0SPEC	0.27666030055361734	0.0033722438010764903	0.019394194375712277	0.12514562234423704	1.0
PTBXL	6304	308	8	150	SG0SPEC	0.3139893924386576	0.0037811468007294007	0.021659105745157902	0.12475993585864711	1.0
PTBXL	6304	308	9	150	SG0SPEC	0.4255299391476363	0.003286133390541889	0.0208555826396674	0.13704622877336722	1.0
PTBXL	7895	12734	1	40	FD	0.15234978011388106	0.0028419482040834072	0.016785317915855677	0.11127986211269056	1.0
PTBXL	7895	12734	2	40	FD	0.14187349148681822	0.002881807445748413	0.01643790715045224	0.11048532751721757	1.0
PTBXL	7895	12734	3	40	FD	0.1468418690736607	0.0026146621039666016	0.013631057275260232	0.0887207534738497	1.0
PTBXL	7895	12734	4	40	FD	0.12855368616526786	0.0028220415864780614	0.015282236602685252	0.08843595826491066	1.0
PTBXL	7895	12734	5	40	FD	0.15326853868665014	0.002867747937177473	0.015926698998028246	0.09658388643406969	1.0
PTBXL	7895	12734	6	40	FD	0.14301960582991485	0.0028656874748509797	0.016138841848096285	0.10118941372496934	1.0
PTBXL	7895	12734	7	40	FD	0.14496896145383023	0.0028658951380043924	0.016026532196126125	0.09799661979138737	1.0
PTBXL	7895	12734	8	40	FD	0.15407588698180313	0.0027990745117949293	0.01539983938675159	0.08637922028889583	1.0
PTBXL	7895	12734	9	40	FD	0.14113381704707062	0.0029129556070639634	0.0165712727834996	0.09355639462211914	1.0
PTBXL	7895	12734	10	40	FD	0.1382555088128766	0.002901018900538369	0.016740183555885715	0.09790871490646173	1.0
PTBXL	7895	12734	11	40	FD	0.15443305642338867	0.0029241682536941577	0.016135018439791784	0.09168132191517255	1.0
PTBXL	7895	12734	1	40	SG	0.14033017081497412	0.0024885055961847515	0.016783571447815972	0.11570568347962464	1.0
PTBXL	7895	12734	2	40	SG	0.1466361245690127	0.002529582201058337	0.016435365616655897	0.11576293396277469	1.0
PTBXL	7895	12734	3	40	SG	0.1336408991620957	0.0022775378201347245	0.013610760431450658	0.09799069452265981	1.0
PTBXL	7895	12734	4	40	SG	0.11302777195863091	0.0024631704234355212	0.015266396548983627	0.09797117456961768	1.0
PTBXL	7895	12734	5	40	SG	0.15437324297339286	0.002508705523049508	0.015912995258290926	0.10402512696400595	1.0
PTBXL	7895	12734	6	40	SG	0.15926123704889303	0.0025103982646978635	0.016127730222454704	0.10768886042423839	1.0
PTBXL	7895	12734	7	40	SG	0.11901760843430324	0.0025138424763681655	0.016014311548903305	0.10452168592256672	1.0
PTBXL	7895	12734	8	40	SG	0.12921761970318602	0.0024470114061074318	0.015384949863558461	0.09439868677305228	1.0
PTBXL	7895	12734	9	40	SG	0.11611365530370872	0.0025522516300049195	0.01655792484284576	0.10118097934892949	1.0
PTBXL	7895	12734	10	40	SG	0.12328992289204399	0.00254270880576845	0.01673471608840576	0.10528710716833677	1.0
PTBXL	7895	12734	11	40	SG	0.15835977276777283	0.002551429366770503	0.016119274474926514	0.09946669177087748	1.0
PTBXL	7895	12734	1	40	SPEC	0.16101533298906603	0.0029182882286559555	0.016923473768215444	0.11323402207135874	1.0
PTBXL	7895	12734	2	40	SPEC	0.1595993128565896	0.002957597399784382	0.016570664215149696	0.11207157953990804	1.0
PTBXL	7895	12734	3	40	SPEC	0.14319821599633054	0.0026878643676232334	0.013754242832682121	0.08870526925506528	1.0
PTBXL	7895	12734	4	40	SPEC	0.13420638005500043	0.002899792983695324	0.015411254159762914	0.08820427050041553	1.0
PTBXL	7895	12734	5	40	SPEC	0.15941313279271424	0.0029453426561584202	0.016056781706787784	0.09717119722108983	1.0
PTBXL	7895	12734	6	40	SPEC	0.14992684228313252	0.0029421276444363035	0.016271076969563043	0.10220985064973452	1.0
PTBXL	7895	12734	7	40	SPEC	0.15838578397792485	0.0029419831289535783	0.016157810640056947	0.09888326386111354	1.0
PTBXL	7895	12734	8	40	SPEC	0.16010638902477356	0.002875432477739737	0.015527971304716134	0.08665467353470623	1.0
PTBXL	7895	12734	9	40	SPEC	0.1426187969407272	0.0029909256492544195	0.016706556194428138	0.09402633521813128	1.0
PTBXL	7895	12734	10	40	SPEC	0.14466275220477479	0.0029786667278966198	0.01687532046107879	0.09850713013358599	1.0
PTBXL	7895	12734	11	40	SPEC	0.15500610032513776	0.0030047893362686066	0.016266981368464294	0.0920344298493867	1.0
PTBXL	7895	12734	1	40	SG0SPEC	0.15378202498790872	0.0028618174530543826	0.016756117600897773	0.11305226407594977	1.0
PTBXL	7895	12734	2	40	SG0SPEC	0.14101984739873616	0.0029007553290361717	0.016409931210024275	0.11259534958832386	1.0
PTBXL	7895	12734	3	40	SG0SPEC	0.15911335514273112	0.0026309168718119296	0.013611853629991883	0.09140208455087584	1.0
PTBXL	7895	12734	4	40	SG0SPEC	0.14063324316073314	0.002839738905878111	0.015265008638183216	0.09119803584597758	1.0
PTBXL	7895	12734	5	40	SG0SPEC	0.1549406326568714	0.0028858876268353035	0.01590541549105586	0.09895281895553155	1.0
PTBXL	7895	12734	6	40	SG0SPEC	0.146340496737425	0.0028855677417000854	0.016108328405476314	0.10331171127439853	1.0
PTBXL	7895	12734	7	40	SG0SPEC	0.146361523026748	0.0028849554844190095	0.016001026361620742	0.10013794133385824	1.0
PTBXL	7895	12734	8	40	SG0SPEC	0.1781821957857162	0.0028176218593831425	0.015383069115440325	0.08862545448629344	1.0
PTBXL	7895	12734	9	40	SG0SPEC	0.1531930708391848	0.0029325246039149603	0.01654790538378421	0.09582307312184363	1.0
PTBXL	7895	12734	10	40	SG0SPEC	0.1384993782097045	0.002919042397206081	0.016711503568672827	0.10036841914763825	1.0
PTBXL	7895	12734	11	40	SG0SPEC	0.16694238960639265	0.0029428010045842944	0.01611402015579632	0.0939767846657643	1.0
PTBXL	7895	12734	1	100	FD	0.23034184355189732	0.003309300436876485	0.017633064466684098	0.15980612052823473	1.0
PTBXL	7895	12734	2	100	FD	0.34018900070853286	0.0034005291187426895	0.017030314426707976	0.15619101250210132	1.0
PTBXL	7895	12734	3	100	FD	0.247712775325681	0.003231331978407375	0.01385447844137132	0.10488442278481687	1.0
PTBXL	7895	12734	4	100	FD	0.34082986087903067	0.0034818010974757476	0.01566742894212758	0.12392764466728536	1.0
PTBXL	7895	12734	5	100	FD	0.469503077686224	0.0034908895198026	0.016468223162896277	0.12264261706720583	1.0
PTBXL	7895	12734	6	100	FD	0.22264310818600727	0.0035231522778498493	0.016879316084662914	0.15247328778141805	1.0
PTBXL	7895	12734	7	100	FD	0.4899064975582516	0.0034941904803634815	0.016722378340957782	0.16001959569926832	1.0
PTBXL	7895	12734	8	100	FD	0.34686232968897784	0.0035550683325186643	0.0157823689896973	0.12822162804390563	1.0
PTBXL	7895	12734	9	100	FD	1.16175331829261	0.003588339240272664	0.01735064176228039	0.12380289450252356	1.0
PTBXL	7895	12734	10	100	FD	0.2450807203173994	0.003619920466933425	0.017526452067197947	0.14572556406187678	1.0
PTBXL	7895	12734	11	100	FD	0.35669246559628653	0.0035483553870981547	0.01685170134110553	0.14129996220498423	1.0
PTBXL	7895	12734	1	100	SG	0.13278769237666227	0.002532888053267013	0.017411246485424796	0.12120972508985313	1.0
PTBXL	7895	12734	2	100	SG	0.2925880947273156	0.0025963084646202896	0.016846585319782732	0.11154035319191682	1.0
PTBXL	7895	12734	3	100	SG	0.169720977223334	0.0023393687841904614	0.01366165783050842	0.08997805873644682	1.0
PTBXL	7895	12734	4	100	SG	0.2830447464031835	0.002537953337807231	0.015404422273879198	0.09526616541281185	1.0
PTBXL	7895	12734	5	100	SG	0.2693737787776441	0.002584526857490367	0.016241864292157456	0.09870529644538689	1.0
PTBXL	7895	12734	6	100	SG	0.18170840164731433	0.002583260197199661	0.016638303192619722	0.11449295698301862	1.0
PTBXL	7895	12734	7	100	SG	0.16689907729312622	0.002597408088327958	0.016517014256170623	0.1139327339294111	1.0
PTBXL	7895	12734	8	100	SG	0.47048339005881573	0.00252678310288686	0.015486380797853591	0.10068357338887503	1.0
PTBXL	7895	12734	9	100	SG	1.7135180123883642	0.0026360069687437243	0.01705499954619551	0.10434169879479371	1.0
PTBXL	7895	12734	10	100	SG	0.20028743499520482	0.0026454469048486206	0.01726568248937726	0.11231715961388372	1.0
PTBXL	7895	12734	11	100	SG	0.23942804261954806	0.0026282636739389065	0.016612546973862035	0.10206432421630267	1.0
PTBXL	7895	12734	1	100	SPEC	0.3205548780591347	0.0037633253064572507	0.017895596853739485	0.20278264913759794	1.0
PTBXL	7895	12734	2	100	SPEC	0.4582501958245917	0.003859035158183398	0.017269679161335656	0.2167483481925882	1.0
PTBXL	7895	12734	3	100	SPEC	0.2971863822196794	0.003729715331288482	0.014116584892972243	0.14081274309611433	1.0
PTBXL	7895	12734	4	100	SPEC	0.3735358723704822	0.00400859898266178	0.01592895629806793	0.15336594659335664	1.0
PTBXL	7895	12734	5	100	SPEC	0.5405591108541118	0.004012158561386537	0.0167473997389667	0.15048575365454991	1.0
PTBXL	7895	12734	6	100	SPEC	0.393498856444211	0.004061203788911804	0.01714201383561583	0.1906843320394808	1.0
PTBXL	7895	12734	7	100	SPEC	0.34192310510685964	0.0040003749401997	0.016980868090307348	0.2034724364358317	1.0
PTBXL	7895	12734	8	100	SPEC	0.43074844028963977	0.004101716569804098	0.016057162188666863	0.1562242574379172	1.0
PTBXL	7895	12734	9	100	SPEC	0.6959905955098864	0.004113831691420105	0.017648047726944963	0.14974197708576628	1.0
PTBXL	7895	12734	10	100	SPEC	0.44114154779392967	0.004114881285043809	0.017808705690952453	0.1912627192171782	1.0
PTBXL	7895	12734	11	100	SPEC	0.35689981448704594	0.004082795959428753	0.017131987463479215	0.1788671656068554	1.0
PTBXL	7895	12734	1	100	SG0SPEC	0.2539288529955454	0.002976475157549425	0.017233018649212686	0.11425066485824505	1.0
PTBXL	7895	12734	2	100	SG0SPEC	0.3117725287525688	0.003064618919605722	0.01674820492394591	0.09784497473362774	1.0
PTBXL	7895	12734	3	100	SG0SPEC	0.25858272236129065	0.0027801990061118997	0.01370086350785686	0.08484071607883528	1.0
PTBXL	7895	12734	4	100	SG0SPEC	0.20693273109354418	0.0030364487917683048	0.015360134454658803	0.08450037834223807	1.0
PTBXL	7895	12734	5	100	SG0SPEC	0.2385289434222557	0.003078981836021552	0.016177216282344403	0.08787326126824607	1.0
PTBXL	7895	12734	6	100	SG0SPEC	0.19193683059740912	0.003071648776586471	0.01649275311108194	0.09592266081259779	1.0
PTBXL	7895	12734	7	100	SG0SPEC	0.22082436253719243	0.0030924097257336433	0.01638266315276469	0.09475899636485942	1.0
PTBXL	7895	12734	8	100	SG0SPEC	0.23923303498142204	0.003031021515473101	0.015445250790327356	0.09645999073778164	1.0
PTBXL	7895	12734	9	100	SG0SPEC	0.23444295095896336	0.003164327990856719	0.01691507346565288	0.09478540208080843	1.0
PTBXL	7895	12734	10	100	SG0SPEC	0.2870512714375831	0.0032000875281951793	0.017148854921779304	0.0958583073748401	1.0
PTBXL	7895	12734	11	100	SG0SPEC	0.32075801214711924	0.003149513859300429	0.016497037147867114	0.0874070755108438	1.0
PTBXL	7895	12734	1	150	FD	0.4593254987795671	0.003572638596592521	0.017801320939296535	0.16642169099855814	1.0
PTBXL	7895	12734	2	150	FD	0.3722237157159411	0.003722430455843942	0.017163152362136867	0.1925783389994282	1.0
PTBXL	7895	12734	3	150	FD	0.8942187398058973	0.0035475394972378886	0.01415067531407863	0.11468778528133236	1.0
PTBXL	7895	12734	4	150	FD	0.2851429375187925	0.0038337707002806566	0.01594687599891594	0.12245051425675796	1.0
PTBXL	7895	12734	5	150	FD	0.2944169112657583	0.0037859213858684876	0.01672093490233807	0.1249666395575005	1.0
PTBXL	7895	12734	6	150	FD	0.28054917145758634	0.003787420668827781	0.017001115744348462	0.16927103226128593	1.0
PTBXL	7895	12734	7	150	FD	0.3314685411497043	0.0037784766612910985	0.01687221462531593	0.1765846476420452	1.0
PTBXL	7895	12734	8	150	FD	0.338708481530007	0.0038634089257412294	0.016062331480208338	0.13365359452472442	1.0
PTBXL	7895	12734	9	150	FD	0.5543116292984068	0.003802256870497558	0.017542708824839916	0.12795788701606994	1.0
PTBXL	7895	12734	10	150	FD	0.45398662794436495	0.003875069662691835	0.01763653768024836	0.17147947746568917	1.0
PTBXL	7895	12734	11	150	FD	0.29550059473406964	0.0038914550389592428	0.016935302966632534	0.1485473061680069	1.0
PTBXL	7895	12734	1	150	SG	0.12817569653051536	0.002534284618647487	0.017416645714366494	0.12281284250409259	1.0
PTBXL	7895	12734	2	150	SG	0.26460833504781156	0.002597218591274398	0.016849987650722282	0.11383002523084376	1.0
PTBXL	7895	12734	3	150	SG	0.28768275591809417	0.0023401857207792217	0.013644210900349635	0.09100569954507333	1.0
PTBXL	7895	12734	4	150	SG	0.3346251869155222	0.002540410717341787	0.015393357336685674	0.09659375765899295	1.0
PTBXL	7895	12734	5	150	SG	0.2727722985387221	0.002586377672166537	0.016247728592513267	0.09970882018009536	1.0
PTBXL	7895	12734	6	150	SG	0.1739992733533451	0.002584595990837895	0.01664510318580136	0.11645425204714897	1.0
PTBXL	7895	12734	7	150	SG	0.16502655203513508	0.0025984748837752656	0.016536518991003835	0.11501023939418131	1.0
PTBXL	7895	12734	8	150	SG	0.4371949962464238	0.0025290639942565124	0.01548128290972391	0.10192976333044818	1.0
PTBXL	7895	12734	9	150	SG	0.3479308390300057	0.0026384573855017506	0.017063534030914772	0.10454317376602436	1.0
PTBXL	7895	12734	10	150	SG	0.24202724784068638	0.0026462472595617788	0.01727617343205568	0.11295081516576634	1.0
PTBXL	7895	12734	11	150	SG	0.26763528984278634	0.0026295607554093067	0.01663991213047733	0.10344884482509294	1.0
PTBXL	7895	12734	1	150	SPEC	0.6481506439992586	0.004759048238929582	0.01832645324512685	0.23644068844406124	1.0
PTBXL	7895	12734	2	150	SPEC	0.7095417770478647	0.004939311616081361	0.01766663489123661	0.31266642927621496	1.0
PTBXL	7895	12734	3	150	SPEC	1.235242116017538	0.004736927055408583	0.014776321053635716	0.20828982914301858	1.0
PTBXL	7895	12734	4	150	SPEC	0.6412497148747782	0.005096533243696548	0.016590951112362532	0.22180138781802122	1.0
PTBXL	7895	12734	5	150	SPEC	0.4684627311876822	0.004990009702380945	0.01729678019088276	0.15615095389188965	1.0
PTBXL	7895	12734	6	150	SPEC	0.5305318158779861	0.004924230384265602	0.017475101747587516	0.22524577859392955	1.0
PTBXL	7895	12734	7	150	SPEC	0.5542957764718908	0.0049044160420408526	0.017435549883104366	0.2302212463841341	1.0
PTBXL	7895	12734	8	150	SPEC	0.6928909236223154	0.005192856304168047	0.0167335954876947	0.17397322147503227	1.0
PTBXL	7895	12734	9	150	SPEC	0.4603743944478692	0.004894604593986207	0.0180663010213895	0.16253295491666855	1.0
PTBXL	7895	12734	10	150	SPEC	0.6377641217262708	0.005046906883217335	0.018163127483136327	0.2248465941382231	1.0
PTBXL	7895	12734	11	150	SPEC	0.637190286068021	0.005243391594888673	0.017535927030105737	0.1957653791585802	1.0
PTBXL	7895	12734	1	150	SG0SPEC	0.25541448681216244	0.0030320414619782795	0.017240947892923023	0.127903214028978	1.0
PTBXL	7895	12734	2	150	SG0SPEC	0.2857495619140587	0.003104386565529606	0.01675788197685939	0.10632183152303404	1.0
PTBXL	7895	12734	3	150	SG0SPEC	0.4239443204384166	0.002811194115926031	0.013667031352858657	0.09592176756300372	1.0
PTBXL	7895	12734	4	150	SG0SPEC	0.3094111739189765	0.0030913760909163485	0.015318776027646386	0.10275385911992305	1.0
PTBXL	7895	12734	5	150	SG0SPEC	0.2595082527651722	0.003144446785376975	0.016181337576484118	0.09844489754388056	1.0
PTBXL	7895	12734	6	150	SG0SPEC	0.207689238523227	0.003112795540658428	0.016489713450552942	0.10390706242956067	1.0
PTBXL	7895	12734	7	150	SG0SPEC	0.2516639783144975	0.0031316783008979434	0.016388265603035426	0.09454136488799932	1.0
PTBXL	7895	12734	8	150	SG0SPEC	0.2941098536425698	0.0030922485513236813	0.01542502679088335	0.11074322190680243	1.0
PTBXL	7895	12734	9	150	SG0SPEC	0.3511297381281207	0.0032215121464805705	0.01691186707569532	0.10145683383943621	1.0
PTBXL	7895	12734	10	150	SG0SPEC	0.3744788326952668	0.0032493261291223203	0.01717092560348775	0.1005347844854405	1.0
PTBXL	7895	12734	11	150	SG0SPEC	0.2297963563662861	0.0032188074800268487	0.016530883642647525	0.09629783390908626	1.0
PTBXL	12147	5173	1	40	FD	0.13616392600848595	0.00187743756671291	0.012743399826461436	0.1154567732799661	1.0
PTBXL	12147	5173	2	40	FD	0.12769482564155465	0.00192035134782798	0.012563273402163563	0.12513791368162272	1.0
PTBXL	12147	5173	3	40	FD	0.12349523246281291	0.0018670670509611967	0.012110326213521086	0.12565569128413392	1.0
PTBXL	12147	5173	4	40	FD	0.15803549132317787	0.0019419474153113418	0.01279511283748007	0.11345871018242268	1.0
PTBXL	12147	5173	5	40	FD	0.16016673709453244	0.002310677991764875	0.013196964020775583	0.13094616045184634	1.0
PTBXL	12147	5173	6	40	FD	0.14114686245508695	0.0016209850133038827	0.01056340286770487	0.1050037728232346	1.0
PTBXL	12147	5173	7	40	FD	0.14035614739196767	0.0019159962471515934	0.012884253856677689	0.12490487503857284	1.0
PTBXL	12147	5173	8	40	FD	0.12776790679188402	0.0020203405143220765	0.013496684833590705	0.12481888391501834	1.0
PTBXL	12147	5173	9	40	FD	0.12236177400402762	0.0019683898040479017	0.013004480219630412	0.11911772275040317	1.0
PTBXL	12147	5173	10	40	FD	1.01275086909006	0.0019923126287922453	0.011186475641542385	0.12354312443838804	1.0
PTBXL	12147	5173	11	40	FD	0.13678674357097378	0.0018139837306441402	0.012416299163216706	0.1142665390435022	1.0
PTBXL	12147	5173	12	40	FD	0.13258289419955735	0.0018229452248330555	0.011361316594023813	0.1236727999567032	1.0
PTBXL	12147	5173	1	40	SG	0.12758269596162736	0.001623439527774012	0.012736498139707095	0.12114123366454564	1.0
PTBXL	12147	5173	2	40	SG	0.12733581025649957	0.0016678952559517415	0.012553204717849585	0.12889395478974724	1.0
PTBXL	12147	5173	3	40	SG	0.1069024044338486	0.0016189813303502097	0.012099323728691	0.1294710430151082	1.0
PTBXL	12147	5173	4	40	SG	0.11275020466158475	0.0016850124068517752	0.012774869153969396	0.11996398516266055	1.0
PTBXL	12147	5173	5	40	SG	0.4233967094360703	0.001966189141133236	0.013165373854961807	0.13561174555848488	1.0
PTBXL	12147	5173	6	40	SG	0.12724825985060975	0.0014054102858942008	0.010545250184741672	0.11334117640984005	1.0
PTBXL	12147	5173	7	40	SG	0.13386798874190797	0.0016624307610673098	0.012881924237980942	0.12748042198967252	1.0
PTBXL	12147	5173	8	40	SG	0.11872181807655972	0.0017485011394796509	0.013484845045963074	0.1278788367547811	1.0
PTBXL	12147	5173	9	40	SG	0.10050307016922622	0.0017171496681124907	0.0129906896190248	0.1224735572127322	1.0
PTBXL	12147	5173	10	40	SG	0.144796534057804	0.0016788716236701355	0.011149875024830141	0.13103702437446207	1.0
PTBXL	12147	5173	11	40	SG	0.11030743560023185	0.001585466746428311	0.012402829051556211	0.11945907508010727	1.0
PTBXL	12147	5173	12	40	SG	0.14982464186450256	0.00156410236721148	0.011338066149930763	0.12867315738424848	1.0
PTBXL	12147	5173	1	40	SPEC	0.14206707998452345	0.001933150771594733	0.012837294570498758	0.11770261486273179	1.0
PTBXL	12147	5173	2	40	SPEC	0.13393147418348722	0.001975560815107303	0.012658393447290297	0.12824608905767312	1.0
PTBXL	12147	5173	3	40	SPEC	0.15282200344358973	0.0019210348398808969	0.01220395286146258	0.1289434434682004	1.0
PTBXL	12147	5173	4	40	SPEC	0.11142434354178404	0.0019986205821256745	0.012883404508970834	0.11547374151663684	1.0
PTBXL	12147	5173	5	40	SPEC	0.18848690655862746	0.0023859332675512488	0.013310139689258987	0.1345228697676237	1.0
PTBXL	12147	5173	6	40	SPEC	0.15048241986375507	0.0016686678900454833	0.010646109717113649	0.1064778278297871	1.0
PTBXL	12147	5173	7	40	SPEC	0.1472574087969091	0.0019715346521237136	0.012975354360595341	0.1282046959991515	1.0
PTBXL	12147	5173	8	40	SPEC	0.13278853388689643	0.002079886690007246	0.013593104832923577	0.12815282786916515	1.0
PTBXL	12147	5173	9	40	SPEC	0.13734988205821796	0.002023150169060493	0.013094591311486724	0.12204752849709391	1.0
PTBXL	12147	5173	10	40	SPEC	0.16916856648591677	0.0020632135478293404	0.011277704407635996	0.1264137202955146	1.0
PTBXL	12147	5173	11	40	SPEC	0.14036199864089577	0.0018640539610569452	0.012502841922697877	0.11636706354408427	1.0
PTBXL	12147	5173	12	40	SPEC	0.1339363140251493	0.0018799011718520365	0.011442807558270478	0.12668761210781432	1.0
PTBXL	12147	5173	1	40	SG0SPEC	0.1422715780967889	0.001884538699375738	0.012723521194895055	0.11777169970122814	1.0
PTBXL	12147	5173	2	40	SG0SPEC	0.12673427694456973	0.0019289140312610123	0.01253675815640412	0.12719042955148283	1.0
PTBXL	12147	5173	3	40	SG0SPEC	0.12496278301185901	0.0018754485170270972	0.012083296868675915	0.12754300606025007	1.0
PTBXL	12147	5173	4	40	SG0SPEC	0.15136734925192372	0.0019508757810132603	0.012767274909781747	0.11591207462392772	1.0
PTBXL	12147	5173	5	40	SG0SPEC	0.1527020095716373	0.002317882705986428	0.013166088420613772	0.13313108918027347	1.0
PTBXL	12147	5173	6	40	SG0SPEC	0.14834657127258374	0.0016262632436552901	0.010531204074159422	0.10767994462928529	1.0
PTBXL	12147	5173	7	40	SG0SPEC	0.14091890289229994	0.001923142077927802	0.012867475587239266	0.12661890815223395	1.0
PTBXL	12147	5173	8	40	SG0SPEC	0.12917251887083084	0.002028640188324268	0.013474315159593001	0.1267391645711031	1.0
PTBXL	12147	5173	9	40	SG0SPEC	0.1093316828579006	0.001977516730431846	0.012982262315636279	0.12108689309308124	1.0
PTBXL	12147	5173	10	40	SG0SPEC	0.19063795081908674	0.0019986721003814895	0.01116487959701721	0.12593432117581077	1.0
PTBXL	12147	5173	11	40	SG0SPEC	0.14631812638476344	0.0018236878828164864	0.012392540448598834	0.11639568372795797	1.0
PTBXL	12147	5173	12	40	SG0SPEC	0.13868148938094768	0.0018290168936486479	0.011331688342257317	0.1257011899620885	1.0
PTBXL	12147	5173	1	100	FD	0.29590553759746424	0.002249829114270263	0.013406659262380029	0.11394768450004794	1.0
PTBXL	12147	5173	2	100	FD	0.22433169604441408	0.002253471559612259	0.013417087706203116	0.11523290748199207	1.0
PTBXL	12147	5173	3	100	FD	0.2696412271085677	0.0021301919133915846	0.012775498932725697	0.14456856836331453	1.0
PTBXL	12147	5173	4	100	FD	0.21476168100428306	0.0023406158022794294	0.01377145075018592	0.10060746394406408	1.0
PTBXL	12147	5173	5	100	FD	0.19404640752540298	0.0028106630682443547	0.014042786593279016	0.12079868433477543	1.0
PTBXL	12147	5173	6	100	FD	0.24535159559248632	0.0020357788611922462	0.01136237875479765	0.08515693368712914	1.0
PTBXL	12147	5173	7	100	FD	0.25803862715284376	0.002274469941815061	0.013552374299470966	0.12562419918917303	1.0
PTBXL	12147	5173	8	100	FD	0.2109609520146054	0.002385808914423205	0.014108496599314405	0.12958648414395876	1.0
PTBXL	12147	5173	9	100	FD	0.2107120220173256	0.002276326558085612	0.013739826110130051	0.12152241646407907	1.0
PTBXL	12147	5173	10	100	FD	0.2815449901037968	0.002372594698533237	0.011965607065700339	0.131610944237299	1.0
PTBXL	12147	5173	11	100	FD	0.525756453555979	0.0021561825300452447	0.01311133248745421	0.12387195432909864	1.0
PTBXL	12147	5173	12	100	FD	0.23792945386799944	0.0021999547023826838	0.012209419104895775	0.131694875759148	1.0
PTBXL	12147	5173	1	100	SG	0.1856121910493539	0.0016947023530409096	0.01320998993158405	0.11895668865190862	1.0
PTBXL	12147	5173	2	100	SG	0.1587058341014187	0.0017270663224837367	0.013197866197812344	0.12872622810437817	1.0
PTBXL	12147	5173	3	100	SG	0.19845542482371684	0.0016750676754557954	0.012635753457989268	0.14142354614260547	1.0
PTBXL	12147	5173	4	100	SG	0.11634279306815347	0.0017447162285176242	0.0135405179958967	0.11228113601049486	1.0
PTBXL	12147	5173	5	100	SG	0.15964913714507853	0.0020652674159263684	0.013765074184235525	0.14075086269826492	1.0
PTBXL	12147	5173	6	100	SG	0.15707164608205762	0.0014716612344270544	0.011136895275965494	0.0992275816383383	1.0
PTBXL	12147	5173	7	100	SG	0.1802772113877099	0.0017467271895964928	0.013434611166005337	0.13462941087052027	1.0
PTBXL	12147	5173	8	100	SG	0.25654857169215145	0.0018288364368433763	0.013959591584286326	0.13124310916532442	1.0
PTBXL	12147	5173	9	100	SG	0.26297962628979193	0.0017669348694167003	0.01354327465276694	0.1196100461044346	1.0
PTBXL	12147	5173	10	100	SG	0.24331350025373866	0.0017483035659528606	0.011705935499691447	0.1370258539998502	1.0
PTBXL	12147	5173	11	100	SG	0.21487007110848289	0.0016258792843410273	0.01299364131226646	0.11808790654931428	1.0
PTBXL	12147	5173	12	100	SG	0.13648726506280148	0.00163786492517708	0.012014907468669305	0.13325583751376582	1.0
PTBXL	12147	5173	1	100	SPEC	0.36521256609190417	0.002525615457236557	0.013606132855081284	0.14560274887532126	1.0
PTBXL	12147	5173	2	100	SPEC	0.3067468558894859	0.002490806373681525	0.0136085848378289	0.12834147929825762	1.0
PTBXL	12147	5173	3	100	SPEC	0.42256658593911955	0.0023358599253123793	0.012950208677877953	0.18219222962415085	1.0
PTBXL	12147	5173	4	100	SPEC	0.27738186726433445	0.0025913198492463793	0.01396712307165559	0.1407976176727194	1.0
PTBXL	12147	5173	5	100	SPEC	0.3468736325884045	0.003183888553644671	0.014285440002154657	0.17012382915366953	1.0
PTBXL	12147	5173	6	100	SPEC	0.4285978112015493	0.0023240013663062033	0.011569793018029757	0.11974801430618838	1.0
PTBXL	12147	5173	7	100	SPEC	0.6311225470082599	0.0024895437910261195	0.013732657479836142	0.15692640644576716	1.0
PTBXL	12147	5173	8	100	SPEC	0.32293565070128427	0.002620235449096248	0.014294963138864664	0.17060671426081597	1.0
PTBXL	12147	5173	9	100	SPEC	0.33541337484858647	0.002521555686470496	0.013938278643731788	0.18026819504952116	1.0
PTBXL	12147	5173	10	100	SPEC	0.37845684336826085	0.002654768155383269	0.012161874017708145	0.16085942909685347	1.0
PTBXL	12147	5173	11	100	SPEC	0.44246668476425527	0.0024267282180293714	0.013263500310518794	0.15939998023690796	1.0
PTBXL	12147	5173	12	100	SPEC	0.38171242567374813	0.0024416139116502688	0.012374487515096282	0.16326637135903263	1.0
PTBXL	12147	5173	1	100	SG0SPEC	0.24707837022707738	0.002063006188260122	0.01311785480820287	0.1114583779548832	1.0
PTBXL	12147	5173	2	100	SG0SPEC	0.14270551992390454	0.0020742068475859635	0.013048727516615014	0.11943938365936979	1.0
PTBXL	12147	5173	3	100	SG0SPEC	0.19330768803087706	0.002015351931365292	0.012541761144670656	0.1383076973850707	1.0
PTBXL	12147	5173	4	100	SG0SPEC	0.5818971595723512	0.002123858477224134	0.013384829472155147	0.10102995454570521	1.0
PTBXL	12147	5173	5	100	SG0SPEC	0.20900709245921545	0.0025506354281303366	0.013670459051730642	0.13338167807630427	1.0
PTBXL	12147	5173	6	100	SG0SPEC	0.3400710804256412	0.0018099784458579338	0.011059306084170663	0.08671682131058644	1.0
PTBXL	12147	5173	7	100	SG0SPEC	0.16482911599576905	0.002116875121412948	0.013351900978144421	0.13692892745462365	1.0
PTBXL	12147	5173	8	100	SG0SPEC	0.43614608008231326	0.002212350931491033	0.013907155371720607	0.12995579715985217	1.0
PTBXL	12147	5173	9	100	SG0SPEC	0.2513520763468559	0.002102716766094307	0.0134683930732941	0.11400849254817261	1.0
PTBXL	12147	5173	10	100	SG0SPEC	0.241226884194812	0.002185369165842509	0.011623056214278504	0.1292224057114112	1.0
PTBXL	12147	5173	11	100	SG0SPEC	0.27536820450314314	0.0019624724305750993	0.012896744416715018	0.10884726486023415	1.0
PTBXL	12147	5173	12	100	SG0SPEC	0.2078897310938537	0.0020098447172764117	0.011904569266979893	0.12452505253120286	1.0
PTBXL	12147	5173	1	150	FD	0.392780726521764	0.002494974681249376	0.013541228391021632	0.14872395904504632	1.0
PTBXL	12147	5173	2	150	FD	0.24449489904025715	0.0024171100026177186	0.013469152524055152	0.14711010891498397	1.0
PTBXL	12147	5173	3	150	FD	0.5552634505253302	0.002373921369347937	0.012887507527653214	0.185073663210413	1.0
PTBXL	12147	5173	4	150	FD	0.1740968331685604	0.002464992562410411	0.013826251727000326	0.13863466134537253	1.0
PTBXL	12147	5173	5	150	FD	0.3925194189523204	0.003078103355569463	0.013985924856369302	0.18120199289521133	1.0
PTBXL	12147	5173	6	150	FD	0.32135192649422484	0.002276203162729106	0.011496540925998996	0.12200401524992496	1.0
PTBXL	12147	5173	7	150	FD	0.2555111519051189	0.0024608155197313715	0.013529569798190406	0.16039071796925886	1.0
PTBXL	12147	5173	8	150	FD	0.2983831022899209	0.002620966709838596	0.014162781039383196	0.1590824149464919	1.0
PTBXL	12147	5173	9	150	FD	0.3250078215423674	0.002456930661861288	0.013799348366514278	0.1659451296335019	1.0
PTBXL	12147	5173	10	150	FD	0.3758080579399189	0.0026070188340831415	0.01195121309890921	0.1658576285227235	1.0
PTBXL	12147	5173	11	150	FD	0.27772477204077867	0.0023910686482656357	0.01307297380398562	0.16738870959736646	1.0
PTBXL	12147	5173	12	150	FD	0.29097383000139	0.0023869178091801583	0.01221175369484743	0.1738817242368547	1.0
PTBXL	12147	5173	1	150	SG	0.18507055900266234	0.001695794121750633	0.013217807812599323	0.1190026835337162	1.0
PTBXL	12147	5173	2	150	SG	0.16216645867840812	0.0017270727953165022	0.01320178101171876	0.12914900451756184	1.0
PTBXL	12147	5173	3	150	SG	0.6153897202337455	0.0016764158046178616	0.0126477801707078	0.14169695914835634	1.0
PTBXL	12147	5173	4	150	SG	0.7158095162925081	0.001745027192595071	0.013543305295047952	0.11210895487457943	1.0
PTBXL	12147	5173	5	150	SG	0.19743685997042448	0.0020634751713945305	0.013795822820881647	0.1403496992108703	1.0
PTBXL	12147	5173	6	150	SG	0.15131951835235888	0.0014737110311060825	0.011130809446900815	0.09891434722660526	1.0
PTBXL	12147	5173	7	150	SG	0.16535807915959708	0.0017468937274157754	0.013444079092594334	0.13428087835309874	1.0
PTBXL	12147	5173	8	150	SG	0.18828253017912738	0.0018291363965757675	0.013966951233853839	0.13143421329049962	1.0
PTBXL	12147	5173	9	150	SG	0.20378037117088596	0.0017681726131306371	0.013550661072034079	0.11965170664439762	1.0
PTBXL	12147	5173	10	150	SG	0.25557872295395434	0.0017489602764332104	0.011724478400849486	0.1373881730041542	1.0
PTBXL	12147	5173	11	150	SG	0.25691576522984666	0.001626830930593301	0.01300772726859057	0.11827626978156316	1.0
PTBXL	12147	5173	12	150	SG	0.14738462634595617	0.0016374947397179297	0.012023746761340524	0.13424705564526898	1.0
PTBXL	12147	5173	1	150	SPEC	0.6805025620295204	0.0034231458916783846	0.013964726957079843	0.29086171741007966	1.0
PTBXL	12147	5173	2	150	SPEC	0.5782484110138816	0.0031768752284232955	0.013734873569809267	0.25095043918591575	1.0
PTBXL	12147	5173	3	150	SPEC	0.5688694660596056	0.003388883205940862	0.013286922751128728	0.26943438474390613	1.0
PTBXL	12147	5173	4	150	SPEC	0.34111195973840136	0.0032589306550871314	0.014098150119525896	0.22070940617887083	1.0
PTBXL	12147	5173	5	150	SPEC	0.4354510427113722	0.004123378505771333	0.014261918695761235	0.2928206892920955	1.0
PTBXL	12147	5173	6	150	SPEC	0.537343535398552	0.003193961545299324	0.011871360751082232	0.21192998122914214	1.0
PTBXL	12147	5173	7	150	SPEC	0.5599195776970897	0.0032758835709494716	0.013821170459562234	0.31959254076332555	1.0
PTBXL	12147	5173	8	150	SPEC	0.5562986309040504	0.003539391021400133	0.014500416816579154	0.243680224685822	1.0
PTBXL	12147	5173	9	150	SPEC	0.4226418382453327	0.0032630636194460705	0.014094949633996006	0.2538015478023032	1.0
PTBXL	12147	5173	10	150	SPEC	0.6581604303465836	0.003423008271967867	0.012244974897975998	0.26729234565109067	1.0
PTBXL	12147	5173	11	150	SPEC	0.4957408679944398	0.003347181844719214	0.013318044929326815	0.2692427625937304	1.0
PTBXL	12147	5173	12	150	SPEC	0.6178893676703487	0.003231652042392351	0.012450939081403213	0.3072900340938414	1.0
PTBXL	12147	5173	1	150	SG0SPEC	0.3338457414777112	0.0020993232172867382	0.013144319223033623	0.11838656644222954	1.0
PTBXL	12147	5173	2	150	SG0SPEC	0.2324047537944732	0.0020810237777719315	0.013080369636084187	0.12878953992844525	1.0
PTBXL	12147	5173	3	150	SG0SPEC	0.3321877166816252	0.0020522355277493225	0.012593146808999025	0.15395017197836502	1.0
PTBXL	12147	5173	4	150	SG0SPEC	0.2710225731771646	0.0021467290797169774	0.01340497805561643	0.10530648271357036	1.0
PTBXL	12147	5173	5	150	SG0SPEC	0.30501838735050135	0.0025714803042552717	0.013728840629883696	0.14161706661789403	1.0
PTBXL	12147	5173	6	150	SG0SPEC	0.3903637441018799	0.001849679454583123	0.011085062638458147	0.09630034068195589	1.0
PTBXL	12147	5173	7	150	SG0SPEC	0.2363957956604113	0.0021393047334247323	0.013416103395390209	0.1458044329619103	1.0
PTBXL	12147	5173	8	150	SG0SPEC	0.4534744678889019	0.0022469891178204895	0.01394811021172239	0.13905453561841258	1.0
PTBXL	12147	5173	9	150	SG0SPEC	0.23530121144527202	0.002126316747617245	0.013501700120701152	0.12150641236753575	1.0
PTBXL	12147	5173	10	150	SG0SPEC	0.28179405830755955	0.002201615707411564	0.011657967669986523	0.1284264072964207	1.0
PTBXL	12147	5173	11	150	SG0SPEC	0.4224653631368869	0.001989798279790058	0.012950481313625832	0.11667464564608908	1.0
PTBXL	12147	5173	12	150	SG0SPEC	0.2696539622694721	0.0020249409103384546	0.011938144936326733	0.13647729038171708	1.0
PTBXL	16101	9777	1	40	FD	0.3790875812645638	0.0024258841096306116	0.015877650215002287	0.015319098200963234	1.0
PTBXL	16101	9777	2	40	FD	0.10652444176226475	0.0026099386619540146	0.01800007468232719	0.016198938437988246	1.0
PTBXL	16101	9777	3	40	FD	0.12499274595734541	0.0022579186928960377	0.016195313279278884	0.013743544022624612	1.0
PTBXL	16101	9777	4	40	FD	0.15988844581795184	0.002308973437013705	0.015309516890411884	0.009848632610214405	1.0
PTBXL	16101	9777	5	40	FD	0.1516023814511238	0.002408518791108117	0.016603738644592893	0.016446534133069596	1.0
PTBXL	16101	9777	6	40	FD	0.13618576151948966	0.002328968917186886	0.016956774915168223	0.011548098215725718	1.0
PTBXL	16101	9777	7	40	FD	0.10046520711440017	0.002614093157218749	0.01709315614160609	0.016689048543910567	1.0
PTBXL	16101	9777	8	40	FD	0.14383594747040834	0.0025402495952727175	0.017940325015374674	0.01395537800645682	1.0
PTBXL	16101	9777	9	40	FD	0.10666970251754694	0.00245577182302322	0.017390501897688534	0.010194622906143282	1.0
PTBXL	16101	9777	1	40	SG	0.13896838675150877	0.0020885725263884605	0.01587241994765487	0.011843409968315687	1.0
PTBXL	16101	9777	2	40	SG	0.09245542264114127	0.0022714187501229302	0.018002741556670247	0.01315700696913104	1.0
PTBXL	16101	9777	3	40	SG	0.14171056474250582	0.001966512719748787	0.016206059604160796	0.011843185532640129	1.0
PTBXL	16101	9777	4	40	SG	0.104313629957965	0.001999649929576713	0.015312970878330345	0.009558997633243449	1.0
PTBXL	16101	9777	5	40	SG	0.1363599037740477	0.002091142229177287	0.01660407953835008	0.01366233289110545	1.0
PTBXL	16101	9777	6	40	SG	0.1310649241400589	0.0020296637037714	0.016968731883800596	0.009446586627247669	1.0
PTBXL	16101	9777	7	40	SG	0.11599070396218751	0.0022552114989337255	0.01709103505150831	0.01296523472257455	1.0
PTBXL	16101	9777	8	40	SG	0.13622473879898406	0.0022169192953053465	0.01794297994259944	0.01152713398300925	1.0
PTBXL	16101	9777	9	40	SG	0.1040151156153724	0.002139753621734186	0.017403174745256923	0.009446228243230135	1.0
PTBXL	16101	9777	1	40	SPEC	0.15854168753525458	0.0025041319753133728	0.016021597174774475	0.017598307292756875	1.0
PTBXL	16101	9777	2	40	SPEC	0.13110583944762186	0.00268192951192555	0.018147864827764586	0.018001390742286134	1.0
PTBXL	16101	9777	3	40	SPEC	0.15126495845765026	0.0023198297047462633	0.016321396002605904	0.015171513835072436	1.0
PTBXL	16101	9777	4	40	SPEC	0.12902315099182143	0.0023789678083060337	0.015438567058352413	0.01142519907226592	1.0
PTBXL	16101	9777	5	40	SPEC	0.18790758815793654	0.0024794846713536724	0.01674361730788255	0.018217508289763543	1.0
PTBXL	16101	9777	6	40	SPEC	0.15151082450290101	0.002393248165824365	0.017089508389015937	0.01298516905908628	1.0
PTBXL	16101	9777	7	40	SPEC	0.10459807175680726	0.0026949881260418204	0.01724441162619758	0.01910768811923814	1.0
PTBXL	16101	9777	8	40	SPEC	0.17965269463271566	0.0026087867497972908	0.018083273208506414	0.01565132247582298	1.0
PTBXL	16101	9777	9	40	SPEC	0.12334978162308598	0.00252354105202225	0.017534834873296313	0.011565312789839678	1.0
PTBXL	16101	9777	1	40	SG0SPEC	0.10640205478172886	0.0024358993171768304	0.0158407887865317	0.014397758401563293	1.0
PTBXL	16101	9777	2	40	SG0SPEC	0.10706963743559736	0.0026246782695093216	0.017975600313374127	0.015622549240633516	1.0
PTBXL	16101	9777	3	40	SG0SPEC	0.11789016998801843	0.0022704546207348267	0.016180116153948675	0.013141708443803406	1.0
PTBXL	16101	9777	4	40	SG0SPEC	0.20195337349424197	0.0023183225375763635	0.015295282735606928	0.009370108159046877	1.0
PTBXL	16101	9777	5	40	SG0SPEC	0.1500658015659611	0.002417787411855006	0.01656561146481328	0.016021072684088165	1.0
PTBXL	16101	9777	6	40	SG0SPEC	0.12576535330855243	0.0023423966546436753	0.016935054753901613	0.010770612153183777	1.0
PTBXL	16101	9777	7	40	SG0SPEC	0.11973440059367933	0.0026228634833589197	0.017064934270022262	0.015599651821578181	1.0
PTBXL	16101	9777	8	40	SG0SPEC	0.13196838241547498	0.0025552850011996402	0.017911817587620938	0.013544585408931574	1.0
PTBXL	16101	9777	9	40	SG0SPEC	0.10086765268180188	0.0024690342313561544	0.017369825561452612	0.009430624753700023	1.0
PTBXL	16101	9777	1	100	FD	0.304503965924925	0.0027020108435669627	0.015877009571463374	0.06128465240069836	1.0
PTBXL	16101	9777	2	100	FD	0.22640855141118507	0.0030060071250671977	0.018103844376458206	0.07299917183964406	1.0
PTBXL	16101	9777	3	100	FD	0.22797317223599833	0.0026081542506075184	0.016417619334466584	0.07093764287591939	1.0
PTBXL	16101	9777	4	100	FD	0.2816510940816725	0.0027846586471997445	0.015273924990100458	0.07560753315066034	1.0
PTBXL	16101	9777	5	100	FD	0.33678648872164246	0.0028173868512338146	0.016884306510182134	0.07309692801784912	1.0
PTBXL	16101	9777	6	100	FD	0.48164764757617956	0.002810093933357823	0.017136502627192993	0.09100612454622158	1.0
PTBXL	16101	9777	7	100	FD	0.44730620821702854	0.0029712590371617194	0.01705094003227115	0.07090807300629248	1.0
PTBXL	16101	9777	8	100	FD	0.35588111583601856	0.0029975457894491813	0.018442886451150803	0.07100308448485088	1.0
PTBXL	16101	9777	9	100	FD	0.20645561486979702	0.002812832097869155	0.017411194469202432	0.07433623877187001	1.0
PTBXL	16101	9777	1	100	SG	0.21228889037285184	0.0021493697660306733	0.01582760106545188	0.03694683613030761	1.0
PTBXL	16101	9777	2	100	SG	0.3540789470545801	0.002321369498400078	0.01805936445242162	0.03643956468581799	1.0
PTBXL	16101	9777	3	100	SG	0.1934639585498915	0.002015928681041508	0.016390364232582975	0.043300171331868406	1.0
PTBXL	16101	9777	4	100	SG	0.20811883054458266	0.002097793533379497	0.015192750074664974	0.03832284020525768	1.0
PTBXL	16101	9777	5	100	SG	0.15664191496593652	0.002153673763280527	0.016824516619277804	0.04107932640872749	1.0
PTBXL	16101	9777	6	100	SG	0.28099479512822206	0.0020769513811312776	0.017068793812911816	0.04739052699906186	1.0
PTBXL	16101	9777	7	100	SG	0.1261150870530782	0.0023286055180770566	0.016997074428399078	0.04515243477972925	1.0
PTBXL	16101	9777	8	100	SG	0.19382657429587372	0.0022663480184525546	0.018334273631648912	0.04072694172342801	1.0
PTBXL	16101	9777	9	100	SG	0.14009991373144076	0.0021884148840432527	0.017374037670207922	0.0392415214924104	1.0
PTBXL	16101	9777	1	100	SPEC	0.36484917920987436	0.002942400624766324	0.01607018210628905	0.07993707309052256	1.0
PTBXL	16101	9777	2	100	SPEC	0.2848426976773838	0.0032839731748085252	0.018273738386244815	0.11620365493445982	1.0
PTBXL	16101	9777	3	100	SPEC	0.300160813714155	0.002858648639145634	0.016567833091217808	0.10305616407733902	1.0
PTBXL	16101	9777	4	100	SPEC	0.5063557338859201	0.0030900316413049254	0.015454370704546538	0.09832491068138333	1.0
PTBXL	16101	9777	5	100	SPEC	0.5114378605957915	0.0031009198138655745	0.01709532237474642	0.09419308839315793	1.0
PTBXL	16101	9777	6	100	SPEC	0.4301797075229629	0.00313693322680963	0.017340406188234448	0.12934745490668706	1.0
PTBXL	16101	9777	7	100	SPEC	0.3580659401201456	0.0032825923820506966	0.017225300384999396	0.09241312727651714	1.0
PTBXL	16101	9777	8	100	SPEC	0.39948958027269454	0.0033109037126500982	0.018651114456522355	0.1010165435485882	1.0
PTBXL	16101	9777	9	100	SPEC	0.2684658518386368	0.0030792384565212897	0.01758099827191005	0.12392655944184311	1.0
PTBXL	16101	9777	1	100	SG0SPEC	0.35971689188032163	0.0025791553909928874	0.015831703045206005	0.045627010870721185	1.0
PTBXL	16101	9777	2	100	SG0SPEC	0.22321244867306944	0.002762424769875647	0.018092090649341246	0.04462075538770957	1.0
PTBXL	16101	9777	3	100	SG0SPEC	0.16641161072514649	0.0023933186060104247	0.016385443281750574	0.054952186745197126	1.0
PTBXL	16101	9777	4	100	SG0SPEC	0.20904783710247726	0.0025112690872476106	0.015251420987088116	0.04253891981670691	1.0
PTBXL	16101	9777	5	100	SG0SPEC	0.22706536911233022	0.0025713461291380206	0.01681718250309439	0.04632173155416796	1.0
PTBXL	16101	9777	6	100	SG0SPEC	0.34131835532030236	0.0024814455708567855	0.017076608666659252	0.055632962432629544	1.0
PTBXL	16101	9777	7	100	SG0SPEC	0.24666567561060507	0.0027822638298494553	0.017030592950491856	0.05402346267493236	1.0
PTBXL	16101	9777	8	100	SG0SPEC	0.23424999141770897	0.002699867621948731	0.01826551417946052	0.04493885749069898	1.0
PTBXL	16101	9777	9	100	SG0SPEC	0.20698999179181357	0.0025882994346246094	0.01738977426452226	0.051131408492818914	1.0
PTBXL	16101	9777	1	150	FD	0.4547152773352871	0.002868838457040016	0.015907334036917242	0.0702768894902191	1.0
PTBXL	16101	9777	2	150	FD	0.2958431068542948	0.003196171866177753	0.018136617741543636	0.12997768448151512	1.0
PTBXL	16101	9777	3	150	FD	0.23149950607200626	0.002777788282483564	0.016387866015983063	0.11542969151868182	1.0
PTBXL	16101	9777	4	150	FD	0.5846179150050211	0.0030061116259833013	0.015337328966770501	0.07811794340962329	1.0
PTBXL	16101	9777	5	150	FD	0.3036364610562141	0.00294833723614579	0.01691390667951446	0.08454859583842991	1.0
PTBXL	16101	9777	6	150	FD	0.2851559914810359	0.003036590247404202	0.017148764463342236	0.14199688880074984	1.0
PTBXL	16101	9777	7	150	FD	0.5451641655234541	0.003134454730950767	0.017053227214338856	0.0785286313361809	1.0
PTBXL	16101	9777	8	150	FD	0.4783771757955185	0.0031383359563450243	0.018422981471517295	0.08106364977361735	1.0
PTBXL	16101	9777	9	150	FD	0.6746226895866395	0.003004489843054199	0.017445878961043125	0.13654010900135646	1.0
PTBXL	16101	9777	1	150	SG	0.2512403074631775	0.0021531577702053567	0.015826825271980267	0.036855389409187686	1.0
PTBXL	16101	9777	2	150	SG	0.26382153506905864	0.0023226988302712673	0.018059530489282855	0.03763706226449271	1.0
PTBXL	16101	9777	3	150	SG	0.18998637547385042	0.0020170564465330472	0.01639879117362162	0.04416407860724473	1.0
PTBXL	16101	9777	4	150	SG	0.3481201506699375	0.0021030246041184326	0.015203677270231116	0.038965535407749656	1.0
PTBXL	16101	9777	5	150	SG	0.14579730781907368	0.0021572499378363485	0.01682239116198118	0.04104022177151418	1.0
PTBXL	16101	9777	6	150	SG	0.2547231010865511	0.002078288858447917	0.01708001072501569	0.048231302370383665	1.0
PTBXL	16101	9777	7	150	SG	0.11895876025611504	0.0023291812952130945	0.017002699840560416	0.04510423218348875	1.0
PTBXL	16101	9777	8	150	SG	0.21472264101850155	0.0022689466497270135	0.018341957427567366	0.04152059386776978	1.0
PTBXL	16101	9777	9	150	SG	0.14274693045049075	0.0021911800729215894	0.017377526752735444	0.04146069257779084	1.0
PTBXL	16101	9777	1	150	SPEC	0.7887592146738526	0.0035065279981693607	0.016242467459742626	0.12487579838406472	1.0
PTBXL	16101	9777	2	150	SPEC	0.8251370859433158	0.003885394630680463	0.018452372013508588	0.304022257174616	1.0
PTBXL	16101	9777	3	150	SPEC	0.3892889061600912	0.00341003200310421	0.01662432553485735	0.2757182844595469	1.0
PTBXL	16101	9777	4	150	SPEC	0.6499152797031275	0.0037974466772732877	0.015734748729591998	0.1489458675372444	1.0
PTBXL	16101	9777	5	150	SPEC	0.44377909895692713	0.003607142084415602	0.0172809182410321	0.17278636860972996	1.0
PTBXL	16101	9777	6	150	SPEC	0.5263391178155529	0.0038681488968226943	0.017461346207100815	0.3280317106865475	1.0
PTBXL	16101	9777	7	150	SPEC	0.44370916251914644	0.003766239652857829	0.01729681452004856	0.15282281609265141	1.0
PTBXL	16101	9777	8	150	SPEC	0.676449507145446	0.0038112914360277214	0.01876225248259929	0.19222251914845	1.0
PTBXL	16101	9777	9	150	SPEC	0.4755209949357877	0.003739805154096687	0.017768807526024347	0.3204121466517056	1.0
PTBXL	16101	9777	1	150	SG0SPEC	0.39874871973098913	0.0026260258613064807	0.01585345747144475	0.04984079614949425	1.0
PTBXL	16101	9777	2	150	SG0SPEC	0.679467005144704	0.00278365892897244	0.018111128012259444	0.059708388125102874	1.0
PTBXL	16101	9777	3	150	SG0SPEC	0.23246851610722566	0.0024078302157768934	0.016423831650407977	0.0590093496673836	1.0
PTBXL	16101	9777	4	150	SG0SPEC	0.2924462876985077	0.002559101034645205	0.015301781475895481	0.04282707111775632	1.0
PTBXL	16101	9777	5	150	SG0SPEC	0.31887877944213616	0.0026080068940508225	0.01685619472200403	0.04884626364877065	1.0
PTBXL	16101	9777	6	150	SG0SPEC	0.2677277467106884	0.0025147502756692848	0.017115683510125653	0.06605109713244256	1.0
PTBXL	16101	9777	7	150	SG0SPEC	0.2497451771693472	0.002805242633489547	0.017035426683395322	0.05884099544016013	1.0
PTBXL	16101	9777	8	150	SG0SPEC	0.4794907807015508	0.0027269626033441115	0.01829165700878358	0.05301128714776044	1.0
PTBXL	16101	9777	9	150	SG0SPEC	0.34895884278170314	0.00261414563189804	0.017413323539305175	0.06148384403920351	1.0
PTBXL	2146	5629	1	40	FD	0.12565148199665077	0.002125714045446589	0.009649082204603459	0.025645479491052364	1.0
PTBXL	2146	5629	2	40	FD	0.14119221373905286	0.001851279130793031	0.009460666641219964	0.026893248022032457	1.0
PTBXL	2146	5629	3	40	FD	0.12104832001029533	0.0019452173785952389	0.010774554527779593	0.030536891487019106	1.0
PTBXL	2146	5629	4	40	FD	0.13722035597806562	0.0018513488352340163	0.008722316082196315	0.0339391824177522	1.0
PTBXL	2146	5629	5	40	FD	0.15068611832793186	0.0024415764079798543	0.010342640055334383	0.016855359963050775	1.0
PTBXL	2146	5629	6	40	FD	0.12804161331994038	0.0018186710621537919	0.00948464640442489	0.02550495617263986	1.0
PTBXL	2146	5629	7	40	FD	0.13508643274948465	0.002160974270300851	0.011585376372348808	0.031431201176956934	1.0
PTBXL	2146	5629	8	40	FD	0.1541129958425768	0.0018594743267933837	0.008569340346479931	0.027233060227316787	1.0
PTBXL	2146	5629	9	40	FD	0.14579047798528616	0.0019561196416831264	0.009151562364285696	0.022119406879151354	1.0
PTBXL	2146	5629	1	40	SG	0.14705975764603194	0.0018447672302989956	0.009588281965520203	0.03667430031316038	1.0
PTBXL	2146	5629	2	40	SG	0.12493864739453227	0.0016234159799738232	0.009420792524604857	0.03721031652972333	1.0
PTBXL	2146	5629	3	40	SG	0.11732815582858334	0.001702916572705468	0.010741036753194525	0.04231355172565222	1.0
PTBXL	2146	5629	4	40	SG	0.1325529581881994	0.001621795791785246	0.008676466490607469	0.043908832440225004	1.0
PTBXL	2146	5629	5	40	SG	0.1491395746598977	0.002112574627740462	0.01024955309944071	0.025329875281387405	1.0
PTBXL	2146	5629	6	40	SG	0.12205141736876488	0.00159792157951539	0.009452309582997946	0.03577306014002873	1.0
PTBXL	2146	5629	7	40	SG	0.13077379337455988	0.0018880169719727017	0.011551960937828584	0.04243451846936937	1.0
PTBXL	2146	5629	8	40	SG	0.14117017856894218	0.001611529817127521	0.008513681854992745	0.036614458047662966	1.0
PTBXL	2146	5629	9	40	SG	0.15758468124690567	0.0016949268947365316	0.009095473802611241	0.03217367850022146	1.0
PTBXL	2146	5629	1	40	SPEC	0.12633607742601483	0.0021874520710663202	0.00971820972051173	0.024727488888012746	1.0
PTBXL	2146	5629	2	40	SPEC	0.14316549408406987	0.001901620294990304	0.009517440885749916	0.025407031283024628	1.0
PTBXL	2146	5629	3	40	SPEC	0.7022977134969435	0.001997569369486717	0.010845315372370639	0.028705862142687805	1.0
PTBXL	2146	5629	4	40	SPEC	0.14194365151943394	0.0019013595159818287	0.008781007595151002	0.032047297377645084	1.0
PTBXL	2146	5629	5	40	SPEC	0.15859243876018966	0.0025135848784632884	0.01041929476639538	0.01637478455448889	1.0
PTBXL	2146	5629	6	40	SPEC	0.13058243450250748	0.0018672466712762624	0.009541758762476137	0.024599781739259582	1.0
PTBXL	2146	5629	7	40	SPEC	0.14683822048101267	0.0022207082663662924	0.011655981299925379	0.030546991141443627	1.0
PTBXL	2146	5629	8	40	SPEC	0.16266072553451383	0.001913819973799766	0.008628153803925995	0.025431172894189936	1.0
PTBXL	2146	5629	9	40	SPEC	0.15523828691578984	0.002013092531904961	0.009219364911894684	0.020166694608920094	1.0
PTBXL	2146	5629	1	40	SG0SPEC	0.13523702771695223	0.002136836877039791	0.009668732297252148	0.02747516140478267	1.0
PTBXL	2146	5629	2	40	SG0SPEC	0.14733719346550714	0.0018610867178420383	0.00948560695569748	0.02886379523590362	1.0
PTBXL	2146	5629	3	40	SG0SPEC	0.11600464007137708	0.0019535151239954557	0.01078551385234758	0.03271232623680111	1.0
PTBXL	2146	5629	4	40	SG0SPEC	0.13959709090368957	0.0018631477046020019	0.008740686563618129	0.03598833441911528	1.0
PTBXL	2146	5629	5	40	SG0SPEC	0.15129819981194872	0.0024551387417267147	0.01036004875865771	0.018013797345660106	1.0
PTBXL	2146	5629	6	40	SG0SPEC	0.1285416179450621	0.0018279253707861839	0.009512968399897404	0.027049507472315975	1.0
PTBXL	2146	5629	7	40	SG0SPEC	0.13810046364314058	0.002172834070004605	0.011615399419134727	0.032995365589904506	1.0
PTBXL	2146	5629	8	40	SG0SPEC	0.1430907337556542	0.0018705897572330922	0.00858631507426822	0.028976394098314782	1.0
PTBXL	2146	5629	9	40	SG0SPEC	0.14584544994093412	0.0019658416666097616	0.009164263692021689	0.02396309214681011	1.0
PTBXL	2146	5629	1	100	FD	0.24132889954082953	0.0023837124195361463	0.00951018871289764	0.067537138924955	1.0
PTBXL	2146	5629	2	100	FD	0.2558392683864437	0.002179032548646785	0.009422219496280753	0.058195649201905945	1.0
PTBXL	2146	5629	3	100	FD	0.438471680140469	0.002361894748624178	0.010944693397343375	0.056255989964249534	1.0
PTBXL	2146	5629	4	100	FD	0.2033991257275656	0.0021596836519304015	0.008745538397499518	0.04012938379312655	1.0
PTBXL	2146	5629	5	100	FD	0.265744198584005	0.0027639377335464837	0.01058249434410222	0.058648751127988986	1.0
PTBXL	2146	5629	6	100	FD	0.2693301202372363	0.00216878443970718	0.009461106088922942	0.06923202002371025	1.0
PTBXL	2146	5629	7	100	FD	0.21505147850967007	0.0024785449684043724	0.011439865197307225	0.07226946387501118	1.0
PTBXL	2146	5629	8	100	FD	0.28782429570149665	0.0021445446903396704	0.008739497295232376	0.060370223561526756	1.0
PTBXL	2146	5629	9	100	FD	0.385300356811666	0.002230790595796704	0.009280247022249433	0.04537241287564456	1.0
PTBXL	2146	5629	1	100	SG	0.24296439282921983	0.0018972943814741143	0.009381176856977159	0.043128595349598155	1.0
PTBXL	2146	5629	2	100	SG	0.18191821424505744	0.001686977763299578	0.009280771314034549	0.0401263951835403	1.0
PTBXL	2146	5629	3	100	SG	0.2120182006866674	0.0017940309406975295	0.010768229894983002	0.041153440741181505	1.0
PTBXL	2146	5629	4	100	SG	0.18587473829551798	0.0016740079365949023	0.00858082070115173	0.032961374726082446	1.0
PTBXL	2146	5629	5	100	SG	0.16956142107246097	0.0021661082030343753	0.010272954204370235	0.03263256762368828	1.0
PTBXL	2146	5629	6	100	SG	0.1435517141745045	0.0016627985567865813	0.009309620942221849	0.04168303956930512	1.0
PTBXL	2146	5629	7	100	SG	0.30662372373141744	0.0019379927498969335	0.011317789569631144	0.048449295857303495	1.0
PTBXL	2146	5629	8	100	SG	0.17827565409229768	0.0016460168446122887	0.008519545812026932	0.02277782516731632	1.0
PTBXL	2146	5629	9	100	SG	0.21905603958311046	0.0017457211788705113	0.009087119395941937	0.02016607063139086	1.0
PTBXL	2146	5629	1	100	SPEC	0.3400396016453148	0.0025802691127528544	0.009627677469152808	0.08889028158623126	1.0
PTBXL	2146	5629	2	100	SPEC	0.43309465001067016	0.0023999748873258283	0.009518855052717242	0.07422278225381901	1.0
PTBXL	2146	5629	3	100	SPEC	0.4347679000084299	0.0026154609140076964	0.011099985737596399	0.0804473494855105	1.0
PTBXL	2146	5629	4	100	SPEC	0.3026129519852815	0.0023574528081376205	0.008854787696474607	0.05302368962877429	1.0
PTBXL	2146	5629	5	100	SPEC	0.37573834225529323	0.0030408900599713925	0.010753155974351157	0.08484451744712339	1.0
PTBXL	2146	5629	6	100	SPEC	0.39580390210405997	0.0024404608120886574	0.009600454281985605	0.10019819779549138	1.0
PTBXL	2146	5629	7	100	SPEC	0.3561926458422265	0.0026843451962630213	0.011532759051738851	0.0928967174290643	1.0
PTBXL	2146	5629	8	100	SPEC	0.32326950542453003	0.0023934674617336928	0.008866869490866002	0.09446215239607665	1.0
PTBXL	2146	5629	9	100	SPEC	0.33994424672162216	0.0024648650499818057	0.009412786032194703	0.0675069852260895	1.0
PTBXL	2146	5629	1	100	SG0SPEC	0.24485527043501973	0.0023019139744551997	0.009539026943818587	0.04905938765550797	1.0
PTBXL	2146	5629	2	100	SG0SPEC	0.5045101870345977	0.002023879528413895	0.009386305748537898	0.04460993250315284	1.0
PTBXL	2146	5629	3	100	SG0SPEC	0.17502745513005727	0.0021643490706094027	0.010831796959372579	0.046089593561609424	1.0
PTBXL	2146	5629	4	100	SG0SPEC	0.21752991707967081	0.0020002410036918613	0.008692147055292185	0.03220654741367333	1.0
PTBXL	2146	5629	5	100	SG0SPEC	0.22343690940722183	0.002644896494461644	0.010412754703450195	0.040177433779206136	1.0
PTBXL	2146	5629	6	100	SG0SPEC	0.14784664605337763	0.00198659937140635	0.009409767072451548	0.048825052690385555	1.0
PTBXL	2146	5629	7	100	SG0SPEC	0.18540203372932604	0.0023189133807096545	0.011434475620755379	0.053933637893349116	1.0
PTBXL	2146	5629	8	100	SG0SPEC	0.25642348169727713	0.0019828794694710964	0.008592559265332063	0.031048452156267864	1.0
PTBXL	2146	5629	9	100	SG0SPEC	0.18316976762622628	0.002117550816817193	0.009184962300466953	0.020988073968321516	1.0
PTBXL	2146	5629	1	150	FD	0.32462991101366945	0.0024506729531954645	0.009551883368000495	0.09135242187121827	1.0
PTBXL	2146	5629	2	150	FD	0.3686795999187978	0.002276610933940703	0.009467343139802947	0.06575136762094783	1.0
PTBXL	2146	5629	3	150	FD	0.2989482757931145	0.002523787098506086	0.01103984659331533	0.07715680050913326	1.0
PTBXL	2146	5629	4	150	FD	0.38028693408072767	0.0022315620830526874	0.008791974491678524	0.05659989245626721	1.0
PTBXL	2146	5629	5	150	FD	0.45592129220286826	0.0028625059457281616	0.010672945063344699	0.08766032492768361	1.0
PTBXL	2146	5629	6	150	FD	0.23743124137811933	0.0022873915970442996	0.009571123090780185	0.08198696305479973	1.0
PTBXL	2146	5629	7	150	FD	0.2929415120840425	0.0025788497798590656	0.01152371882695367	0.07529577293439547	1.0
PTBXL	2146	5629	8	150	FD	0.26999278746469046	0.002299971574553701	0.008812773827954565	0.07676938421095884	1.0
PTBXL	2146	5629	9	150	FD	0.3104283985898281	0.00239003839957898	0.009350135687830462	0.1045485667488333	1.0
PTBXL	2146	5629	1	150	SG	0.3755618727031854	0.001898064067580937	0.009381237812874811	0.04211069130765213	1.0
PTBXL	2146	5629	2	150	SG	0.3015845747764666	0.001688287860500567	0.009291658649046458	0.04075006687547596	1.0
PTBXL	2146	5629	3	150	SG	0.2127615572627895	0.0017961043636331936	0.010777374529994105	0.04152287691784208	1.0
PTBXL	2146	5629	4	150	SG	0.20455235367351088	0.0016749612267230505	0.008589574047863112	0.03287598290677516	1.0
PTBXL	2146	5629	5	150	SG	0.17432863252380557	0.0021680766063513052	0.01028265660925796	0.03367913950164364	1.0
PTBXL	2146	5629	6	150	SG	0.14941655514380414	0.001664834941852506	0.009316176191831994	0.042116515860480125	1.0
PTBXL	2146	5629	7	150	SG	0.3708318471646032	0.0019409832955611462	0.0113230107704146	0.04852080463260006	1.0
PTBXL	2146	5629	8	150	SG	0.1970967851815174	0.0016463455546065157	0.00852978531585369	0.025092476847292013	1.0
PTBXL	2146	5629	9	150	SG	0.2518116813653051	0.00174636564276849	0.009103419647879503	0.02558556170610125	1.0
PTBXL	2146	5629	1	150	SPEC	0.619118973139463	0.002996880841545922	0.009752400396264361	0.2183006879297421	1.0
PTBXL	2146	5629	2	150	SPEC	0.6576165784527097	0.0029389159805980336	0.009760207748454394	0.1988450724939725	1.0
PTBXL	2146	5629	3	150	SPEC	0.4583188750730783	0.00335656050895725	0.011373687272058746	0.20123967015617436	1.0
PTBXL	2146	5629	4	150	SPEC	0.4970601915924882	0.0028550808008011973	0.009049184990116657	0.16847224800268454	1.0
PTBXL	2146	5629	5	150	SPEC	0.677474548499978	0.0036304107572927313	0.01099526486827974	0.21574069179220418	1.0
PTBXL	2146	5629	6	150	SPEC	0.5985724014812696	0.002905761055444339	0.009866745795426462	0.2069695347382108	1.0
PTBXL	2146	5629	7	150	SPEC	0.5394342280814438	0.0032453118942287014	0.011814651287873696	0.20381955556403447	1.0
PTBXL	2146	5629	8	150	SPEC	0.5284168864119447	0.003026387277231984	0.009140265189662303	0.2246760667173551	1.0
PTBXL	2146	5629	9	150	SPEC	0.4867942063144369	0.0032047357310552144	0.00964923913882282	0.2949755599567947	1.0
PTBXL	2146	5629	1	150	SG0SPEC	0.3000209310437128	0.002361651784772461	0.009549124887029626	0.05349685309674578	1.0
PTBXL	2146	5629	2	150	SG0SPEC	0.325607219403497	0.0020591495200114255	0.009400102756598989	0.049795717238781026	1.0
PTBXL	2146	5629	3	150	SG0SPEC	0.2514751194925944	0.002200855289015355	0.010860821147326668	0.05099911968028943	1.0
PTBXL	2146	5629	4	150	SG0SPEC	0.3252969870429734	0.0020265046843214274	0.008709041085269906	0.03823273562761128	1.0
PTBXL	2146	5629	5	150	SG0SPEC	0.33437761962389945	0.002696495639819443	0.010419113810101596	0.047122924614352815	1.0
PTBXL	2146	5629	6	150	SG0SPEC	0.22415478439647263	0.002023307602916935	0.009437182381043595	0.06087359717676357	1.0
PTBXL	2146	5629	7	150	SG0SPEC	0.4030666090265413	0.0023400432796595177	0.01143254410118187	0.059684522565690776	1.0
PTBXL	2146	5629	8	150	SG0SPEC	0.37322231902374453	0.0020176791619000815	0.008608238197648437	0.03788594819516771	1.0
PTBXL	2146	5629	9	150	SG0SPEC	0.32094589015083985	0.00215699071989858	0.00919204030457861	0.041234108592881076	1.0
PTBXL	1825	4436	1	40	FD	0.18379685314009614	0.0033523503230025093	0.013632702256591186	0.0594125553967619	1.0
PTBXL	1825	4436	2	40	FD	0.14461061858457014	0.002908993085926147	0.011958727797073665	0.060259807488198765	1.0
PTBXL	1825	4436	3	40	FD	0.11347982321572928	0.0030632402119801757	0.014673415926623924	0.06524558695506287	1.0
PTBXL	1825	4436	4	40	FD	0.1661375665569697	0.0031428000182493416	0.013812135683327655	0.06135014885818597	1.0
PTBXL	1825	4436	5	40	FD	0.12538758145459697	0.0033158860012852823	0.013251861061509437	0.057186021184958295	1.0
PTBXL	1825	4436	6	40	FD	0.1699483053727712	0.0032014230177310715	0.013891465974077075	0.06235175995614918	1.0
PTBXL	1825	4436	7	40	FD	0.15403628460786034	0.0031710188455456876	0.01431368293429803	0.06526423762643827	1.0
PTBXL	1825	4436	8	40	FD	0.18690033308011034	0.0029172731363415077	0.011562826213498413	0.057148917345723	1.0
PTBXL	1825	4436	1	40	SG	0.19621926741299767	0.0029581197198516956	0.013543834650782098	0.06309074237404884	1.0
PTBXL	1825	4436	2	40	SG	0.12963257733289746	0.0025813429417480913	0.011879186642985585	0.06384213826104033	1.0
PTBXL	1825	4436	3	40	SG	0.11333461611536558	0.002749577570931198	0.014622933416798139	0.06854989697084883	1.0
PTBXL	1825	4436	4	40	SG	0.18934207433550462	0.0027941087013688224	0.013745460773663162	0.0654432345456097	1.0
PTBXL	1825	4436	5	40	SG	0.11881419697529676	0.002948988309501488	0.013165249185419385	0.06085299960405201	1.0
PTBXL	1825	4436	6	40	SG	0.14658786942189353	0.0028474683713087855	0.013823369943784478	0.06632594533178506	1.0
PTBXL	1825	4436	7	40	SG	0.12671565894637127	0.0028351599283568635	0.014253435349806044	0.0689241423375379	1.0
PTBXL	1825	4436	8	40	SG	0.23080094992968328	0.0025794733555159297	0.011481044672459648	0.06049422558989415	1.0
PTBXL	1825	4436	1	40	SPEC	0.1841555340855234	0.003437272609380255	0.013723393623525138	0.05999723569404227	1.0
PTBXL	1825	4436	2	40	SPEC	0.1523852224627977	0.002979039211678885	0.012037612758858311	0.060850723401538916	1.0
PTBXL	1825	4436	3	40	SPEC	0.11736216568170145	0.0031297262573495273	0.01475900126070884	0.06593524869869236	1.0
PTBXL	1825	4436	4	40	SPEC	0.17264468606364983	0.0032174119245897462	0.013896341638073188	0.061801686909611964	1.0
PTBXL	1825	4436	5	40	SPEC	0.12842146986546688	0.0033940127579605824	0.013336349029819346	0.057660309017710895	1.0
PTBXL	1825	4436	6	40	SPEC	0.17094287044637996	0.0032767798753029994	0.013978183995079952	0.06282077964161883	1.0
PTBXL	1825	4436	7	40	SPEC	0.1642647473613781	0.0032427031791392525	0.014403989758287092	0.06584837066598888	1.0
PTBXL	1825	4436	8	40	SPEC	0.3563995676928596	0.002990195527838264	0.011641910010930191	0.05774553953667296	1.0
PTBXL	1825	4436	1	40	SG0SPEC	0.18295457429202344	0.003375198737493376	0.01365524123125215	0.060296836720031916	1.0
PTBXL	1825	4436	2	40	SG0SPEC	0.1474708794091171	0.002932474678160862	0.011977238483037661	0.06122670138217938	1.0
PTBXL	1825	4436	3	40	SG0SPEC	0.11703938914544922	0.0030885551620775833	0.014696051518261309	0.06623738253280581	1.0
PTBXL	1825	4436	4	40	SG0SPEC	0.16752903046481188	0.0031675573171952333	0.013837952830867093	0.06242103515358923	1.0
PTBXL	1825	4436	5	40	SG0SPEC	0.12762081921643695	0.003343367667058093	0.013276312650824572	0.05807506237059453	1.0
PTBXL	1825	4436	6	40	SG0SPEC	0.160881107325288	0.003227147872721294	0.013919414521064972	0.06337402955046614	1.0
PTBXL	1825	4436	7	40	SG0SPEC	0.16201444185925146	0.003196943449114737	0.01433667226211806	0.06633135006872366	1.0
PTBXL	1825	4436	8	40	SG0SPEC	0.15781739856901747	0.002937069394528345	0.011580809546815096	0.05800271515413637	1.0
PTBXL	1825	4436	1	100	FD	0.26541436091282555	0.003648262425969735	0.013949843802680113	0.07638429724955254	1.0
PTBXL	1825	4436	2	100	FD	0.30157294957099956	0.0031204600941304467	0.012122391282733099	0.06795890438407029	1.0
PTBXL	1825	4436	3	100	FD	0.22520521829668344	0.003238260174511904	0.014829858070895952	0.080370116916479	1.0
PTBXL	1825	4436	4	100	FD	0.39641681153504266	0.003331656362926062	0.013870054928955149	0.06796692661462113	1.0
PTBXL	1825	4436	5	100	FD	0.2480890956168055	0.003577918804520447	0.013445093554710382	0.0757392157166774	1.0
PTBXL	1825	4436	6	100	FD	0.2518924623806061	0.003456687640138927	0.014092017390127106	0.08149031127602044	1.0
PTBXL	1825	4436	7	100	FD	0.23426941436362103	0.0033637187326911442	0.014452846014508802	0.06810965007361487	1.0
PTBXL	1825	4436	8	100	FD	0.35849683423393186	0.0032069755419693695	0.01175147917077223	0.06843080962498391	1.0
PTBXL	1825	4436	1	100	SG	0.2185199581387354	0.003014648134456861	0.01367933255414312	0.062300980013272195	1.0
PTBXL	1825	4436	2	100	SG	0.1792720902871549	0.0026070714614072244	0.01193597700893789	0.06117589171935465	1.0
PTBXL	1825	4436	3	100	SG	0.17643753659718345	0.0027723849811745757	0.014657224795553671	0.0669601937401028	1.0
PTBXL	1825	4436	4	100	SG	0.2745004811402085	0.0028183412591490094	0.01370664432679993	0.06312987450950608	1.0
PTBXL	1825	4436	5	100	SG	0.11372899758532556	0.002980724284536764	0.013234142486771313	0.05871431345537633	1.0
PTBXL	1825	4436	6	100	SG	0.1607004223863533	0.0028847624363000112	0.01383374252908166	0.06492485593500406	1.0
PTBXL	1825	4436	7	100	SG	0.14287593970194648	0.0028688757026428847	0.01429293432452238	0.06564041517421797	1.0
PTBXL	1825	4436	8	100	SG	0.2680049476927366	0.002642727667380464	0.011579415252150511	0.060019326785204975	1.0
PTBXL	1825	4436	1	100	SPEC	0.367763534024476	0.0039063087734703275	0.014142478537542805	0.10347123211262209	1.0
PTBXL	1825	4436	2	100	SPEC	0.3675663185532875	0.003356738260025245	0.012282262545135257	0.0992803861354798	1.0
PTBXL	1825	4436	3	100	SPEC	0.3853186267362775	0.0034564973914945	0.014982847186231553	0.11556279983759024	1.0
PTBXL	1825	4436	4	100	SPEC	0.4448170566566819	0.0035746297537757794	0.014025820258808504	0.09906381143187214	1.0
PTBXL	1825	4436	5	100	SPEC	0.4382499839679581	0.0038625632847827727	0.013603082811260605	0.11131942700480249	1.0
PTBXL	1825	4436	6	100	SPEC	0.4099353991417673	0.0037362448664244943	0.01427295717498867	0.12488191099963056	1.0
PTBXL	1825	4436	7	100	SPEC	0.3469414145806127	0.003575633155959334	0.014609818029731037	0.09327496277044672	1.0
PTBXL	1825	4436	8	100	SPEC	0.41479234975777146	0.00345342458081445	0.011927404183111638	0.09201294461697636	1.0
PTBXL	1825	4436	1	100	SG0SPEC	0.262896441412869	0.003493570539495103	0.013758004815191313	0.05948198425768717	1.0
PTBXL	1825	4436	2	100	SG0SPEC	0.27332112682699655	0.0030185973051819665	0.012033715832107796	0.057846453187257604	1.0
PTBXL	1825	4436	3	100	SG0SPEC	0.2315157728649137	0.003132165136118354	0.014708932618574581	0.06427412870997164	1.0
PTBXL	1825	4436	4	100	SG0SPEC	0.24632674763349321	0.003233115944975546	0.013815968373702258	0.0601136340793975	1.0
PTBXL	1825	4436	5	100	SG0SPEC	0.17642964916752804	0.003430746363340352	0.013319385690123975	0.056139959335701775	1.0
PTBXL	1825	4436	6	100	SG0SPEC	0.19442038425610236	0.0033330492586410828	0.0138910659669871	0.06258834155002033	1.0
PTBXL	1825	4436	7	100	SG0SPEC	0.22688415345006638	0.003280179019605618	0.014382610044116092	0.061188731578604126	1.0
PTBXL	1825	4436	8	100	SG0SPEC	0.21626499487296183	0.003084122562012155	0.011703660065833286	0.05734510607933441	1.0
PTBXL	1825	4436	1	150	FD	0.33481477424484085	0.003841360629561272	0.014133281378654425	0.09765660720720665	1.0
PTBXL	1825	4436	2	150	FD	0.320113291235664	0.0032489283957434396	0.012219709158849328	0.08681749512148619	1.0
PTBXL	1825	4436	3	150	FD	0.22185499548408882	0.0033623124506586125	0.014887168987120973	0.09543733114988158	1.0
PTBXL	1825	4436	4	150	FD	0.21940970375937519	0.003462489378104664	0.013941338049505652	0.08330309907278025	1.0
PTBXL	1825	4436	5	150	FD	0.6420993819518295	0.0037212136100564864	0.013529139722663156	0.09475762126474918	1.0
PTBXL	1825	4436	6	150	FD	0.2598012199781811	0.003689651932042885	0.014237599998964947	0.11812429451595723	1.0
PTBXL	1825	4436	7	150	FD	0.5834194494055035	0.0035221386758419308	0.014538383529592958	0.08473389980066873	1.0
PTBXL	1825	4436	8	150	FD	0.2675161715230683	0.0033336141312241226	0.011799515493731006	0.07870342583006323	1.0
PTBXL	1825	4436	1	150	SG	0.22796577365394302	0.003015729965731414	0.013676217847094227	0.06234052240145239	1.0
PTBXL	1825	4436	2	150	SG	0.2104006814869057	0.0026063962854449628	0.011939668297964697	0.06118914188163799	1.0
PTBXL	1825	4436	3	150	SG	0.18486499813382648	0.002771902222510035	0.01466341924488051	0.06704948877003382	1.0
PTBXL	1825	4436	4	150	SG	0.17516492070915898	0.002816899221115125	0.013708768877738586	0.06299709329059522	1.0
PTBXL	1825	4436	5	150	SG	0.1258470976277345	0.0029801450227845043	0.01323675920845092	0.05884918421022025	1.0
PTBXL	1825	4436	6	150	SG	0.18949570840411298	0.0028853165068238127	0.013840142894057477	0.06522466188456519	1.0
PTBXL	1825	4436	7	150	SG	0.2221869984710917	0.0028700167746586063	0.014303894678835347	0.06558369264166589	1.0
PTBXL	1825	4436	8	150	SG	0.24936681535640748	0.0026414485065093542	0.011581885291979318	0.06019123535287548	1.0
PTBXL	1825	4436	1	150	SPEC	0.49821383244535494	0.0047590160969328416	0.014598199963174801	0.27645342995823213	1.0
PTBXL	1825	4436	2	150	SPEC	0.5091702831767607	0.0038743093659447743	0.012532662708698981	0.1961717757829413	1.0
PTBXL	1825	4436	3	150	SPEC	0.6782690051575746	0.003910377417248797	0.015141574897207142	0.17640087203306043	1.0
PTBXL	1825	4436	4	150	SPEC	0.6406581151460402	0.00409943910373734	0.014282099560194614	0.16345618373669235	1.0
PTBXL	1825	4436	5	150	SPEC	0.616722634112727	0.004632878900217487	0.013931788305906169	0.20688598131386676	1.0
PTBXL	1825	4436	6	150	SPEC	0.5415789022575643	0.004737292226481432	0.014708191365438309	0.2624780536270464	1.0
PTBXL	1825	4436	7	150	SPEC	0.47031017266291075	0.0042425490537767886	0.014955253446943697	0.19245010743516683	1.0
PTBXL	1825	4436	8	150	SPEC	0.5831608283742448	0.004050491700832298	0.012226222973057194	0.17043130858292357	1.0
PTBXL	1825	4436	1	150	SG0SPEC	0.2523625674184917	0.0035248530045699153	0.013764074663104895	0.06035365789282423	1.0
PTBXL	1825	4436	2	150	SG0SPEC	0.29326039085897243	0.0030493523144609976	0.012049267256953594	0.0636604730812006	1.0
PTBXL	1825	4436	3	150	SG0SPEC	0.3627784223872096	0.003155035711271511	0.014720313733344485	0.06684328596617184	1.0
PTBXL	1825	4436	4	150	SG0SPEC	0.42304074339562414	0.0032632252707375446	0.01383001851536716	0.06310152160657893	1.0
PTBXL	1825	4436	5	150	SG0SPEC	0.2478974358459566	0.0034732803560388243	0.013321711327645274	0.06181220781222066	1.0
PTBXL	1825	4436	6	150	SG0SPEC	0.3079320215939629	0.0033884539626995933	0.01390136963532736	0.07569306243970046	1.0
PTBXL	1825	4436	7	150	SG0SPEC	0.2551252053372412	0.0033305386152579788	0.014401961009076541	0.0658252605281034	1.0
PTBXL	1825	4436	8	150	SG0SPEC	0.3543159844526412	0.003111931909984222	0.011724761885615253	0.0582097038270087	1.0
PTBXL	20674	18246	1	40	FD	0.13510894588587863	0.0017508251186774874	0.012985581430040565	0.04345930298463404	1.0
PTBXL	20674	18246	2	40	FD	0.14583837271208058	0.0016994300741386646	0.012152710305719364	0.04350334653198568	1.0
PTBXL	20674	18246	3	40	FD	0.110607446392063	0.0016503754568823674	0.012553164524112084	0.04285040603250151	1.0
PTBXL	20674	18246	4	40	FD	0.08959368553049425	0.001648454967679967	0.012904392640252567	0.04959535634950445	1.0
PTBXL	20674	18246	5	40	FD	0.1051869128720845	0.001660856175865734	0.013043056937441407	0.053309211454017444	1.0
PTBXL	20674	18246	6	40	FD	0.11468721779534116	0.0017803763644073493	0.012561621911840045	0.044721694287178364	1.0
PTBXL	20674	18246	7	40	FD	0.14063923319959076	0.0016540472624366213	0.012451185010325735	0.04356307443025448	1.0
PTBXL	20674	18246	8	40	FD	0.10615564136050629	0.0016527693192372717	0.012961704404231623	0.043554012184284854	1.0
PTBXL	20674	18246	1	40	SG	0.10542531077776968	0.0015431540568211191	0.012952245044621565	0.044943490457733895	1.0
PTBXL	20674	18246	2	40	SG	0.09446784914579359	0.0014987478496275076	0.012114547433775392	0.044712561663885986	1.0
PTBXL	20674	18246	3	40	SG	0.12218269841542168	0.0014519316444847584	0.012524384369373462	0.0435147856546543	1.0
PTBXL	20674	18246	4	40	SG	0.1380890459552027	0.001449694660701384	0.012881751805890506	0.04938487581057034	1.0
PTBXL	20674	18246	5	40	SG	0.11414368754355576	0.001463893460263257	0.013021229207114763	0.05264080542078248	1.0
PTBXL	20674	18246	6	40	SG	0.09289210508032748	0.0015582937347332988	0.012521720065060188	0.04421553257607536	1.0
PTBXL	20674	18246	7	40	SG	0.10049287179934129	0.001464683521038544	0.012419976798151766	0.04449573946866981	1.0
PTBXL	20674	18246	8	40	SG	0.0834675034353135	0.0014546693051424745	0.012935372990713142	0.04382458980507616	1.0
PTBXL	20674	18246	1	40	SPEC	0.13986133036511408	0.0017971362361224972	0.013062036751598491	0.04457612511404409	1.0
PTBXL	20674	18246	2	40	SPEC	0.10831101894717844	0.0017443997418960461	0.01221680719471036	0.044761870753287206	1.0
PTBXL	20674	18246	3	40	SPEC	0.10890289093396678	0.0016938715495249778	0.012623254576309077	0.04442353863882314	1.0
PTBXL	20674	18246	4	40	SPEC	0.09079897882360673	0.001692248733653864	0.012974468318924631	0.0516052203493682	1.0
PTBXL	20674	18246	5	40	SPEC	0.13977895866712914	0.0017040592900163102	0.0131156303072078	0.0555864700079899	1.0
PTBXL	20674	18246	6	40	SPEC	0.12153040756038196	0.0018301515894450532	0.012635284812921177	0.04662837988595219	1.0
PTBXL	20674	18246	7	40	SPEC	0.1309063783111954	0.0016963178121150938	0.012517938077514919	0.045010768449796595	1.0
PTBXL	20674	18246	8	40	SPEC	0.131755108897259	0.001696092888221337	0.013034870099494906	0.045156910764657186	1.0
PTBXL	20674	18246	1	40	SG0SPEC	0.14068328273450947	0.00175926611059703	0.012979471005047798	0.04393005886834352	1.0
PTBXL	20674	18246	2	40	SG0SPEC	0.13370581380492116	0.0017071808592429457	0.012157512249136792	0.04401030816695303	1.0
PTBXL	20674	18246	3	40	SG0SPEC	0.11435531864699194	0.0016565897183504574	0.012551647481172983	0.043228079590657505	1.0
PTBXL	20674	18246	4	40	SG0SPEC	0.6898600236895713	0.0016541164993360302	0.012905588026647614	0.04980385933193593	1.0
PTBXL	20674	18246	5	40	SG0SPEC	0.09553213304218505	0.0016679322175645122	0.013040920770212497	0.053434823126972876	1.0
PTBXL	20674	18246	6	40	SG0SPEC	0.11250301756547022	0.0017870190654316646	0.012560425974370713	0.04472529572084879	1.0
PTBXL	20674	18246	7	40	SG0SPEC	0.18271903231234926	0.0016620029812735475	0.012453690175583319	0.0438173314153087	1.0
PTBXL	20674	18246	8	40	SG0SPEC	0.10427276251051552	0.0016595144724854173	0.012958889414955693	0.043968956863389204	1.0
PTBXL	20674	18246	1	100	FD	0.23533074873298734	0.0022053149106590476	0.013170357988111244	0.06170136993435385	1.0
PTBXL	20674	18246	2	100	FD	0.26739169688373743	0.002165235673174517	0.012299824228039156	0.07229679138916771	1.0
PTBXL	20674	18246	3	100	FD	0.27336969299642183	0.0020107833151576664	0.012720400096815417	0.06417642666478704	1.0
PTBXL	20674	18246	4	100	FD	0.3532477634626861	0.001961131604383613	0.013126915678788433	0.07715501961601264	1.0
PTBXL	20674	18246	5	100	FD	0.25861513171479306	0.002153877546245512	0.013200086978732354	0.08064425626213491	1.0
PTBXL	20674	18246	6	100	FD	0.27193768579866273	0.002223424001618856	0.012707132630213254	0.05909095598151558	1.0
PTBXL	20674	18246	7	100	FD	0.40544231238854594	0.0020529666690409652	0.012698382659169411	0.07512672739760898	1.0
PTBXL	20674	18246	8	100	FD	0.23242100114495837	0.002078837756932438	0.013138026429075885	0.08011359868324706	1.0
PTBXL	20674	18246	1	100	SG	0.17740816057598768	0.0015957701455882073	0.013081188670476264	0.05755168184391676	1.0
PTBXL	20674	18246	2	100	SG	0.162106384522952	0.001570422634024859	0.012169068549313947	0.0543466693013893	1.0
PTBXL	20674	18246	3	100	SG	0.11647642584474503	0.0015088323179951021	0.01261830504431346	0.05316709924889942	1.0
PTBXL	20674	18246	4	100	SG	0.17083912919195682	0.0015084225802519562	0.012963200935950724	0.062345849626398185	1.0
PTBXL	20674	18246	5	100	SG	0.10634698622060837	0.0015172235143621634	0.01308222090271652	0.06776180196304296	1.0
PTBXL	20674	18246	6	100	SG	0.14174185072604512	0.0016240399202815748	0.012601753333580623	0.05871096163506125	1.0
PTBXL	20674	18246	7	100	SG	0.15732174486948744	0.0015155827435605433	0.012566611893471014	0.05701069468126709	1.0
PTBXL	20674	18246	8	100	SG	0.2039301907021694	0.001503831594444398	0.01301070891022387	0.054286510323639375	1.0
PTBXL	20674	18246	1	100	SPEC	0.46828636350690045	0.0024984290005228365	0.0132829422873489	0.08651638517083134	1.0
PTBXL	20674	18246	2	100	SPEC	0.4227819896417689	0.0024630835930581248	0.012433721673991968	0.11266175468758492	1.0
PTBXL	20674	18246	3	100	SPEC	0.9016605667292507	0.002291380589118538	0.012837710552204017	0.09191065768576469	1.0
PTBXL	20674	18246	4	100	SPEC	0.357640796972759	0.0022453964890535886	0.013267109890363097	0.10274227292875153	1.0
PTBXL	20674	18246	5	100	SPEC	0.38542709608362025	0.0025071546191854106	0.013347044773302516	0.11273773463180242	1.0
PTBXL	20674	18246	6	100	SPEC	0.3619032209573662	0.0025021890213452434	0.012821797715128617	0.06637927269998029	1.0
PTBXL	20674	18246	7	100	SPEC	0.422296724688125	0.0023332228450839952	0.012810605182127592	0.10661712823923244	1.0
PTBXL	20674	18246	8	100	SPEC	0.43547516447203016	0.0024048865833779126	0.013273059662491907	0.10690469604899322	1.0
PTBXL	20674	18246	1	100	SG0SPEC	0.2038839010678993	0.0018915000109242324	0.013101756020533435	0.05842706306479478	1.0
PTBXL	20674	18246	2	100	SG0SPEC	0.1268486519274613	0.0018918225915942955	0.012211588351459055	0.059972064829873495	1.0
PTBXL	20674	18246	3	100	SG0SPEC	0.16103548553583574	0.0017947864142752474	0.012644521920408495	0.05655765290629513	1.0
PTBXL	20674	18246	4	100	SG0SPEC	0.17406092596189313	0.0018253963588186655	0.012988786510875632	0.06733374625983048	1.0
PTBXL	20674	18246	5	100	SG0SPEC	0.20294987459875197	0.0017907499542613081	0.01311894541092965	0.0697812448100634	1.0
PTBXL	20674	18246	6	100	SG0SPEC	0.20981362417615354	0.0019518809590853288	0.012639904399375517	0.06108393533649678	1.0
PTBXL	20674	18246	7	100	SG0SPEC	0.19360780205943368	0.001795186553475001	0.012576425568923471	0.05763521593858783	1.0
PTBXL	20674	18246	8	100	SG0SPEC	0.25918951296281323	0.001798780616037103	0.013050879155993818	0.057740735767953175	1.0
PTBXL	20674	18246	1	150	FD	0.3078159761783434	0.002349171107557842	0.013167860905599117	0.08127204328558814	1.0
PTBXL	20674	18246	2	150	FD	0.3287011480317366	0.0023675950183846884	0.012346862492354048	0.10411010224239765	1.0
PTBXL	20674	18246	3	150	FD	0.36884538455721144	0.0021914750959692087	0.012792661708741285	0.07212276736734081	1.0
PTBXL	20674	18246	4	150	FD	0.3612338136123425	0.002156116240081403	0.013187987550001194	0.09097150147503773	1.0
PTBXL	20674	18246	5	150	FD	0.363776016280507	0.0023877525187204892	0.013269332315387683	0.09462224356463157	1.0
PTBXL	20674	18246	6	150	FD	0.30286300127668336	0.0023549358077335635	0.0127625819231559	0.06233809895727439	1.0
PTBXL	20674	18246	7	150	FD	0.2951395020612936	0.002192127480040401	0.012746975835962597	0.08857003373475947	1.0
PTBXL	20674	18246	8	150	FD	0.37801553162126206	0.002220526122218655	0.0132208475682021	0.08598424363677519	1.0
PTBXL	20674	18246	1	150	SG	0.18469734561943746	0.0015990585517720412	0.013085737805525367	0.05763598926122039	1.0
PTBXL	20674	18246	2	150	SG	0.24208008377725693	0.0015708469675358248	0.012174721840007386	0.05535027907754726	1.0
PTBXL	20674	18246	3	150	SG	0.1752272342783704	0.0015081475945250805	0.012605693076838433	0.05345922078122583	1.0
PTBXL	20674	18246	4	150	SG	0.20648687504287852	0.0015082183573058064	0.012963201361100315	0.0630412143075495	1.0
PTBXL	20674	18246	5	150	SG	0.11634042872302867	0.0015197961513270424	0.013084518365801146	0.06853158341927021	1.0
PTBXL	20674	18246	6	150	SG	0.134517661893221	0.0016278320845948208	0.01260548536401571	0.058872551467016004	1.0
PTBXL	20674	18246	7	150	SG	0.17487931239190865	0.0015165054009885163	0.012568434183411654	0.05704527574917484	1.0
PTBXL	20674	18246	8	150	SG	0.23225479888554648	0.0015054987967667054	0.013009594862996932	0.05496853139594909	1.0
PTBXL	20674	18246	1	150	SPEC	0.5625800848307271	0.003097760576345985	0.013370281727368625	0.16437277501359163	1.0
PTBXL	20674	18246	2	150	SPEC	0.48931483213548865	0.0032099826542920065	0.012631327400339145	0.18412439734459338	1.0
PTBXL	20674	18246	3	150	SPEC	0.6839749442874025	0.003173663137149824	0.013045762371226979	0.1915742677128825	1.0
PTBXL	20674	18246	4	150	SPEC	0.5976665744408639	0.003022856775926421	0.013444231078353703	0.20455974031718352	1.0
PTBXL	20674	18246	5	150	SPEC	0.47209601901374243	0.0033762408986573317	0.013574672291190384	0.22475182424723367	1.0
PTBXL	20674	18246	6	150	SPEC	0.5214412015923425	0.003100179172655542	0.012968286683040186	0.1758888456346785	1.0
PTBXL	20674	18246	7	150	SPEC	0.6472277843322376	0.0030203022506709405	0.01296691357341595	0.1750851419846878	1.0
PTBXL	20674	18246	8	150	SPEC	0.5476393407100835	0.003092294245279292	0.013498102988395192	0.14826337725422098	1.0
PTBXL	20674	18246	1	150	SG0SPEC	0.19031614841042224	0.001933753843015475	0.013129134918590425	0.06628904951146135	1.0
PTBXL	20674	18246	2	150	SG0SPEC	0.19385909132362716	0.0019251785607786347	0.012222975195581754	0.07801351901681658	1.0
PTBXL	20674	18246	3	150	SG0SPEC	0.7785061343407407	0.0018091635676151692	0.012641244377070603	0.06386774474013025	1.0
PTBXL	20674	18246	4	150	SG0SPEC	0.29105108733861135	0.0018655979189445531	0.012997804829083515	0.08026635954959926	1.0
PTBXL	20674	18246	5	150	SG0SPEC	0.292851176945132	0.0018426561735135735	0.013129699434969373	0.08472947394359535	1.0
PTBXL	20674	18246	6	150	SG0SPEC	0.24128029447604807	0.0019921555188925897	0.012658406334135995	0.06034027508093523	1.0
PTBXL	20674	18246	7	150	SG0SPEC	0.3176243486390943	0.0018232427246910028	0.012583189102787565	0.06940498355624411	1.0
PTBXL	20674	18246	8	150	SG0SPEC	0.23597257626965265	0.0018390904348447965	0.013064420009902973	0.06295045182522514	1.0
PTBXL	208	8309	1	40	FD	0.165273728219009	0.0021585782345741014	0.011520861010291959	0.051054919414360835	1.0
PTBXL	208	8309	2	40	FD	0.18696882289063485	0.0019796914187082725	0.010315129930872243	0.04868648589331763	1.0
PTBXL	208	8309	3	40	FD	0.14298442783898846	0.002520924159408004	0.012775523126611227	0.05166199680170005	1.0
PTBXL	208	8309	4	40	FD	0.20496589638002027	0.002375696553028473	0.011330863177738352	0.0569931166613164	1.0
PTBXL	208	8309	5	40	FD	0.16179323115588998	0.0023589355252297294	0.012121034900453815	0.05186952692521091	1.0
PTBXL	208	8309	6	40	FD	0.10951280746794208	0.001909900396149187	0.010144822772382971	0.05123252267960153	1.0
PTBXL	208	8309	7	40	FD	0.1716123108560195	0.002289749771267718	0.011914484131807658	0.05187515357422075	1.0
PTBXL	208	8309	8	40	FD	0.1251874735902003	0.002012213942422977	0.010507974118078049	0.0483413978121654	1.0
PTBXL	208	8309	1	40	SG	0.13233914089345786	0.001846247521441587	0.011487952123863238	0.05673640280478837	1.0
PTBXL	208	8309	2	40	SG	0.14158954382047265	0.0016775280733345678	0.010280932440834358	0.05462903465748753	1.0
PTBXL	208	8309	3	40	SG	0.13526921548203377	0.002107556848708311	0.012728010593658527	0.055007451361981125	1.0
PTBXL	208	8309	4	40	SG	0.15446431880775902	0.002010460154836274	0.011268557427925685	0.060015352490106186	1.0
PTBXL	208	8309	5	40	SG	0.14395077237738904	0.002021232749049189	0.012079496476757563	0.05436653229735798	1.0
PTBXL	208	8309	6	40	SG	0.11432339774047576	0.001637218315479066	0.010115401104741647	0.05668475838385396	1.0
PTBXL	208	8309	7	40	SG	0.15019686287288075	0.0019456557926682263	0.011878557706999191	0.05659173815382079	1.0
PTBXL	208	8309	8	40	SG	0.1130162653831803	0.0017210067498656242	0.01047405322691082	0.056069982116462	1.0
PTBXL	208	8309	1	40	SPEC	0.1606280587836061	0.002228511475429313	0.011628123728404537	0.05169451609292338	1.0
PTBXL	208	8309	2	40	SPEC	0.232206455084458	0.002048696557336568	0.010418156031735166	0.04934372383614314	1.0
PTBXL	208	8309	3	40	SPEC	0.1287697985580043	0.002615892007291105	0.01290820549577002	0.053403815886024816	1.0
PTBXL	208	8309	4	40	SPEC	0.20295545618471927	0.002458032529747631	0.011446827643709717	0.05859614593493524	1.0
PTBXL	208	8309	5	40	SPEC	0.15183702454118037	0.002435371453798813	0.012235769270450962	0.05362320360244095	1.0
PTBXL	208	8309	6	40	SPEC	0.12007281912860593	0.0019713516906476646	0.010239521249760561	0.05175624666803502	1.0
PTBXL	208	8309	7	40	SPEC	0.16427916271258924	0.0023675905667807904	0.01202288906704086	0.052607871683820084	1.0
PTBXL	208	8309	8	40	SPEC	0.1319855955435837	0.0020764300760621295	0.010610773660746926	0.047938227741461906	1.0
PTBXL	208	8309	1	40	SG0SPEC	0.1635190271731571	0.002165559546365429	0.011512064128283183	0.05216774033927978	1.0
PTBXL	208	8309	2	40	SG0SPEC	0.1740662924170753	0.001981824298422903	0.010292716738252548	0.04980924601311896	1.0
PTBXL	208	8309	3	40	SG0SPEC	0.2789478040511097	0.0025181168749168585	0.01274370407702053	0.051906088579757426	1.0
PTBXL	208	8309	4	40	SG0SPEC	0.21833372462748635	0.002381884360170094	0.011296900871891518	0.057600992544240164	1.0
PTBXL	208	8309	5	40	SG0SPEC	0.16065013549065266	0.002366934080671684	0.012104514977100802	0.05209204488998135	1.0
PTBXL	208	8309	6	40	SG0SPEC	0.10879703245559147	0.001914278623452433	0.010129822792161193	0.05228685783104792	1.0
PTBXL	208	8309	7	40	SG0SPEC	0.18523009803274318	0.0022939947594498773	0.011904382807057948	0.052774318733697846	1.0
PTBXL	208	8309	8	40	SG0SPEC	0.1256546473167605	0.0020199420018487957	0.010492905512678919	0.05004690310394758	1.0
PTBXL	208	8309	1	100	FD	0.2861995121942724	0.002923286394925593	0.011595380825725931	0.08315320555089192	1.0
PTBXL	208	8309	2	100	FD	0.3563646850909192	0.0027676020343565064	0.010456560603979497	0.08468430459472821	1.0
PTBXL	208	8309	3	100	FD	0.2076419279147848	0.0034132241877601294	0.013250702589183316	0.07162635142752666	1.0
PTBXL	208	8309	4	100	FD	0.3091112000585772	0.0030415536817668598	0.011608300847884846	0.05367216344970103	1.0
PTBXL	208	8309	5	100	FD	0.23819610106368	0.0030966762831555303	0.012416229597578932	0.043740926556725006	1.0
PTBXL	208	8309	6	100	FD	0.43639810855648337	0.002586169787305606	0.010481601669068986	0.07471080561987148	1.0
PTBXL	208	8309	7	100	FD	0.32947686259107556	0.003083781329140324	0.012085858092457843	0.06789069894416234	1.0
PTBXL	208	8309	8	100	FD	0.3258143947570524	0.002682995892868333	0.01057481462910818	0.06989905597475088	1.0
PTBXL	208	8309	1	100	SG	0.17401398480508198	0.0020102950086651706	0.011315345169027088	0.06891518755198017	1.0
PTBXL	208	8309	2	100	SG	0.355943367976332	0.0018523695651977712	0.010160143093519527	0.06187128405771498	1.0
PTBXL	208	8309	3	100	SG	0.23622137397145812	0.002351627630088255	0.012821936389643133	0.06560031648646399	1.0
PTBXL	208	8309	4	100	SG	0.3081494410400398	0.002171263788413035	0.011320994590356171	0.06277539792685793	1.0
PTBXL	208	8309	5	100	SG	0.17635148554720115	0.0021930627996369417	0.012105499182332986	0.06622527595861331	1.0
PTBXL	208	8309	6	100	SG	0.1914542741522867	0.0017725400138314021	0.010165573881278964	0.06010458001996068	1.0
PTBXL	208	8309	7	100	SG	0.1852595463640069	0.0021306446317262352	0.011718326919796088	0.059587135911903046	1.0
PTBXL	208	8309	8	100	SG	0.14804250878305208	0.001851631961330477	0.010312325936241108	0.057040442049076684	1.0
PTBXL	208	8309	1	100	SPEC	0.41390417871737634	0.003309679955853523	0.011850162615316082	0.11832182433826018	1.0
PTBXL	208	8309	2	100	SPEC	0.4208146427271347	0.0032116629572361286	0.010708778861072762	0.11808223949998337	1.0
PTBXL	208	8309	3	100	SPEC	0.3098690109080827	0.0038008058331204467	0.013576964052290369	0.09395557143212373	1.0
PTBXL	208	8309	4	100	SPEC	0.3555005412910568	0.003416731484485353	0.011861585076397268	0.07331570820286853	1.0
PTBXL	208	8309	5	100	SPEC	0.45866244255534006	0.0034669626313492677	0.012663077339821948	0.06574369697935127	1.0
PTBXL	208	8309	6	100	SPEC	0.3838431496298944	0.002969226932131032	0.010714002368103147	0.10478908259558543	1.0
PTBXL	208	8309	7	100	SPEC	0.5746682572940371	0.003527596021100961	0.01236049174046106	0.11822621523140472	1.0
PTBXL	208	8309	8	100	SPEC	0.4487430334002833	0.003072837470302111	0.01081309242272865	0.11541000299630398	1.0
PTBXL	208	8309	1	100	SG0SPEC	0.2556022544352848	0.0025464466446170346	0.011456144510677373	0.050197837247815465	1.0
PTBXL	208	8309	2	100	SG0SPEC	0.34740700753756815	0.002366445172153801	0.01031201176375848	0.046330789288783876	1.0
PTBXL	208	8309	3	100	SG0SPEC	0.2793546040530213	0.0030477594370403654	0.012887573985484246	0.04712209492465775	1.0
PTBXL	208	8309	4	100	SG0SPEC	0.6276034859821431	0.002744152483570041	0.011423891352938885	0.054408277269961315	1.0
PTBXL	208	8309	5	100	SG0SPEC	0.2154352523504313	0.0027443380226603448	0.01216359136639707	0.05853349434869292	1.0
PTBXL	208	8309	6	100	SG0SPEC	0.2905596531169308	0.002266753564997765	0.010218028141458346	0.040694716695830774	1.0
PTBXL	208	8309	7	100	SG0SPEC	0.3540679752203915	0.0027208561664540743	0.011836960403171564	0.060067270595265086	1.0
PTBXL	208	8309	8	100	SG0SPEC	0.20594274718374603	0.0023382157284779948	0.010464836816417777	0.047303184839788744	1.0
PTBXL	208	8309	1	150	FD	0.36286266264113515	0.003053979982067656	0.011671635007259791	0.10219158602266722	1.0
PTBXL	208	8309	2	150	FD	0.4252762937016599	0.0029472366452793974	0.010574404896201333	0.10302149432119155	1.0
PTBXL	208	8309	3	150	FD	0.30112959913035636	0.003491264502183982	0.013362690562234889	0.06883258702991242	1.0
PTBXL	208	8309	4	150	FD	0.42741225058709764	0.003235113851532012	0.011770737711177698	0.08712091103628074	1.0
PTBXL	208	8309	5	150	FD	0.26005750539025113	0.003258456083794966	0.01256645745466097	0.07735853847577126	1.0
PTBXL	208	8309	6	150	FD	0.4328243942237679	0.00269906130568777	0.010550887821817127	0.08523050285674659	1.0
PTBXL	208	8309	7	150	FD	0.4900303983625566	0.0032922358427428266	0.012203827633875047	0.10293694949125301	1.0
PTBXL	208	8309	8	150	FD	0.3163877335491801	0.0028529028276230743	0.010639667831643412	0.08363615611658308	1.0
PTBXL	208	8309	1	150	SG	0.1794842008532115	0.002012180304057107	0.011320906076151067	0.06939107719005842	1.0
PTBXL	208	8309	2	150	SG	0.311634550849296	0.0018539650271691308	0.010160109356822749	0.06330648159528014	1.0
PTBXL	208	8309	3	150	SG	0.2037697727891102	0.00235253134371116	0.012827359611216916	0.0675246553969973	1.0
PTBXL	208	8309	4	150	SG	0.19088833582077003	0.0021749540056354936	0.011310833337627706	0.0633704360237157	1.0
PTBXL	208	8309	5	150	SG	0.19296991890373133	0.0021932624407816357	0.012108864650477972	0.06655346361401066	1.0
PTBXL	208	8309	6	150	SG	0.3727517052818727	0.0017749644177554133	0.01017844475775118	0.062399776195301744	1.0
PTBXL	208	8309	7	150	SG	0.7766702709389937	0.0021333796940047976	0.011721350712171267	0.06324637573148023	1.0
PTBXL	208	8309	8	150	SG	0.17010943597710934	0.0018514423427582975	0.01031425273171551	0.05981416676005578	1.0
PTBXL	208	8309	1	150	SPEC	0.8094342140823921	0.003790436026757865	0.012060637839647927	0.1894183725554283	1.0
PTBXL	208	8309	2	150	SPEC	0.6089820267520413	0.0038147789426487867	0.011076658968147432	0.17363391774920092	1.0
PTBXL	208	8309	3	150	SPEC	0.5167919485683946	0.004180830071812335	0.013841268994827578	0.08560753757294774	1.0
PTBXL	208	8309	4	150	SPEC	0.413876995890007	0.004208059944583252	0.012248456776904532	0.21987558707445914	1.0
PTBXL	208	8309	5	150	SPEC	0.46199178382581285	0.004192839890821148	0.012979689724715074	0.214253964232374	1.0
PTBXL	208	8309	6	150	SPEC	5.713251509731222	0.0034093956674306146	0.01093680843944356	0.16518271179634605	1.0
PTBXL	208	8309	7	150	SPEC	0.9106099293662951	0.004265178084190518	0.01274953027356417	0.22203200211473792	1.0
PTBXL	208	8309	8	150	SPEC	0.721567346653049	0.0036449058871104996	0.01108528430581609	0.14549807069724607	1.0
PTBXL	208	8309	1	150	SG0SPEC	0.3460776685212533	0.0025793406979402952	0.011463791532523299	0.059070347427809054	1.0
PTBXL	208	8309	2	150	SG0SPEC	0.334854197977001	0.002398473681978826	0.010323591308879335	0.05286174865740473	1.0
PTBXL	208	8309	3	150	SG0SPEC	0.3714432192414945	0.003074605611663897	0.012873733580360187	0.05083534399553443	1.0
PTBXL	208	8309	4	150	SG0SPEC	0.33684774480532936	0.002800033703245386	0.011412759282533186	0.06727925727164918	1.0
PTBXL	208	8309	5	150	SG0SPEC	0.9666902004727029	0.0027672193623542885	0.012159653204128464	0.06281630492536865	1.0
PTBXL	208	8309	6	150	SG0SPEC	1.4499805275017854	0.002309736422381571	0.010225330544996183	0.03934499688834359	1.0
PTBXL	208	8309	7	150	SG0SPEC	0.3478840929821113	0.00277222525366606	0.011824528154139974	0.09632545265166047	1.0
PTBXL	208	8309	8	150	SG0SPEC	0.47665065801299744	0.002376918430765903	0.01046914535999572	0.060477175701427674	1.0
PTBXL	14729	2619	1	40	FD	0.14105923307994014	0.0027047998257296066	0.012439477919400288	0.01958150791534812	1.0
PTBXL	14729	2619	2	40	FD	0.18251266725783027	0.002975578611209615	0.014619019338264198	0.022185613543192095	1.0
PTBXL	14729	2619	3	40	FD	0.144815612815069	0.0029204864797796755	0.015085585482656353	0.017872978940208336	1.0
PTBXL	14729	2619	4	40	FD	0.18120915414252148	0.0025240999327630033	0.011326165223338382	0.03636988244069075	1.0
PTBXL	14729	2619	5	40	FD	0.13189701441739954	0.0030802956907038915	0.01389182176735583	0.02927024198531015	1.0
PTBXL	14729	2619	6	40	FD	0.10310428807486968	0.002895445938239813	0.014300379511708256	0.010059951422692583	1.0
PTBXL	14729	2619	7	40	FD	0.17065662672071202	0.0023113321337017655	0.011785292639114136	0.020867497885201022	1.0
PTBXL	14729	2619	8	40	FD	0.09696538022670147	0.003038422246390492	0.014638856567679619	0.01834101261796966	1.0
PTBXL	14729	2619	9	40	FD	0.18222562879343934	0.0024206449978027376	0.010779714743095999	0.027536665119142528	1.0
PTBXL	14729	2619	10	40	FD	0.15069138507287438	0.0029080777076960227	0.014212502385286171	0.029568329883647642	1.0
PTBXL	14729	2619	11	40	FD	0.16582731619465058	0.0027073211618145548	0.01360153071969092	0.02789877282963054	1.0
PTBXL	14729	2619	1	40	SG	0.15695544677764073	0.00233928267913216	0.012294600343401971	0.020761360014678383	1.0
PTBXL	14729	2619	2	40	SG	0.11974344039781035	0.002568499435680727	0.014470011165477402	0.02171935932855232	1.0
PTBXL	14729	2619	3	40	SG	0.1610223945451893	0.0024985838844820895	0.014937893853553765	0.018662782444294312	1.0
PTBXL	14729	2619	4	40	SG	0.21126413122622176	0.0021480778192363064	0.011207396759967275	0.03683480719514972	1.0
PTBXL	14729	2619	5	40	SG	0.18461192119749192	0.002640495726407426	0.013747738870865969	0.02880623574939849	1.0
PTBXL	14729	2619	6	40	SG	0.10899868941700161	0.0025129489157037902	0.014147816242375433	0.008982525811733012	1.0
PTBXL	14729	2619	7	40	SG	0.1305551921861946	0.0019834241245524488	0.011669526829407313	0.020104074456062118	1.0
PTBXL	14729	2619	8	40	SG	0.14276414882254532	0.002642046227505292	0.014494776084743853	0.020191815684933553	1.0
PTBXL	14729	2619	9	40	SG	0.15337130315094757	0.0020932371351346257	0.01065504249037258	0.026913749186289648	1.0
PTBXL	14729	2619	10	40	SG	0.10571569629284852	0.002512347040656103	0.014081442266232837	0.027873936166059446	1.0
PTBXL	14729	2619	11	40	SG	0.15685359901109	0.002300392386132309	0.013472167758078392	0.027067549927989022	1.0
PTBXL	14729	2619	1	40	SPEC	0.1447394547642114	0.0027873644841818297	0.01252258252788709	0.020409698278010664	1.0
PTBXL	14729	2619	2	40	SPEC	0.14596606567907194	0.0030719041085660106	0.014726671210394655	0.023673608982121275	1.0
PTBXL	14729	2619	3	40	SPEC	0.15909403505723588	0.0030149816341720724	0.01518728583617118	0.01886785854853461	1.0
PTBXL	14729	2619	4	40	SPEC	0.18683840463637702	0.002610110299542256	0.011430165741354645	0.03812741334737808	1.0
PTBXL	14729	2619	5	40	SPEC	0.13360356935984724	0.003177882732831229	0.014021556367745078	0.031276395124157336	1.0
PTBXL	14729	2619	6	40	SPEC	0.12826560029549552	0.0029813126663771434	0.014400039769535355	0.01189744391266262	1.0
PTBXL	14729	2619	7	40	SPEC	0.16585517419081103	0.0023905631944876305	0.011860577235631985	0.022502496156928595	1.0
PTBXL	14729	2619	8	40	SPEC	0.10683011301584253	0.003125369948499937	0.014737984061373763	0.01880031458003798	1.0
PTBXL	14729	2619	9	40	SPEC	0.1816200424986902	0.002495268846297074	0.010860945267502434	0.029330015562442052	1.0
PTBXL	14729	2619	10	40	SPEC	0.14891511791004686	0.00300225392048666	0.014317732341289382	0.031807160857029275	1.0
PTBXL	14729	2619	11	40	SPEC	0.18436023023135387	0.00280104785029743	0.013718605462119372	0.029766844145648133	1.0
PTBXL	14729	2619	1	40	SG0SPEC	0.1486242647372259	0.002698485846556301	0.01239816404784739	0.019644567866609567	1.0
PTBXL	14729	2619	2	40	SG0SPEC	0.1450356483594704	0.002968910717968447	0.014573605659257943	0.021838076470271854	1.0
PTBXL	14729	2619	3	40	SG0SPEC	0.14056507579865224	0.002912732325973571	0.015019364764559366	0.01786172437969341	1.0
PTBXL	14729	2619	4	40	SG0SPEC	0.17822219657504113	0.0025155262485287736	0.011258744908125664	0.036543943851528274	1.0
PTBXL	14729	2619	5	40	SG0SPEC	0.14112374512327022	0.0030758567029785006	0.013807740369137173	0.02926078894185387	1.0
PTBXL	14729	2619	6	40	SG0SPEC	0.10562995726636881	0.002890894263641011	0.014239751401861678	0.0093495606519093	1.0
PTBXL	14729	2619	7	40	SG0SPEC	0.155107682865332	0.002301722761797509	0.011756916355277102	0.020450465112530836	1.0
PTBXL	14729	2619	8	40	SG0SPEC	0.09693980739703954	0.003039698013024866	0.014610300800246043	0.018768329006875736	1.0
PTBXL	14729	2619	9	40	SG0SPEC	0.17944245104293885	0.0024209870660339998	0.010743259898589309	0.027076364603663014	1.0
PTBXL	14729	2619	10	40	SG0SPEC	0.16032455159649345	0.002899856738402925	0.014172977822174894	0.02878654847933975	1.0
PTBXL	14729	2619	11	40	SG0SPEC	0.14755708054549996	0.0026966314328433407	0.013526901501572902	0.02739410199307363	1.0
PTBXL	14729	2619	1	100	FD	0.3395398065102202	0.003852169784840968	0.013863970886447743	0.06351300827290057	1.0
PTBXL	14729	2619	2	100	FD	0.3227185284193393	0.004937692729738036	0.015947062348934	0.08846628887008871	1.0
PTBXL	14729	2619	3	100	FD	0.5103223098399085	0.004410226030839026	0.016839577368872906	0.08926360744808566	1.0
PTBXL	14729	2619	4	100	FD	0.3053797349842781	0.004022210499434258	0.01367173287618881	0.06181146742214586	1.0
PTBXL	14729	2619	5	100	FD	0.3412750922892124	0.004686460684671297	0.015523815986162188	0.07279521868111018	1.0
PTBXL	14729	2619	6	100	FD	0.26575020119255366	0.0051440896650828	0.01718342973649692	0.08507554635530325	1.0
PTBXL	14729	2619	7	100	FD	0.31373251035308286	0.004064328668223198	0.01330578614164725	0.0636611600472484	1.0
PTBXL	14729	2619	8	100	FD	0.37660409815712087	0.0044384701072745945	0.015675180373001085	0.03656188607282055	1.0
PTBXL	14729	2619	9	100	FD	0.40957216544652203	0.003745374352787731	0.012426990183244793	0.12780172399205814	1.0
PTBXL	14729	2619	10	100	FD	0.3251060037741871	0.004707478316993848	0.01577759785848227	0.10497915364636866	1.0
PTBXL	14729	2619	11	100	FD	0.192207432985724	0.004475290311014834	0.01556598674590912	0.0687380442182781	1.0
PTBXL	14729	2619	1	100	SG	0.2486779084031642	0.002576203416335477	0.01320527603624872	0.03748610688794072	1.0
PTBXL	14729	2619	2	100	SG	0.2787216129425365	0.00287185040381591	0.015169747536416022	0.05022976973240372	1.0
PTBXL	14729	2619	3	100	SG	0.1586938015473817	0.0027781077693157493	0.01606159942845461	0.044568050837841	1.0
PTBXL	14729	2619	4	100	SG	0.22358226691998498	0.002465859668896184	0.012734299188410588	0.054522687710338365	1.0
PTBXL	14729	2619	5	100	SG	0.23486269043341249	0.0029266250442577155	0.014735191043824975	0.057295643495505685	1.0
PTBXL	14729	2619	6	100	SG	0.2994169687006152	0.0028341522840239297	0.01579919315093119	0.04935774020250083	1.0
PTBXL	14729	2619	7	100	SG	0.21641761743348817	0.002292229201216218	0.012491314739408834	0.03334031203733929	1.0
PTBXL	14729	2619	8	100	SG	0.3287290723198596	0.0028813965186707743	0.015014105807058456	0.019301680986599873	1.0
PTBXL	14729	2619	9	100	SG	0.22260301247336806	0.0022822924477095166	0.011467262349589427	0.07603434271087176	1.0
PTBXL	14729	2619	10	100	SG	0.2895637925082365	0.0028274722728495747	0.01486615693578358	0.07138660957460312	1.0
PTBXL	14729	2619	11	100	SG	0.25031451701734486	0.0026650032421292177	0.014717332891984769	0.05905188142249395	1.0
PTBXL	14729	2619	1	100	SPEC	0.4173399203150595	0.004493810925491062	0.014229425954902258	0.09864701915418643	1.0
PTBXL	14729	2619	2	100	SPEC	0.35559463793677704	0.00583770411895757	0.016421278460459314	0.12599415491141802	1.0
PTBXL	14729	2619	3	100	SPEC	0.7062399164003472	0.005186306571262003	0.017283950288027414	0.11559408290004686	1.0
PTBXL	14729	2619	4	100	SPEC	0.3185210102884181	0.004745799934915679	0.014222589321463069	0.07446259396088958	1.0
PTBXL	14729	2619	5	100	SPEC	0.40167662278017896	0.005517696109670617	0.016049182718428624	0.09433161413505792	1.0
PTBXL	14729	2619	6	100	SPEC	0.31305907282416867	0.006231729605583808	0.017861840232451194	0.10752322570074871	1.0
PTBXL	14729	2619	7	100	SPEC	0.3386064157913998	0.005004481535856602	0.01383987212780777	0.09986267942495843	1.0
PTBXL	14729	2619	8	100	SPEC	0.3344014615425335	0.00512414549308227	0.016067014505787715	0.06744752917257338	1.0
PTBXL	14729	2619	9	100	SPEC	0.353736057905317	0.004494676384411442	0.012969122828602296	0.15791010534823613	1.0
PTBXL	14729	2619	10	100	SPEC	0.2643931870970741	0.00561499636071114	0.01625947991278608	0.11883465368272346	1.0
PTBXL	14729	2619	11	100	SPEC	0.3115852568539643	0.005242927658689656	0.016101180056720163	0.0862079169550007	1.0
PTBXL	14729	2619	1	100	SG0SPEC	0.20760814575266348	0.003341423137107486	0.013297203795907302	0.042422779743960866	1.0
PTBXL	14729	2619	2	100	SG0SPEC	0.28949269340294587	0.00389450186407576	0.015365472127937303	0.04909193007494493	1.0
PTBXL	14729	2619	3	100	SG0SPEC	0.23575301530841886	0.0037126816159199242	0.01609909577869798	0.04666668874103848	1.0
PTBXL	14729	2619	4	100	SG0SPEC	0.2784605715781376	0.003284829675387941	0.012612272509149045	0.055681511029183624	1.0
PTBXL	14729	2619	5	100	SG0SPEC	0.3960820275997594	0.003808515049442212	0.014784456267476844	0.05110689285207714	1.0
PTBXL	14729	2619	6	100	SG0SPEC	0.2610131791219176	0.0038353968988195904	0.015623860859276358	0.04937272624807342	1.0
PTBXL	14729	2619	7	100	SG0SPEC	0.32704835557347045	0.0031378920410344863	0.012619997972629063	0.05286318855250136	1.0
PTBXL	14729	2619	8	100	SG0SPEC	0.30693298898600785	0.0037521399821096157	0.015295053935134384	0.024067492613235566	1.0
PTBXL	14729	2619	9	100	SG0SPEC	0.268270631249233	0.002965735199576782	0.011490879667785274	0.08064016512423607	1.0
PTBXL	14729	2619	10	100	SG0SPEC	0.27974147138959604	0.003809953767636298	0.01497588421746525	0.07694677219538025	1.0
PTBXL	14729	2619	11	100	SG0SPEC	0.2650196947483889	0.0036895886855717822	0.014706478404215852	0.060827388927416855	1.0
PTBXL	14729	2619	1	150	FD	0.294735119474385	0.004223313589229523	0.0140747440779468	0.0942164970159559	1.0
PTBXL	14729	2619	2	150	FD	0.2416916936069592	0.005355957031925055	0.016187706129397777	0.09496075404652438	1.0
PTBXL	14729	2619	3	150	FD	0.3773637051529242	0.004817596995415678	0.017197751290058818	0.0926212366057046	1.0
PTBXL	14729	2619	4	150	FD	0.49240250194985075	0.00434404449219487	0.01387684837602782	0.05222811025203686	1.0
PTBXL	14729	2619	5	150	FD	0.38765812372766423	0.005045113355746746	0.015715178721462577	0.0974162156936188	1.0
PTBXL	14729	2619	6	150	FD	0.3760328454426137	0.005661144175527509	0.017745496472635076	0.08912746720700784	1.0
PTBXL	14729	2619	7	150	FD	0.4359546234922599	0.004700853239268448	0.013977809667507779	0.08488546027219751	1.0
PTBXL	14729	2619	8	150	FD	0.29736290890859973	0.004818882481566564	0.015830379413995302	0.08107134523524784	1.0
PTBXL	14729	2619	9	150	FD	0.3186736681011468	0.004331696636865262	0.013216371379358272	0.12180332905777999	1.0
PTBXL	14729	2619	10	150	FD	0.287246016149493	0.005206144786541916	0.016097258515865874	0.10460939662342619	1.0
PTBXL	14729	2619	11	150	FD	0.34303000792725585	0.0048685122236979935	0.015831066885649354	0.07481739882559686	1.0
PTBXL	14729	2619	1	150	SG	0.2474768664126731	0.0025791431825234732	0.013217274935380361	0.038761482149468604	1.0
PTBXL	14729	2619	2	150	SG	0.3320687558866148	0.002870276231393237	0.01519773133475287	0.051739754440410665	1.0
PTBXL	14729	2619	3	150	SG	0.20653451504480166	0.0027822244121286626	0.01609342440832917	0.04605121936819889	1.0
PTBXL	14729	2619	4	150	SG	0.23985520800887009	0.0024674830978991067	0.012773015439897773	0.05455048391447696	1.0
PTBXL	14729	2619	5	150	SG	0.25227091519935413	0.002926764871646516	0.014761787959946359	0.05716879082140506	1.0
PTBXL	14729	2619	6	150	SG	0.3316954830722713	0.0028366279266614806	0.01583878256980354	0.05028763013768384	1.0
PTBXL	14729	2619	7	150	SG	0.23507160267359004	0.0022944708770773824	0.012510310927127394	0.034425614298675	1.0
PTBXL	14729	2619	8	150	SG	0.15417343902096284	0.0028855656886173906	0.015023734702174411	0.021962001331824944	1.0
PTBXL	14729	2619	9	150	SG	0.24170173280347343	0.00229432629838996	0.011490004095923635	0.07689497085122993	1.0
PTBXL	14729	2619	10	150	SG	0.20388393772071647	0.002830552759559044	0.014899213465894384	0.07204451107371267	1.0
PTBXL	14729	2619	11	150	SG	0.19925122238133716	0.0026729275498960695	0.014738493444363692	0.0596795699681482	1.0
PTBXL	14729	2619	1	150	SPEC	0.5218764821206314	0.005622589904238192	0.01471059291640452	0.2000335871216792	1.0
PTBXL	14729	2619	2	150	SPEC	1.5694449817998402	0.007217912766607499	0.017109129865020216	0.16569311176512086	1.0
PTBXL	14729	2619	3	150	SPEC	0.46462436117000133	0.00668957756746305	0.01810265073372555	0.18429373154457282	1.0
PTBXL	14729	2619	4	150	SPEC	0.45960781544753704	0.0063324240087595934	0.015024499637353436	0.08946254065145874	1.0
PTBXL	14729	2619	5	150	SPEC	0.46227661758634864	0.006889452686208508	0.01668765959675126	0.244394791702608	1.0
PTBXL	14729	2619	6	150	SPEC	0.5530180436846939	0.00828301600973689	0.019088216735835994	0.21790598930533486	1.0
PTBXL	14729	2619	7	150	SPEC	0.7819159868119284	0.007227907518584624	0.015408183990748866	0.1786853741132692	1.0
PTBXL	14729	2619	8	150	SPEC	0.5762714322015426	0.006571001965862609	0.0166210937487337	0.20160215781063495	1.0
PTBXL	14729	2619	9	150	SPEC	0.508017755296568	0.006411745990900636	0.014603056147217955	0.16203912635953005	1.0
PTBXL	14729	2619	10	150	SPEC	0.35789001690127276	0.007135711848560228	0.017125868564312106	0.17568641085429162	1.0
PTBXL	14729	2619	11	150	SPEC	0.6191869231138072	0.006906617148563008	0.016775978227985412	0.14544002970448372	1.0
PTBXL	14729	2619	1	150	SG0SPEC	0.2745403020732169	0.003403321672308762	0.013331948347251599	0.05607076648161282	1.0
PTBXL	14729	2619	2	150	SG0SPEC	0.3321282540158569	0.003977687573938236	0.015429397638582532	0.059133714562974775	1.0
PTBXL	14729	2619	3	150	SG0SPEC	0.3602734710815179	0.003822676587792812	0.01618257394851007	0.055175229119283006	1.0
PTBXL	14729	2619	4	150	SG0SPEC	0.2974185277006131	0.003375180053870615	0.012682540399885997	0.056510695647736496	1.0
PTBXL	14729	2619	5	150	SG0SPEC	1.1547682434619309	0.003873074178031492	0.014848543318636633	0.06049647042554665	1.0
PTBXL	14729	2619	6	150	SG0SPEC	0.2750980551939938	0.003934020831281492	0.015692943804106185	0.05865100785364584	1.0
PTBXL	14729	2619	7	150	SG0SPEC	0.4481843072454752	0.0032820417320723913	0.012701172915663993	0.07163126704228016	1.0
PTBXL	14729	2619	8	150	SG0SPEC	0.3619683565792999	0.0038837502577840567	0.015356294867536318	0.049661651209996896	1.0
PTBXL	14729	2619	9	150	SG0SPEC	0.41512714490967384	0.003172809280711674	0.011577973387573477	0.08483261492137979	1.0
PTBXL	14729	2619	10	150	SG0SPEC	0.5091354292580949	0.003963724302929324	0.015040751251065734	0.08405958160510707	1.0
PTBXL	14729	2619	11	150	SG0SPEC	0.294766583136847	0.003798009870348067	0.014763827309134437	0.06521070729438358	1.0
PTBXL	13786	19734	1	40	FD	0.1689914879799449	0.0038088608894265128	0.024893766252386897	0.09013812559411818	1.0
PTBXL	13786	19734	2	40	FD	0.1530421593368175	0.0036122256987303957	0.021362930970283307	0.06570411927359922	1.0
PTBXL	13786	19734	3	40	FD	0.1499137180997932	0.0038111152166665015	0.02367758709415205	0.07271699420298827	1.0
PTBXL	13786	19734	4	40	FD	0.13844989376362665	0.0037651171565673846	0.024641079515831398	0.08262231494920774	1.0
PTBXL	13786	19734	5	40	FD	0.17469415716350284	0.00410528569565005	0.02686765165560562	0.08499637176693109	1.0
PTBXL	13786	19734	6	40	FD	0.2619175395829681	0.003989638606265175	0.02591623593279498	0.08617067312193229	1.0
PTBXL	13786	19734	7	40	FD	0.12451012573748807	0.004082059745673274	0.02631670100433414	0.08527508257514216	1.0
PTBXL	13786	19734	8	40	FD	0.17587984903684548	0.0030214725838712316	0.019909047160559842	0.08704424051399488	1.0
PTBXL	13786	19734	9	40	FD	0.15757366948389792	0.004124912883521199	0.026533367350029813	0.08979251887928397	1.0
PTBXL	13786	19734	10	40	FD	0.1419710509206048	0.004295329279006285	0.028804439356173064	0.09177224272883301	1.0
PTBXL	13786	19734	1	40	SG	0.19594147316076319	0.0033604321309263327	0.02491096984234513	0.09716844653895577	1.0
PTBXL	13786	19734	2	40	SG	0.1535200883417369	0.0031782820564994095	0.021336194165229062	0.07810296737476662	1.0
PTBXL	13786	19734	3	40	SG	0.14493561165938257	0.00335461119872667	0.023696833807808067	0.08140723509009389	1.0
PTBXL	13786	19734	4	40	SG	0.13881209435478728	0.0033191374856506384	0.024677158789073332	0.08966221289943452	1.0
PTBXL	13786	19734	5	40	SG	0.14306703197731882	0.0036102075338301175	0.026900157100602933	0.09220589720647371	1.0
PTBXL	13786	19734	6	40	SG	0.160954607484923	0.0035132504984628325	0.02594910599073115	0.09303183480130078	1.0
PTBXL	13786	19734	7	40	SG	0.15709750637937964	0.0036015458102754898	0.026344471638224586	0.09280321149752933	1.0
PTBXL	13786	19734	8	40	SG	0.12877423419467793	0.002670059836512769	0.019913596076260334	0.09475526924181199	1.0
PTBXL	13786	19734	9	40	SG	0.15358728042717817	0.003628684458956759	0.026555186960762117	0.09677969818661823	1.0
PTBXL	13786	19734	10	40	SG	0.11378066380067439	0.003798671298486028	0.028843096111066672	0.09704653961228507	1.0
PTBXL	13786	19734	1	40	SPEC	0.17804843614118424	0.0039050278087308854	0.025067898804822443	0.09036476415136192	1.0
PTBXL	13786	19734	2	40	SPEC	0.15875247676152354	0.0037058940542097213	0.02151965259142841	0.06411579614637855	1.0
PTBXL	13786	19734	3	40	SPEC	0.15222892571190963	0.003910684693729623	0.023832605664179773	0.07318780575173311	1.0
PTBXL	13786	19734	4	40	SPEC	0.14871635844238612	0.0038617422235453767	0.024812386794862595	0.0828602301098313	1.0
PTBXL	13786	19734	5	40	SPEC	0.17703445722965064	0.004212240292489946	0.027054066583427225	0.0851343462920791	1.0
PTBXL	13786	19734	6	40	SPEC	0.1368323899385041	0.004093715209274665	0.026092167156542702	0.08643444271960365	1.0
PTBXL	13786	19734	7	40	SPEC	0.1334365905415894	0.004185579453973385	0.026491494461990513	0.08527514407153079	1.0
PTBXL	13786	19734	8	40	SPEC	0.1534726090456467	0.003097856863545577	0.02004002536897308	0.08694851633920052	1.0
PTBXL	13786	19734	9	40	SPEC	0.16129501956578082	0.004231143051236419	0.02671920804478064	0.09004619825206699	1.0
PTBXL	13786	19734	10	40	SPEC	0.13837962264952203	0.004402196301620437	0.02900288418438637	0.09262519980817205	1.0
PTBXL	13786	19734	1	40	SG0SPEC	0.17615212864443805	0.0038334421642071234	0.024893116936062318	0.09207934692889967	1.0
PTBXL	13786	19734	2	40	SG0SPEC	0.1540953110836173	0.0036340903588602327	0.02135298420139873	0.06809825196188105	1.0
PTBXL	13786	19734	3	40	SG0SPEC	0.15505174155381057	0.0038288222639974007	0.02369441893090642	0.07438245722862377	1.0
PTBXL	13786	19734	4	40	SG0SPEC	0.1582624653708742	0.00378697509302868	0.024662723363077076	0.0844097976845285	1.0
PTBXL	13786	19734	5	40	SG0SPEC	0.1604803896442957	0.004128307348767334	0.026885553093662747	0.08696555889116742	1.0
PTBXL	13786	19734	6	40	SG0SPEC	0.19230701386375038	0.004011144312029046	0.025936872611130757	0.0879164179572851	1.0
PTBXL	13786	19734	7	40	SG0SPEC	0.1270820304217217	0.0041064786356674226	0.026333412018633928	0.08714898947057169	1.0
PTBXL	13786	19734	8	40	SG0SPEC	0.18918726347138357	0.0030403956301318933	0.019900712247231	0.08924041919290568	1.0
PTBXL	13786	19734	9	40	SG0SPEC	0.158856575293103	0.004150629090370736	0.02654108625891627	0.09171413881163035	1.0
PTBXL	13786	19734	10	40	SG0SPEC	0.15007093280817949	0.004322917034941213	0.02881327215565062	0.09347460278140604	1.0
PTBXL	13786	19734	1	100	FD	0.24916572616330837	0.004848095044766188	0.026285265136371506	0.1307738872014375	1.0
PTBXL	13786	19734	2	100	FD	0.3075321342494248	0.005003329777278917	0.022485222776935546	0.14253711085004803	1.0
PTBXL	13786	19734	3	100	FD	0.49182641442712316	0.005141689145681407	0.025170012671736797	0.12960982803600576	1.0
PTBXL	13786	19734	4	100	FD	0.2576423609899272	0.004754729807425209	0.02568552944201964	0.12898057227606308	1.0
PTBXL	13786	19734	5	100	FD	0.3259968603871687	0.005152014264935969	0.027902630015575997	0.12197850246765408	1.0
PTBXL	13786	19734	6	100	FD	0.22241192841938545	0.00498362365075854	0.02688938889158326	0.11028588904533472	1.0
PTBXL	13786	19734	7	100	FD	0.27228066552081365	0.005121347370117937	0.027531900017286122	0.128553920049013	1.0
PTBXL	13786	19734	8	100	FD	0.2208594331718928	0.004007906325575653	0.02108506348966547	0.13403390745348912	1.0
PTBXL	13786	19734	9	100	FD	0.2519571411731114	0.005119778059524541	0.02768635369210195	0.13327985710111293	1.0
PTBXL	13786	19734	10	100	FD	0.25504479805048375	0.00536492799262514	0.030323495185639315	0.1161387539103813	1.0
PTBXL	13786	19734	1	100	SG	0.16485362483315982	0.0034642567073630013	0.025769810436137477	0.11861057761177939	1.0
PTBXL	13786	19734	2	100	SG	0.22551326300124705	0.0033299094233525915	0.02182210352621372	0.1229631226864519	1.0
PTBXL	13786	19734	3	100	SG	0.1494826021966112	0.003536265697430721	0.024540725425239027	0.11629069796003504	1.0
PTBXL	13786	19734	4	100	SG	0.1575768587986844	0.0034537817594108926	0.025143705713586515	0.11420466090143475	1.0
PTBXL	13786	19734	5	100	SG	0.1551795736776481	0.0037418300744253554	0.027333584810796337	0.1077645790545245	1.0
PTBXL	13786	19734	6	100	SG	0.15324981223889067	0.003664716975212237	0.02646982273147415	0.10913642066686122	1.0
PTBXL	13786	19734	7	100	SG	0.18314570474683475	0.003734182361543629	0.026967638401115566	0.11431162253369671	1.0
PTBXL	13786	19734	8	100	SG	0.15851653505121535	0.002793266224764683	0.02064875429059284	0.10971732753779097	1.0
PTBXL	13786	19734	9	100	SG	0.17605334926810431	0.0037589518108920262	0.027135615728306816	0.11252785605360392	1.0
PTBXL	13786	19734	10	100	SG	0.13611330993511886	0.003954337850745107	0.029657099331095706	0.11214579476209575	1.0
PTBXL	13786	19734	1	100	SPEC	0.3849451363841569	0.005542968377022214	0.026675007471872965	0.1539893804304387	1.0
PTBXL	13786	19734	2	100	SPEC	0.4499327404262793	0.005792305099824627	0.023043491943547677	0.16033003979366117	1.0
PTBXL	13786	19734	3	100	SPEC	0.30968339390139604	0.005929660233798554	0.025673608000904683	0.1559873085295543	1.0
PTBXL	13786	19734	4	100	SPEC	0.32332544868219404	0.005428865199681114	0.026083555044256	0.15309553209077745	1.0
PTBXL	13786	19734	5	100	SPEC	0.3429333076821279	0.005913581143383453	0.028333746105739528	0.146108355889671	1.0
PTBXL	13786	19734	6	100	SPEC	0.3250589782612011	0.005636437431613511	0.02725084998022551	0.13234518366518855	1.0
PTBXL	13786	19734	7	100	SPEC	0.37077623327922027	0.005844832648239171	0.027955337857983983	0.1540070404781562	1.0
PTBXL	13786	19734	8	100	SPEC	0.35193458588651666	0.004657087879290639	0.021431753425718514	0.16298224142817258	1.0
PTBXL	13786	19734	9	100	SPEC	0.3295643482547697	0.005823658544646931	0.02810853703255143	0.16115194814551148	1.0
PTBXL	13786	19734	10	100	SPEC	0.36360351705462934	0.0061392237943758456	0.03077731655973236	0.13494562271849414	1.0
PTBXL	13786	19734	1	100	SG0SPEC	0.38093107893334616	0.004100275534423135	0.025446093136518046	0.10462854251120669	1.0
PTBXL	13786	19734	2	100	SG0SPEC	0.23739147640514557	0.00405533488780705	0.02173543228160932	0.10146071454183375	1.0
PTBXL	13786	19734	3	100	SG0SPEC	0.23347655397315925	0.0042732070258365935	0.024198657294602403	0.09763604767855061	1.0
PTBXL	13786	19734	4	100	SG0SPEC	0.21069688660664396	0.004114188974121963	0.02484706395754316	0.1043423008713321	1.0
PTBXL	13786	19734	5	100	SG0SPEC	0.2347165005590237	0.00443552367327529	0.027069693223891432	0.09698839805518157	1.0
PTBXL	13786	19734	6	100	SG0SPEC	0.1748115422179757	0.004338591128439629	0.026285205550915385	0.09194601887611069	1.0
PTBXL	13786	19734	7	100	SG0SPEC	0.24437332623013058	0.00441912371213654	0.026637027339154608	0.09711293660693786	1.0
PTBXL	13786	19734	8	100	SG0SPEC	0.21984331455449235	0.0033455663887447455	0.020436096734516317	0.09356367379036044	1.0
PTBXL	13786	19734	9	100	SG0SPEC	0.16336497570945815	0.004451417493763728	0.026929641880376425	0.09490221002773966	1.0
PTBXL	13786	19734	10	100	SG0SPEC	0.19267478550524392	0.004680045406861066	0.02929576218731757	0.09628196089082622	1.0
PTBXL	13786	19734	1	150	FD	0.385997846458866	0.005092129445715728	0.026587373927303624	0.14038086107648604	1.0
PTBXL	13786	19734	2	150	FD	0.35501681955279957	0.0052610300510272535	0.023006905843252913	0.1532364977963534	1.0
PTBXL	13786	19734	3	150	FD	0.2967101197217201	0.00541183342046819	0.02566248476508269	0.14498606807770825	1.0
PTBXL	13786	19734	4	150	FD	0.24725741816206206	0.0049551969971563465	0.025947713662380828	0.1449587692594394	1.0
PTBXL	13786	19734	5	150	FD	0.2263795965960936	0.005445483063222135	0.028230331758507882	0.13603811275877642	1.0
PTBXL	13786	19734	6	150	FD	0.3636624408294265	0.00520837207725962	0.027114980505074708	0.12440749105673617	1.0
PTBXL	13786	19734	7	150	FD	0.3565009869084447	0.005361279526921419	0.0277833378679537	0.1374619767877805	1.0
PTBXL	13786	19734	8	150	FD	0.3689594975645025	0.00428629711719713	0.021276669014855264	0.14210087211594433	1.0
PTBXL	13786	19734	9	150	FD	0.26774327192231423	0.005431935777073265	0.027952327028533067	0.150755503247827	1.0
PTBXL	13786	19734	10	150	FD	0.3698032889898819	0.005704572010304751	0.030532331710421322	0.11567273562173037	1.0
PTBXL	13786	19734	1	150	SG	0.1640070182327332	0.0034668771223487003	0.02576732868946919	0.11883146689612055	1.0
PTBXL	13786	19734	2	150	SG	0.2163797304471008	0.003333822714414605	0.021819941437072766	0.12441633020095633	1.0
PTBXL	13786	19734	3	150	SG	0.1665947283092898	0.0035425588432021885	0.024533449944944316	0.11781542713808928	1.0
PTBXL	13786	19734	4	150	SG	0.14461575685453443	0.003457951420629303	0.025154055026690318	0.1153332508975703	1.0
PTBXL	13786	19734	5	150	SG	0.15253115700454928	0.0037434111486552226	0.02736973789177209	0.1087445533475051	1.0
PTBXL	13786	19734	6	150	SG	0.14881420376413582	0.003667154040854751	0.026465739873551743	0.11041160953530994	1.0
PTBXL	13786	19734	7	150	SG	0.17296817405230916	0.003737996525866974	0.026997034724137267	0.11531906018324914	1.0
PTBXL	13786	19734	8	150	SG	0.2717286943956093	0.00279486876523157	0.02065715713810531	0.11000272131506514	1.0
PTBXL	13786	19734	9	150	SG	0.1731295364814628	0.0037597733627995253	0.027153321972542253	0.11310977581698158	1.0
PTBXL	13786	19734	10	150	SG	0.17902446362943897	0.0039564308206331235	0.02969665485836319	0.11364685407656887	1.0
PTBXL	13786	19734	1	150	SPEC	0.4436944879540337	0.00643978614387046	0.02723029960627695	0.19136469803833325	1.0
PTBXL	13786	19734	2	150	SPEC	0.7382728228690955	0.0067903749996227015	0.02420169555024298	0.18837521479562724	1.0
PTBXL	13786	19734	3	150	SPEC	0.5101531490420945	0.006930060797266704	0.0267125321009959	0.16800455328778408	1.0
PTBXL	13786	19734	4	150	SPEC	0.5093860299446237	0.006279829622723668	0.026551718141507103	0.22045798808417355	1.0
PTBXL	13786	19734	5	150	SPEC	1.002157918094023	0.006935990176025355	0.0289504338235938	0.1900163716893964	1.0
PTBXL	13786	19734	6	150	SPEC	0.43477714148689256	0.006540149810497607	0.027737418181034174	0.19048960859719047	1.0
PTBXL	13786	19734	7	150	SPEC	0.6775951832141713	0.006795678366176274	0.028476984826954883	0.17121691067967498	1.0
PTBXL	13786	19734	8	150	SPEC	0.6673425830143769	0.005515474825654011	0.021889126123762637	0.17714456922275357	1.0
PTBXL	13786	19734	9	150	SPEC	0.44056273210309965	0.006842838854362451	0.028650385998164867	0.19458269526614125	1.0
PTBXL	13786	19734	10	150	SPEC	0.5477026129029541	0.00749887575528743	0.03125711918169724	0.18576252040594413	1.0
PTBXL	13786	19734	1	150	SG0SPEC	0.2529033311968944	0.004162820107488369	0.025424671838989648	0.10368015833460126	1.0
PTBXL	13786	19734	2	150	SG0SPEC	0.42589174093888826	0.004129834778146861	0.021716061874192463	0.09809252296025141	1.0
PTBXL	13786	19734	3	150	SG0SPEC	0.388348733415559	0.004388911894360006	0.024187695684389655	0.10987001622679111	1.0
PTBXL	13786	19734	4	150	SG0SPEC	0.3052587004541335	0.004195161250290285	0.024844481082810694	0.11471349729914923	1.0
PTBXL	13786	19734	5	150	SG0SPEC	0.23219690035508056	0.004500513861090138	0.027051745994491654	0.09911510928937597	1.0
PTBXL	13786	19734	6	150	SG0SPEC	0.16308845712651307	0.004379731975475538	0.026287253675688033	0.09652764667125048	1.0
PTBXL	13786	19734	7	150	SG0SPEC	0.2730368148591043	0.004496255034475679	0.026657545233031075	0.1013512170499645	1.0
PTBXL	13786	19734	8	150	SG0SPEC	0.514463786423736	0.003398241412572389	0.02042182533449336	0.09105567320326888	1.0
PTBXL	13786	19734	9	150	SG0SPEC	0.27263801736107357	0.004478634114313339	0.026898136123551134	0.09416466094841146	1.0
PTBXL	13786	19734	10	150	SG0SPEC	0.21397465302737964	0.004762188866844535	0.029275038253409845	0.09919461431155398	1.0
PTBXL	3487	1036	1	40	FD	0.2225436138480255	0.002751478257183533	0.011364189224568687	0.09396913735379508	1.0
PTBXL	3487	1036	2	40	FD	0.16672536619437195	0.002829408706974088	0.012397098141504996	0.09483584787809084	1.0
PTBXL	3487	1036	3	40	FD	0.16840101293432816	0.003042314686614429	0.014066457018377611	0.09545847798892408	1.0
PTBXL	3487	1036	4	40	FD	0.16729356066816412	0.0027498783840037523	0.012600488148224587	0.09697171927686948	1.0
PTBXL	3487	1036	5	40	FD	0.15809558283541858	0.0030046594440627664	0.0137145526063761	0.09612283253775225	1.0
PTBXL	3487	1036	6	40	FD	0.15750066532990703	0.003162129537611232	0.013533101895782416	0.09591090831011419	1.0
PTBXL	3487	1036	7	40	FD	0.17745228354413534	0.0028613571634852016	0.012101377800282552	0.09878513683769113	1.0
PTBXL	3487	1036	8	40	FD	0.1704051669508514	0.002917885417034599	0.013496847835120795	0.09639071320445515	1.0
PTBXL	3487	1036	9	40	FD	0.1527345580330515	0.0030558532300940027	0.013893718853711528	0.09862498625639017	1.0
PTBXL	3487	1036	10	40	FD	0.16657318615146302	0.0032062531474021726	0.01379193812048516	0.09725540370161986	1.0
PTBXL	3487	1036	11	40	FD	0.1975943729065939	0.002848409083454861	0.011897738679565749	0.09674366238797807	1.0
PTBXL	3487	1036	12	40	FD	0.1721674980644859	0.0030494113325112717	0.013648533422695638	0.09090271024287545	1.0
PTBXL	3487	1036	13	40	FD	0.17600975898187723	0.002990312462528153	0.013810861907454307	0.09564895119117856	1.0
PTBXL	3487	1036	14	40	FD	0.16572002716303796	0.0030111326428413797	0.013416789668005642	0.09517361325424095	1.0
PTBXL	3487	1036	1	40	SG	0.18937881094617529	0.0023443505423821867	0.011287507577943834	0.0945260059276505	1.0
PTBXL	3487	1036	2	40	SG	0.260169540293079	0.002401769836060819	0.012319740241990295	0.0972287837728826	1.0
PTBXL	3487	1036	3	40	SG	0.31701989975434425	0.0026033573142221693	0.014000254502470721	0.09768661709517792	1.0
PTBXL	3487	1036	4	40	SG	0.17933532800129828	0.0023418611733986767	0.012538265008161457	0.09937925920553682	1.0
PTBXL	3487	1036	5	40	SG	0.15891041471613052	0.002576055864888296	0.01364528004866083	0.09712450034596955	1.0
PTBXL	3487	1036	6	40	SG	0.16137369356778192	0.002701010303489589	0.013446704542089525	0.09684443573559612	1.0
PTBXL	3487	1036	7	40	SG	0.18483435505875287	0.0024275626282651555	0.012018868958144545	0.10077939643289531	1.0
PTBXL	3487	1036	8	40	SG	0.3014535548294468	0.002493795843432167	0.013433997398069742	0.09846174777974633	1.0
PTBXL	3487	1036	9	40	SG	0.16191257456438146	0.0026045163393315107	0.013824282916609802	0.10054757464883018	1.0
PTBXL	3487	1036	10	40	SG	0.14368310304985374	0.0027302632586837633	0.013706452967462519	0.09853202335498049	1.0
PTBXL	3487	1036	11	40	SG	0.16718496318515164	0.002419507873454503	0.011815690040101409	0.09793922647338557	1.0
PTBXL	3487	1036	12	40	SG	0.17143536380103866	0.0026032352306824646	0.013573116379844789	0.09394346731184093	1.0
PTBXL	3487	1036	13	40	SG	0.16014892531797198	0.002555725243673759	0.013745708279780876	0.09820929717668846	1.0
PTBXL	3487	1036	14	40	SG	0.17351729888915451	0.0025613862143852224	0.01334030102605757	0.09797773740576267	1.0
PTBXL	3487	1036	1	40	SPEC	0.23108350056429638	0.0028409957207950693	0.0114710287339964	0.09724676847567215	1.0
PTBXL	3487	1036	2	40	SPEC	0.1749367637693296	0.002923671817101773	0.012509207499264	0.0976168483205567	1.0
PTBXL	3487	1036	3	40	SPEC	0.17465922883047558	0.0031391103641445115	0.014187433494196166	0.09830083440033661	1.0
PTBXL	3487	1036	4	40	SPEC	0.17435694433674426	0.0028393056500997417	0.012714188356511032	0.09981128936812102	1.0
PTBXL	3487	1036	5	40	SPEC	0.1753702246326902	0.0030993218390577655	0.013837831599166982	0.0994467425933192	1.0
PTBXL	3487	1036	6	40	SPEC	0.17417284438024694	0.0032634914335926547	0.013656404903552608	0.0991820016366137	1.0
PTBXL	3487	1036	7	40	SPEC	0.18484010437458076	0.0029564474679827663	0.012212207676284297	0.1018017680240797	1.0
PTBXL	3487	1036	8	40	SPEC	0.1763006126434498	0.0030129189757777675	0.013617338391823837	0.09941508467975058	1.0
PTBXL	3487	1036	9	40	SPEC	0.15751359491431374	0.003155669966028826	0.014020564907346768	0.10180939790276065	1.0
PTBXL	3487	1036	10	40	SPEC	0.16746570560228055	0.0033119939358034096	0.013918315989376491	0.1004282655896526	1.0
PTBXL	3487	1036	11	40	SPEC	0.1908438398157612	0.0029428610803001465	0.012007702184836884	0.09992440053746879	1.0
PTBXL	3487	1036	12	40	SPEC	0.17680655463294562	0.003147956884964193	0.013776156402781004	0.09343568989044508	1.0
PTBXL	3487	1036	13	40	SPEC	0.17809126989386526	0.0030869974692948037	0.013933145383906654	0.09850117773873575	1.0
PTBXL	3487	1036	14	40	SPEC	0.1698649273815231	0.003110370073993742	0.01353837556269395	0.0979187665979168	1.0
PTBXL	3487	1036	1	40	SG0SPEC	0.21824275729848042	0.002765250601939181	0.011328409097047692	0.09491744281108817	1.0
PTBXL	3487	1036	2	40	SG0SPEC	0.1668251687255436	0.0028424049639209493	0.012362242920904213	0.09614803022665142	1.0
PTBXL	3487	1036	3	40	SG0SPEC	0.1720648225673653	0.003056593772012247	0.01403396947500358	0.09668859644786718	1.0
PTBXL	3487	1036	4	40	SG0SPEC	0.17460093818334077	0.002763917101590662	0.012569380460890596	0.09828017200311404	1.0
PTBXL	3487	1036	5	40	SG0SPEC	0.16678344286062224	0.003018047957273709	0.013674626457768468	0.09703578738320266	1.0
PTBXL	3487	1036	6	40	SG0SPEC	0.15608064690541906	0.003178620220294564	0.013491645216895675	0.09687794043226139	1.0
PTBXL	3487	1036	7	40	SG0SPEC	0.17552669982615604	0.0028744088272918064	0.012064828821476505	0.10005477344553221	1.0
PTBXL	3487	1036	8	40	SG0SPEC	0.25748317922842484	0.0029300389825850206	0.013459733659112745	0.09755584432790647	1.0
PTBXL	3487	1036	9	40	SG0SPEC	0.15884655399565972	0.003070102328117822	0.013851952100521881	0.0997554676813809	1.0
PTBXL	3487	1036	10	40	SG0SPEC	0.2066051080207353	0.0032216923159018975	0.013749368550478463	0.09836975246065616	1.0
PTBXL	3487	1036	11	40	SG0SPEC	0.20683761800461908	0.0028625439012328075	0.011859974924410311	0.09783148915549779	1.0
PTBXL	3487	1036	12	40	SG0SPEC	0.1770112191781569	0.003064639229467876	0.013613759671075207	0.09222923884903747	1.0
PTBXL	3487	1036	13	40	SG0SPEC	0.18625373211114868	0.0030036811825543755	0.013775392429254	0.0969231235692196	1.0
PTBXL	3487	1036	14	40	SG0SPEC	0.17277195813473248	0.0030252460028090374	0.013381570827340667	0.09652229124355557	1.0
PTBXL	3487	1036	1	100	FD	0.26211165893528904	0.0029849037172843284	0.01239016622714179	0.09324514307174768	1.0
PTBXL	3487	1036	2	100	FD	0.27311901327461346	0.0030873602632921315	0.01340570142936998	0.10077932207076243	1.0
PTBXL	3487	1036	3	100	FD	0.22395941483897913	0.0033804423538295165	0.015161219606692866	0.09024730616537543	1.0
PTBXL	3487	1036	4	100	FD	0.2806466559271895	0.0029669427204369373	0.013528648211222238	0.10810741021205468	1.0
PTBXL	3487	1036	5	100	FD	0.25509015599163887	0.003392997312537456	0.014891468629132557	0.09949706854427162	1.0
PTBXL	3487	1036	6	100	FD	0.29555234110032436	0.0035725625480353784	0.014875805755947278	0.1176295285917951	1.0
PTBXL	3487	1036	7	100	FD	0.27729607905282716	0.0031021701646721848	0.01318661925017051	0.10508167099453361	1.0
PTBXL	3487	1036	8	100	FD	0.2972197946135088	0.0033190733785755265	0.014588822386962227	0.09086850812406143	1.0
PTBXL	3487	1036	9	100	FD	0.28917366773649095	0.0035110224944794183	0.015090894989617241	0.10825069742746035	1.0
PTBXL	3487	1036	10	100	FD	0.2635446259048825	0.0035412878177291485	0.014953495551269331	0.12022097459548836	1.0
PTBXL	3487	1036	11	100	FD	0.24550398991290656	0.003057791427439689	0.012913897570474618	0.11122269308480587	1.0
PTBXL	3487	1036	12	100	FD	0.32955919988996313	0.003410558101755818	0.014711384763909994	0.09580404205662832	1.0
PTBXL	3487	1036	13	100	FD	0.20533806429724108	0.0034438919682329584	0.015003773361471313	0.09583875281682648	1.0
PTBXL	3487	1036	14	100	FD	0.2554263757807665	0.003407382032320361	0.014523471846807322	0.09665917956723695	1.0
PTBXL	3487	1036	1	100	SG	0.11531167913324948	0.002415283052190713	0.012034125801466159	0.10682918044536135	1.0
PTBXL	3487	1036	2	100	SG	0.17508934624440042	0.0024645955734559576	0.013043245704469285	0.10258104940238211	1.0
PTBXL	3487	1036	3	100	SG	0.15112209340019503	0.0027051031128327834	0.014811522437724512	0.10428857479987312	1.0
PTBXL	3487	1036	4	100	SG	0.2053853278274661	0.0024061614301020837	0.013228893330250936	0.10538889150392086	1.0
PTBXL	3487	1036	5	100	SG	0.19009756001821282	0.0026816191544683926	0.014506690328917063	0.1127951213264335	1.0
PTBXL	3487	1036	6	100	SG	0.41266221022711336	0.002781692863748822	0.014436703819859344	0.1106264322616213	1.0
PTBXL	3487	1036	7	100	SG	0.12856599325606244	0.002495079656665596	0.012804429323447105	0.10734873793291597	1.0
PTBXL	3487	1036	8	100	SG	0.19234760718972588	0.0026078443323821134	0.014221106869722583	0.10844683382864695	1.0
PTBXL	3487	1036	9	100	SG	0.18645949023010785	0.002701167486545586	0.014718352804995236	0.11372281564932875	1.0
PTBXL	3487	1036	10	100	SG	0.23872337240469255	0.0027968157831054726	0.014581414327714837	0.10958303765146721	1.0
PTBXL	3487	1036	11	100	SG	0.32396051089189576	0.002467178537085654	0.012546424435794333	0.10713382747690944	1.0
PTBXL	3487	1036	12	100	SG	0.6951451231464928	0.0027006524067373495	0.014349639384670092	0.1009053514082967	1.0
PTBXL	3487	1036	13	100	SG	0.1818289390799494	0.002671613057376683	0.014591918339104087	0.10773424825462527	1.0
PTBXL	3487	1036	14	100	SG	0.19023361427450378	0.002639846182383204	0.014157638134406672	0.10445678502454457	1.0
PTBXL	3487	1036	1	100	SPEC	0.28602856959351947	0.0032445575507724423	0.012659960793388686	0.09846063443373186	1.0
PTBXL	3487	1036	2	100	SPEC	0.3532217551618697	0.0033596465805989413	0.01368274358106724	0.11014578780504226	1.0
PTBXL	3487	1036	3	100	SPEC	0.3663654666987874	0.003660807909950088	0.01544341064577246	0.09551574192818633	1.0
PTBXL	3487	1036	4	100	SPEC	0.3747720779882372	0.0032224225387974155	0.013783105343767123	0.12549900762464575	1.0
PTBXL	3487	1036	5	100	SPEC	0.320657288708884	0.0037359653808404134	0.015212487422190318	0.1017882890162817	1.0
PTBXL	3487	1036	6	100	SPEC	0.40933587977753155	0.003945942030225121	0.015216888961567114	0.13721179018651672	1.0
PTBXL	3487	1036	7	100	SPEC	0.30085342235078555	0.003389306939132771	0.013469100935115505	0.11728183559449529	1.0
PTBXL	3487	1036	8	100	SPEC	0.4069844645578315	0.003612342907284292	0.014886124073264522	0.09769065514997867	1.0
PTBXL	3487	1036	9	100	SPEC	0.42305484079846606	0.0038700153226528013	0.015436255869088332	0.11626510741487857	1.0
PTBXL	3487	1036	10	100	SPEC	0.36204012233683264	0.003874137697413001	0.015272913207388213	0.13924741361833978	1.0
PTBXL	3487	1036	11	100	SPEC	0.302431387823906	0.003322577595308592	0.013177208888717349	0.12693186751294913	1.0
PTBXL	3487	1036	12	100	SPEC	0.3477220991070841	0.003693096602456967	0.015013789519941175	0.10507824075476245	1.0
PTBXL	3487	1036	13	100	SPEC	0.25312597156438627	0.003771627983290982	0.015333155240106588	0.10098396573034804	1.0
PTBXL	3487	1036	14	100	SPEC	0.5408837657232551	0.0037687347504728034	0.014849177136113546	0.10698644985996461	1.0
PTBXL	3487	1036	1	100	SG0SPEC	0.25608675547814413	0.0029568391663213622	0.01196238453953102	0.10603719028280267	1.0
PTBXL	3487	1036	2	100	SG0SPEC	0.3432422926605334	0.003020363903397295	0.012964663658353632	0.09809261501363521	1.0
PTBXL	3487	1036	3	100	SG0SPEC	0.20969693752605464	0.0033180654195080358	0.014740861017233566	0.10211968204362383	1.0
PTBXL	3487	1036	4	100	SG0SPEC	0.2082683764880979	0.002922407750721849	0.013123777420398483	0.10093966240422729	1.0
PTBXL	3487	1036	5	100	SG0SPEC	0.282081206311955	0.0032916792259951857	0.01442457760892472	0.11101949728237845	1.0
PTBXL	3487	1036	6	100	SG0SPEC	0.2739382719158348	0.0034103843395805536	0.014318922069292047	0.11086306037514859	1.0
PTBXL	3487	1036	7	100	SG0SPEC	0.26907140501074667	0.0030474135081685685	0.012686445430451393	0.10318884034772653	1.0
PTBXL	3487	1036	8	100	SG0SPEC	0.331298184963324	0.0032110893739504946	0.014138836992806549	0.10381336868189926	1.0
PTBXL	3487	1036	9	100	SG0SPEC	0.29098978051460705	0.003352237745205411	0.014640972678322364	0.11165688358785304	1.0
PTBXL	3487	1036	10	100	SG0SPEC	0.1475408934653241	0.003417456110239078	0.01448317788813489	0.10813314917694515	1.0
PTBXL	3487	1036	11	100	SG0SPEC	0.22570685604861782	0.003005529873744184	0.012460978909355316	0.10485269754356054	1.0
PTBXL	3487	1036	12	100	SG0SPEC	0.2916015743271091	0.003332259678593223	0.014282656642951485	0.09737781132028611	1.0
PTBXL	3487	1036	13	100	SG0SPEC	0.21031432800284877	0.003305897065294141	0.0145016003892642	0.1070958585110655	1.0
PTBXL	3487	1036	14	100	SG0SPEC	0.1882514024443542	0.0032589889312614477	0.014063333486947648	0.10011309155519389	1.0
PTBXL	3487	1036	1	150	FD	0.2839124460489984	0.0030867838752328806	0.012472418143869866	0.09480724195362004	1.0
PTBXL	3487	1036	2	150	FD	0.38009302280622265	0.0032804258700171976	0.013570534974708915	0.11154537905754956	1.0
PTBXL	3487	1036	3	150	FD	0.2966400166387182	0.003572406011266363	0.015330493461743368	0.11167688004567496	1.0
PTBXL	3487	1036	4	150	FD	0.3613592129630029	0.003101200367749356	0.013655926690964286	0.10792697229708202	1.0
PTBXL	3487	1036	5	150	FD	0.3968782968785758	0.0035174508724690476	0.014947429949499177	0.09694701586650681	1.0
PTBXL	3487	1036	6	150	FD	0.337155079577171	0.003724130871688188	0.01499689959617866	0.1208739118589026	1.0
PTBXL	3487	1036	7	150	FD	0.3760585616082064	0.003287033744721613	0.013326076721703524	0.10760193473302049	1.0
PTBXL	3487	1036	8	150	FD	0.2667964860343523	0.0035035612772271367	0.014705969630421369	0.11193048371553926	1.0
PTBXL	3487	1036	9	150	FD	0.28499805111096	0.003640633890590138	0.015183282667390819	0.1026684398713356	1.0
PTBXL	3487	1036	10	150	FD	0.32308270143274875	0.0036798861523273953	0.015047741250754506	0.1220953009806816	1.0
PTBXL	3487	1036	11	150	FD	0.3223013016911653	0.003191106784425185	0.013022289042050057	0.11389574210086009	1.0
PTBXL	3487	1036	12	150	FD	0.29360387910835883	0.0035474407407308983	0.01478650608378208	0.10738678799240893	1.0
PTBXL	3487	1036	13	150	FD	0.3579375615516248	0.003579538908205974	0.01513513659380455	0.09649966674837662	1.0
PTBXL	3487	1036	14	150	FD	0.32510152199405756	0.003594400283322219	0.014579700504532729	0.10484875587051568	1.0
PTBXL	3487	1036	1	150	SG	0.14665217111610707	0.0024147458074578977	0.012038317563938765	0.1068939011828489	1.0
PTBXL	3487	1036	2	150	SG	1.6503799699496788	0.0024649245605256986	0.013043129222813301	0.10284869155948195	1.0
PTBXL	3487	1036	3	150	SG	0.1597634043426149	0.002705300206403105	0.01480924712685187	0.10429201351562215	1.0
PTBXL	3487	1036	4	150	SG	0.19436922556992	0.002407286616407365	0.013230879581026572	0.10548993389420945	1.0
PTBXL	3487	1036	5	150	SG	0.17800720165786132	0.0026813120237568133	0.014515532530339626	0.11296722364099121	1.0
PTBXL	3487	1036	6	150	SG	0.3423350627760965	0.0027812227203311024	0.01444793115650994	0.11080065907736285	1.0
PTBXL	3487	1036	7	150	SG	0.45423206802991956	0.002495405515217042	0.012813156101875715	0.1074910263498195	1.0
PTBXL	3487	1036	8	150	SG	0.23292409409355197	0.002606827168238296	0.014227079267655244	0.1085102672950067	1.0
PTBXL	3487	1036	9	150	SG	0.2552816381382372	0.002700144860852562	0.014721852707221032	0.11388451965497559	1.0
PTBXL	3487	1036	10	150	SG	0.26134638551331973	0.0027949665614233794	0.014595002497082185	0.1097199695939099	1.0
PTBXL	3487	1036	11	150	SG	0.245975367803481	0.0024680075189102194	0.012551438025320289	0.10722765887019961	1.0
PTBXL	3487	1036	12	150	SG	0.2701146592209176	0.0026991360676456473	0.01435324151099594	0.10099734086672914	1.0
PTBXL	3487	1036	13	150	SG	0.30270429669456195	0.002671064499842941	0.014596184871023682	0.10853404070272275	1.0
PTBXL	3487	1036	14	150	SG	0.2306812248100391	0.0026377813133992697	0.014166060384725364	0.10449673709392371	1.0
PTBXL	3487	1036	1	150	SPEC	0.5837952058633473	0.003770109376626661	0.012909329981741286	0.19599663912383694	1.0
PTBXL	3487	1036	2	150	SPEC	0.7616617586438857	0.004176343507572688	0.014103937164222804	0.24027619194423183	1.0
PTBXL	3487	1036	3	150	SPEC	0.4832922260157744	0.004642666364277694	0.01589129093940788	0.2986016903504445	1.0
PTBXL	3487	1036	4	150	SPEC	0.721816653462648	0.003827435667128628	0.014101043330937554	0.19956922687164996	1.0
PTBXL	3487	1036	5	150	SPEC	0.5487240151793948	0.004430566646494004	0.015478115191304412	0.21560635848174503	1.0
PTBXL	3487	1036	6	150	SPEC	0.6790791066948673	0.004566608830683405	0.01550462139844677	0.17647306189723191	1.0
PTBXL	3487	1036	7	150	SPEC	0.5763719203168972	0.004332617243911376	0.01391608214975583	0.2414885747304892	1.0
PTBXL	3487	1036	8	150	SPEC	0.7973696079228294	0.004525381766160624	0.015256304385941255	0.27445200845909795	1.0
PTBXL	3487	1036	9	150	SPEC	0.5356831309299124	0.004544320978778643	0.015752119296909266	0.214066900300666	1.0
PTBXL	3487	1036	10	150	SPEC	0.5303839702880354	0.004468388140334471	0.015570270289110502	0.22089956165981015	1.0
PTBXL	3487	1036	11	150	SPEC	0.7363386635446297	0.004097875192013164	0.013485753115463935	0.24113782182391422	1.0
PTBXL	3487	1036	12	150	SPEC	0.6135758826276299	0.0045301500552215315	0.015303092611634126	0.25678709764764357	1.0
PTBXL	3487	1036	13	150	SPEC	0.5061580864835606	0.0044079162268504096	0.01565011189761473	0.2254127231352848	1.0
PTBXL	3487	1036	14	150	SPEC	0.6291296701256174	0.004609409093438053	0.015169828663773076	0.22522188045389038	1.0
PTBXL	3487	1036	1	150	SG0SPEC	0.24999007792609393	0.002986759799937979	0.01197268705792144	0.10879408506877704	1.0
PTBXL	3487	1036	2	150	SG0SPEC	0.24902548646598602	0.003039722723003822	0.012966227632441256	0.09457738582203676	1.0
PTBXL	3487	1036	3	150	SG0SPEC	0.3306864270608668	0.0033521982317431896	0.014755450135668764	0.1053955677486473	1.0
PTBXL	3487	1036	4	150	SG0SPEC	0.31708658604707995	0.0029461269988118504	0.013126927716714766	0.09977371557702218	1.0
PTBXL	3487	1036	5	150	SG0SPEC	0.28831512859759156	0.0033249816097816994	0.014430582457265983	0.11326802243777864	1.0
PTBXL	3487	1036	6	150	SG0SPEC	0.5017006554236798	0.003435487166100448	0.014333494954871141	0.11544380309179984	1.0
PTBXL	3487	1036	7	150	SG0SPEC	0.2374101826398426	0.0030728846628315827	0.012703730580316711	0.10414846089465413	1.0
PTBXL	3487	1036	8	150	SG0SPEC	0.3275841421825148	0.003232745862012721	0.014148165324479106	0.1039169608065796	1.0
PTBXL	3487	1036	9	150	SG0SPEC	0.4862243734716076	0.0033750911633979247	0.014656070024217933	0.1153870402280965	1.0
PTBXL	3487	1036	10	150	SG0SPEC	0.24765708800554	0.003436037896151954	0.014500636716589872	0.11082272022483085	1.0
PTBXL	3487	1036	11	150	SG0SPEC	0.3615577718752404	0.0030289337295289188	0.012460999516656149	0.10833155061406946	1.0
PTBXL	3487	1036	12	150	SG0SPEC	0.5905885031192808	0.0033490349293310946	0.014288183918720098	0.10208833302590647	1.0
PTBXL	3487	1036	13	150	SG0SPEC	0.289311754017743	0.003330804439115555	0.014511275636669452	0.11158914083561904	1.0
PTBXL	3487	1036	14	150	SG0SPEC	0.2458735576126964	0.003278245557821113	0.014083927337036095	0.1027850294493927	1.0
PTBXL	7876	8152	1	40	FD	0.3095030604624704	0.002224273387673641	0.011164656936882527	0.04527220955313231	1.0
PTBXL	7876	8152	2	40	FD	0.15855220473510057	0.002524345769092724	0.013295331897698543	0.04530856597434941	1.0
PTBXL	7876	8152	3	40	FD	0.18980170653509398	0.0023874297460445095	0.01313128119586034	0.052880239848134135	1.0
PTBXL	7876	8152	4	40	FD	0.15270532752923052	0.0024085367704925705	0.013444325078440698	0.055303257727965495	1.0
PTBXL	7876	8152	5	40	FD	0.15738028917943933	0.002514517602055322	0.012269986838336832	0.05379614961213977	1.0
PTBXL	7876	8152	6	40	FD	0.13688239537800298	0.005284891466349801	0.012330934365183507	0.013257557613685422	1.0
PTBXL	7876	8152	7	40	FD	0.1360530772950352	0.002501570967733405	0.013529611492758064	0.04825944003401554	1.0
PTBXL	7876	8152	8	40	FD	0.13616668618304115	0.00242495510218032	0.012972061403748424	0.05921110754274735	1.0
PTBXL	7876	8152	9	40	FD	0.1587566295568796	0.002363184954214	0.012826107917829344	0.060140836859770445	1.0
PTBXL	7876	8152	10	40	FD	0.1471381052437195	0.0024074823070981757	0.012349087384793423	0.0608747348315533	1.0
PTBXL	7876	8152	11	40	FD	0.13975458192157914	0.0028015165349944368	0.013756359015167611	0.043218433980808345	1.0
PTBXL	7876	8152	12	40	FD	0.16056864817873445	0.002483369472289751	0.013100126947857607	0.04588079459335909	1.0
PTBXL	7876	8152	13	40	FD	0.1339729279576266	0.002398493818175673	0.01289598883994185	0.04809319520751783	1.0
PTBXL	7876	8152	14	40	FD	0.12456342843090153	0.0023856876169280564	0.013078614202810285	0.05410893486072782	1.0
PTBXL	7876	8152	1	40	SG	0.14428923740632302	0.0019302475928430368	0.011063377387978284	0.0448174653585017	1.0
PTBXL	7876	8152	2	40	SG	0.10216616550186254	0.002181350765533684	0.013181232839011653	0.04569475697403466	1.0
PTBXL	7876	8152	3	40	SG	0.12492973624222961	0.0020711881332260724	0.013031557282628432	0.05269559546215284	1.0
PTBXL	7876	8152	4	40	SG	0.16103230804744004	0.0020932960148747973	0.013354179966708075	0.05478217099841604	1.0
PTBXL	7876	8152	5	40	SG	0.19941965950928042	0.002161489008900411	0.012154719367120821	0.053656060525230906	1.0
PTBXL	7876	8152	6	40	SG	0.140944229921803	0.004840486322542532	0.01203754441130184	0.012732054032050584	1.0
PTBXL	7876	8152	7	40	SG	0.12129900187810196	0.0021883332611715824	0.01342679081726126	0.0467173974967983	1.0
PTBXL	7876	8152	8	40	SG	0.12530571010792238	0.0021027958450946962	0.01287820045816908	0.05794545050644097	1.0
PTBXL	7876	8152	9	40	SG	0.1516096645287412	0.0020574290976905956	0.012734807142437559	0.05894328751982487	1.0
PTBXL	7876	8152	10	40	SG	0.14784338257404683	0.0021081486535152708	0.012251471996411398	0.05859050507500909	1.0
PTBXL	7876	8152	11	40	SG	0.12320656951465786	0.0024438632837171037	0.013625176379309755	0.04293660760827568	1.0
PTBXL	7876	8152	12	40	SG	0.12340801131448563	0.002157499888220849	0.012990578101268167	0.04571996587472828	1.0
PTBXL	7876	8152	13	40	SG	0.11671580681588464	0.002090468117880774	0.012796939963845514	0.0479273307366625	1.0
PTBXL	7876	8152	14	40	SG	0.10849623251789581	0.002085827580897026	0.012982864643809348	0.05369345507803017	1.0
PTBXL	7876	8152	1	40	SPEC	0.20765748410021723	0.0022970083632428214	0.011246275447101209	0.04720426775356617	1.0
PTBXL	7876	8152	2	40	SPEC	0.1566474819851877	0.0026075384899325316	0.013384197255268192	0.047141042958865044	1.0
PTBXL	7876	8152	3	40	SPEC	0.14911988824301864	0.0024637399876892047	0.013219011894611842	0.0550242683217898	1.0
PTBXL	7876	8152	4	40	SPEC	0.14603635937950746	0.002480916187666209	0.013539108199385553	0.05765283567069643	1.0
PTBXL	7876	8152	5	40	SPEC	0.18420605882798433	0.002596262958244433	0.012357381949618247	0.05588649175492232	1.0
PTBXL	7876	8152	6	40	SPEC	0.13556701780607283	0.005379554085828478	0.01245964584319255	0.013899327984167695	1.0
PTBXL	7876	8152	7	40	SPEC	0.17375238197168938	0.002575484305679863	0.013621146275219608	0.05062507128994615	1.0
PTBXL	7876	8152	8	40	SPEC	0.13928699485617135	0.0025006994456254765	0.013061982595946677	0.06200035856142792	1.0
PTBXL	7876	8152	9	40	SPEC	0.16028660881876955	0.0024348777743370786	0.012914932102140654	0.06284443335098362	1.0
PTBXL	7876	8152	10	40	SPEC	0.15041117195196563	0.0024773375002939014	0.012439032185126863	0.06381334283768055	1.0
PTBXL	7876	8152	11	40	SPEC	0.1505339531430253	0.002888075902184398	0.013852299873091332	0.04494614383625859	1.0
PTBXL	7876	8152	12	40	SPEC	0.15570990878246177	0.0025622709885389774	0.013190466299457167	0.04770886157680593	1.0
PTBXL	7876	8152	13	40	SPEC	0.13559877537576173	0.0024708151418547115	0.012987036619049788	0.05005478693889496	1.0
PTBXL	7876	8152	14	40	SPEC	0.1407724589712213	0.0024569794555478214	0.0131646741092961	0.05632818512441902	1.0
PTBXL	7876	8152	1	40	SG0SPEC	0.21952081079156138	0.0022227298138895375	0.011131161695007356	0.04541594342405895	1.0
PTBXL	7876	8152	2	40	SG0SPEC	0.17369008770188313	0.002522521647232032	0.013253513479039641	0.045500274714606194	1.0
PTBXL	7876	8152	3	40	SG0SPEC	0.19170718463527095	0.0023856804107786986	0.013095261280590036	0.053188388130568046	1.0
PTBXL	7876	8152	4	40	SG0SPEC	0.15832060353113298	0.002411538388244409	0.013396007739279474	0.055539614614304254	1.0
PTBXL	7876	8152	5	40	SG0SPEC	0.15095421593952174	0.0025113385342896742	0.012240160329582516	0.054226099172849734	1.0
PTBXL	7876	8152	6	40	SG0SPEC	0.13542081117783433	0.005319701339247957	0.012344406961128181	0.013181533754958548	1.0
PTBXL	7876	8152	7	40	SG0SPEC	0.1324107890847817	0.002504512949412331	0.013495807561455388	0.04828982927603051	1.0
PTBXL	7876	8152	8	40	SG0SPEC	0.13980084490161263	0.0024253336655382374	0.012933270731591399	0.059454289875337164	1.0
PTBXL	7876	8152	9	40	SG0SPEC	0.1619622485168597	0.0023646280070856117	0.012782411440702248	0.06038693929708405	1.0
PTBXL	7876	8152	10	40	SG0SPEC	0.15193826116472164	0.0024106088372945456	0.012307204493312334	0.06091940656148994	1.0
PTBXL	7876	8152	11	40	SG0SPEC	0.14581231843917503	0.0028007269434268058	0.013720718356061012	0.04349771865762991	1.0
PTBXL	7876	8152	12	40	SG0SPEC	0.18978370586933416	0.0024800575408194933	0.013066488523949408	0.046103964498719105	1.0
PTBXL	7876	8152	13	40	SG0SPEC	0.15893033399850118	0.0024017630220064504	0.012851040108902655	0.04833317094071182	1.0
PTBXL	7876	8152	14	40	SG0SPEC	0.1241950884770278	0.0023868516965318875	0.01304640722351569	0.05449657845122044	1.0
PTBXL	7876	8152	1	100	FD	0.2933913444080971	0.003974010285356057	0.012593477218452052	0.0653338130396451	1.0
PTBXL	7876	8152	2	100	FD	0.29391315493574344	0.0038736881903720945	0.014657899835803406	0.07186296384940237	1.0
PTBXL	7876	8152	3	100	FD	0.32452742054889433	0.0037735123218440494	0.014439588158528653	0.0689667109278116	1.0
PTBXL	7876	8152	4	100	FD	0.35993740895048004	0.0037443081934725327	0.01477806163287022	0.07991204629080173	1.0
PTBXL	7876	8152	5	100	FD	0.2843737905946741	0.004364599962741919	0.013800387231219353	0.058764575458183387	1.0
PTBXL	7876	8152	6	100	FD	0.2742114815001973	0.005898175957819237	0.01301088137953762	0.030300816542554586	1.0
PTBXL	7876	8152	7	100	FD	0.39348529986475406	0.0038168988166663097	0.014769538785703413	0.07193318955702548	1.0
PTBXL	7876	8152	8	100	FD	0.551757013994976	0.0037126512854832355	0.014248769263490762	0.06722846297417041	1.0
PTBXL	7876	8152	9	100	FD	0.24059995590792677	0.003713757904165059	0.014176989028762707	0.06691958448267751	1.0
PTBXL	7876	8152	10	100	FD	0.33472448801656707	0.0038704496204207046	0.013829588305812344	0.06604144852695322	1.0
PTBXL	7876	8152	11	100	FD	0.2993103662268903	0.004656443425394654	0.015399740128204872	0.06826514534117213	1.0
PTBXL	7876	8152	12	100	FD	0.4827012252764931	0.003943062380736758	0.014454176821202341	0.07225521258115876	1.0
PTBXL	7876	8152	13	100	FD	0.5101805267677881	0.0036633983323181834	0.014242724462790216	0.08013242135142609	1.0
PTBXL	7876	8152	14	100	FD	0.36169199410078484	0.0036401686744720134	0.014377083332902623	0.06489089321375995	1.0
PTBXL	7876	8152	1	100	SG	0.2309313009701906	0.00209591151706814	0.011622052447621514	0.06136191201770826	1.0
PTBXL	7876	8152	2	100	SG	0.24192289412397647	0.002359449588047033	0.013841593824686516	0.05366120029493506	1.0
PTBXL	7876	8152	3	100	SG	0.21353901708877848	0.00223136777365624	0.01359500310193819	0.06290985157251128	1.0
PTBXL	7876	8152	4	100	SG	0.1547708888864527	0.00220738149058859	0.013972103057486628	0.06229745596161333	1.0
PTBXL	7876	8152	5	100	SG	0.2282256026629147	0.002398912439082611	0.012702491742714296	0.06260057504924856	1.0
PTBXL	7876	8152	6	100	SG	0.161989530184076	0.004864694944896557	0.01214612469100031	0.018793620824615748	1.0
PTBXL	7876	8152	7	100	SG	0.17155102310122985	0.0023168874879940663	0.013975004160916323	0.05683882787903237	1.0
PTBXL	7876	8152	8	100	SG	0.17179887581833306	0.002233524662554976	0.013490519238834986	0.06675913076018604	1.0
PTBXL	7876	8152	9	100	SG	0.15404973531712832	0.0021928460538967703	0.013361655738135868	0.07294683020427685	1.0
PTBXL	7876	8152	10	100	SG	0.1544264810311972	0.0022635876340169584	0.012923094339628037	0.07382556459105492	1.0
PTBXL	7876	8152	11	100	SG	0.18967578717717182	0.0026348598080371518	0.014281570419021688	0.04719998389590613	1.0
PTBXL	7876	8152	12	100	SG	0.20695628588133147	0.0023260449387093587	0.013545865268688308	0.04996284941011486	1.0
PTBXL	7876	8152	13	100	SG	0.19137325868384106	0.002207115143653538	0.013455741730381396	0.05645018944356197	1.0
PTBXL	7876	8152	14	100	SG	0.18919961583344308	0.0022137562555442957	0.013545617557860108	0.05746528614857519	1.0
PTBXL	7876	8152	1	100	SPEC	0.4192895201117669	0.005054915623468851	0.013217240461883136	0.09779493324838577	1.0
PTBXL	7876	8152	2	100	SPEC	0.4506653680503893	0.004849312606519799	0.015192511363877876	0.10399402564038505	1.0
PTBXL	7876	8152	3	100	SPEC	0.859604590179533	0.004742522889958148	0.014999854464356565	0.0994027203832522	1.0
PTBXL	7876	8152	4	100	SPEC	0.43546499273646755	0.00472525504409925	0.015330528861729425	0.1162873663567955	1.0
PTBXL	7876	8152	5	100	SPEC	0.4957924308592064	0.005478293359351786	0.014493015507078478	0.08515105697760897	1.0
PTBXL	7876	8152	6	100	SPEC	0.3368506902976638	0.006813437722676315	0.013704737098324827	0.044521103544168314	1.0
PTBXL	7876	8152	7	100	SPEC	0.38700885267048046	0.004739267765696852	0.01529683517751104	0.10773051170222717	1.0
PTBXL	7876	8152	8	100	SPEC	0.4938277230475844	0.004679320796433027	0.014771154994296161	0.10584028956936091	1.0
PTBXL	7876	8152	9	100	SPEC	0.5605156868659561	0.0046826988139539805	0.014732139025679845	0.10278549363668299	1.0
PTBXL	7876	8152	10	100	SPEC	0.4347907769073438	0.004917259726853205	0.01444409694438882	0.09872475660610194	1.0
PTBXL	7876	8152	11	100	SPEC	0.4205487996438496	0.005898624154616009	0.016130454474405594	0.10431622169447559	1.0
PTBXL	7876	8152	12	100	SPEC	0.4822110113183849	0.00494450999665497	0.015037128193196504	0.10678093751134751	1.0
PTBXL	7876	8152	13	100	SPEC	0.3563248729510188	0.0046066546989430805	0.01478171278938099	0.11021393266945421	1.0
PTBXL	7876	8152	14	100	SPEC	0.3988637401864143	0.004541629981681294	0.014904155275519282	0.09619100043000146	1.0
PTBXL	7876	8152	1	100	SG0SPEC	0.280534367460088	0.002793760872798814	0.011752727638507834	0.06099216456835356	1.0
PTBXL	7876	8152	2	100	SG0SPEC	0.22869531880382132	0.003082230962201579	0.01394135411267612	0.049247651302883576	1.0
PTBXL	7876	8152	3	100	SG0SPEC	0.20713823290437852	0.0028889096742495844	0.013699487241244519	0.06174574339363974	1.0
PTBXL	7876	8152	4	100	SG0SPEC	0.31677938742881184	0.0028189033683753205	0.014029099063404882	0.05921067759220549	1.0
PTBXL	7876	8152	5	100	SG0SPEC	0.26601217715368947	0.0032713488470689275	0.012921524164781284	0.05711825192617616	1.0
PTBXL	7876	8152	6	100	SG0SPEC	0.174820523926877	0.005427653953912803	0.012529393014691522	0.02314383257669384	1.0
PTBXL	7876	8152	7	100	SG0SPEC	0.3926554655369383	0.0029975858832831394	0.014091969290230362	0.05705828743494956	1.0
PTBXL	7876	8152	8	100	SG0SPEC	0.22802709180467862	0.0028749936874044577	0.013562349085105199	0.06408646046797366	1.0
PTBXL	7876	8152	9	100	SG0SPEC	0.3086648872261856	0.0028517532660013185	0.013436416519717866	0.07077153120245405	1.0
PTBXL	7876	8152	10	100	SG0SPEC	0.23599874236250565	0.00294000672846655	0.01301915200304462	0.07272152336639949	1.0
PTBXL	7876	8152	11	100	SG0SPEC	0.391099918873643	0.0034921014831582413	0.014475941067673881	0.0465892130816452	1.0
PTBXL	7876	8152	12	100	SG0SPEC	0.274594312401809	0.003013152612579852	0.01366263814990692	0.04727729381786444	1.0
PTBXL	7876	8152	13	100	SG0SPEC	0.2422315807419918	0.002818819655574421	0.013497316348716766	0.05428323994266214	1.0
PTBXL	7876	8152	14	100	SG0SPEC	0.2927369545709373	0.002849483690079605	0.013624842402896919	0.054121967986575294	1.0
PTBXL	7876	8152	1	150	FD	0.4461963220847506	0.004314978642848615	0.012924356563187881	0.06892694676390614	1.0
PTBXL	7876	8152	2	150	FD	0.3281178121830743	0.004517485877566159	0.015022087890787102	0.10009352733037893	1.0
PTBXL	7876	8152	3	150	FD	0.37287405015259195	0.004443991890193181	0.014984612892044976	0.09272480098263047	1.0
PTBXL	7876	8152	4	150	FD	0.3220444801975557	0.004288148337294987	0.015185658109202155	0.09726860226847682	1.0
PTBXL	7876	8152	5	150	FD	0.3688691137851675	0.004944092717326515	0.014253583897213873	0.07576414641306167	1.0
PTBXL	7876	8152	6	150	FD	0.25975117036918005	0.0062639553303026636	0.013334063631500338	0.046769064290821144	1.0
PTBXL	7876	8152	7	150	FD	0.3565049581747578	0.004311211035315838	0.015127454861476826	0.1017683263020504	1.0
PTBXL	7876	8152	8	150	FD	0.41294360852475104	0.004174573773139031	0.014578807622358829	0.08693218947521608	1.0
PTBXL	7876	8152	9	150	FD	0.3451008661238236	0.0042567413824451585	0.014653437725601973	0.09495542631896453	1.0
PTBXL	7876	8152	10	150	FD	0.5299320975951711	0.004564127307728625	0.014321207325040724	0.08281088576097144	1.0
PTBXL	7876	8152	11	150	FD	0.3407620317425475	0.005379571232779951	0.015908586213478647	0.07487888894802537	1.0
PTBXL	7876	8152	12	150	FD	0.3961836992479217	0.004466093690820461	0.014898102404169798	0.09218229921526942	1.0
PTBXL	7876	8152	13	150	FD	0.5520161377620146	0.00418354333656941	0.014606212097720435	0.0884106989764788	1.0
PTBXL	7876	8152	14	150	FD	0.36602678566232344	0.00415516565056043	0.014733354920173174	0.08858797647971434	1.0
PTBXL	7876	8152	1	150	SG	0.4043289029746516	0.0020927326063037805	0.011618063172838748	0.060794740762775266	1.0
PTBXL	7876	8152	2	150	SG	0.19057791987760167	0.002359778079923522	0.013840578271865994	0.05278779529414688	1.0
PTBXL	7876	8152	3	150	SG	0.17383783849554524	0.002232170985416603	0.013596666611973042	0.06172828550000232	1.0
PTBXL	7876	8152	4	150	SG	0.193671149983909	0.002207332539916693	0.013969384228432247	0.0602755240745072	1.0
PTBXL	7876	8152	5	150	SG	0.22098821713520847	0.002397344880999083	0.01270831677391618	0.06183195956367914	1.0
PTBXL	7876	8152	6	150	SG	0.15816262424639504	0.004854605934146727	0.012142027990240903	0.0188170268731865	1.0
PTBXL	7876	8152	7	150	SG	0.15613099701275487	0.0023150421301967633	0.013977423620635183	0.05550326860079351	1.0
PTBXL	7876	8152	8	150	SG	0.1709165457235342	0.0022314335292309344	0.013491469976253948	0.06604494751525956	1.0
PTBXL	7876	8152	9	150	SG	0.19244572225584153	0.002190696032833173	0.01335762892274262	0.07120942881872076	1.0
PTBXL	7876	8152	10	150	SG	0.16787391788597245	0.0022604301679593334	0.012928174282430514	0.07270464881315981	1.0
PTBXL	7876	8152	11	150	SG	0.20849809358845864	0.002630308764981011	0.014285234740180657	0.04614159646128038	1.0
PTBXL	7876	8152	12	150	SG	0.2527385135384958	0.0023259311393939996	0.013544099598539116	0.04813154054070436	1.0
PTBXL	7876	8152	13	150	SG	0.16491415319019165	0.0022091032038430176	0.013453849901189486	0.055842864072902405	1.0
PTBXL	7876	8152	14	150	SG	0.5659291364806627	0.0022145740392988432	0.013544988698309189	0.05766532022631131	1.0
PTBXL	7876	8152	1	150	SPEC	0.6604697952870321	0.006684638683245473	0.014287104326146077	0.09159253296915487	1.0
PTBXL	7876	8152	2	150	SPEC	1.2437416515378799	0.007142745869644762	0.01653665146008023	0.12523320554100836	1.0
PTBXL	7876	8152	3	150	SPEC	0.6744602278218884	0.007315670935442134	0.01672314929160819	0.11892029766736342	1.0
PTBXL	7876	8152	4	150	SPEC	0.5208035562573243	0.00711213614737401	0.01672484759670462	0.13886256737736058	1.0
PTBXL	7876	8152	5	150	SPEC	0.46433552729006533	0.007941127083322567	0.016129217622062555	0.10671222094565566	1.0
PTBXL	7876	8152	6	150	SPEC	0.5299772224334655	0.008521092905007546	0.014992230879557639	0.10758819713645819	1.0
PTBXL	7876	8152	7	150	SPEC	0.7524404839295283	0.006843943308082894	0.016476014344394732	0.12609905137281324	1.0
PTBXL	7876	8152	8	150	SPEC	0.7934914483057447	0.006634105041355494	0.015889394900930474	0.11070880821235585	1.0
PTBXL	7876	8152	9	150	SPEC	0.6026255078669831	0.00720733077198743	0.016341881007533456	0.13793423059744642	1.0
PTBXL	7876	8152	10	150	SPEC	0.5312073479146597	0.007843949210136395	0.016268880420432185	0.13850524677778575	1.0
PTBXL	7876	8152	11	150	SPEC	0.4263475697961462	0.008773468841524683	0.01787254265079697	0.12146383804645518	1.0
PTBXL	7876	8152	12	150	SPEC	0.5541423324838037	0.0075383609747865545	0.01660697181863589	0.12656478821258257	1.0
PTBXL	7876	8152	13	150	SPEC	0.6183580222629785	0.006457369126246347	0.015941313270451164	0.11696982270117816	1.0
PTBXL	7876	8152	14	150	SPEC	0.8122850377298392	0.00693309152908415	0.016201653242792702	0.10516125036268956	1.0
PTBXL	7876	8152	1	150	SG0SPEC	0.4558485887338315	0.0029600658387361166	0.011778304417037281	0.05695969318664453	1.0
PTBXL	7876	8152	2	150	SG0SPEC	0.38401555174651975	0.00326647880445301	0.01397824755205077	0.07028848227494104	1.0
PTBXL	7876	8152	3	150	SG0SPEC	0.36989371263275006	0.003145107976345045	0.01375111506088582	0.06988496050606814	1.0
PTBXL	7876	8152	4	150	SG0SPEC	0.40163751488643146	0.0029906016676233614	0.014062593726057372	0.07480304593840062	1.0
PTBXL	7876	8152	5	150	SG0SPEC	0.3089679306241575	0.0035058773074682285	0.012971048669090818	0.05585747313542459	1.0
PTBXL	7876	8152	6	150	SG0SPEC	0.300530516480339	0.005452328490105875	0.01258178903396431	0.029877726618998093	1.0
PTBXL	7876	8152	7	150	SG0SPEC	0.3426252416289756	0.003174558409468482	0.014123309130144595	0.07179977555676563	1.0
PTBXL	7876	8152	8	150	SG0SPEC	0.2701795134476541	0.003048689000327081	0.01359467263323429	0.07726940495618628	1.0
PTBXL	7876	8152	9	150	SG0SPEC	0.3760889923250821	0.0030812028205827583	0.013476201885523061	0.07486213914519528	1.0
PTBXL	7876	8152	10	150	SG0SPEC	0.2887543039175886	0.003218840116690342	0.013080464898087892	0.08658353965526673	1.0
PTBXL	7876	8152	11	150	SG0SPEC	0.32520033843969276	0.0037558180186153976	0.014544558652379785	0.06207558951192871	1.0
PTBXL	7876	8152	12	150	SG0SPEC	0.36638297917423424	0.0032626536494404974	0.013716158863908035	0.0630115536426868	1.0
PTBXL	7876	8152	13	150	SG0SPEC	0.3007876141286628	0.003000719934028365	0.013539318240673366	0.0734507839811538	1.0
PTBXL	7876	8152	14	150	SG0SPEC	0.42834816298278783	0.003035672445083455	0.013654846879940811	0.07987163518427899	1.0
PTBXL	13494	19272	1	40	FD	0.14462717908552225	0.0018967523761443106	0.006651670776278889	0.0611845908158953	1.0
PTBXL	13494	19272	2	40	FD	0.14295533795398815	0.0020848845621558015	0.007745527222793929	0.0704360695404537	1.0
PTBXL	13494	19272	3	40	FD	0.17214420827783306	0.002027227612900892	0.0070639001218183745	0.07142201778825735	1.0
PTBXL	13494	19272	4	40	FD	0.21002153417890065	0.002120349027014314	0.00785064057931869	0.07094497555113498	1.0
PTBXL	13494	19272	5	40	FD	0.15439104994618233	0.0020329174937891792	0.0077998307913520575	0.07202814688863061	1.0
PTBXL	13494	19272	6	40	FD	0.18927039046087507	0.0021503834533762073	0.008032965804554542	0.07072499728064252	1.0
PTBXL	13494	19272	7	40	FD	0.13624020271457885	0.002045930306917394	0.007778298113018794	0.06590425271625001	1.0
PTBXL	13494	19272	8	40	FD	0.15292155817895073	0.0020264317574327935	0.0074548744159041915	0.06132488381856177	1.0
PTBXL	13494	19272	1	40	SG	0.13999362264461992	0.0016517143506575662	0.0065768273074998124	0.06740329584501971	1.0
PTBXL	13494	19272	2	40	SG	0.12874029242037766	0.0018320910423567963	0.007672685320565504	0.07364916622205063	1.0
PTBXL	13494	19272	3	40	SG	0.16100283501891122	0.001754528786337317	0.006999735634240354	0.07670701029311398	1.0
PTBXL	13494	19272	4	40	SG	0.14768547792466252	0.0018668204900935473	0.007775762893582909	0.07408379963348442	1.0
PTBXL	13494	19272	5	40	SG	0.24207800053212206	0.0017637499692764603	0.00773248368282472	0.07741964613661542	1.0
PTBXL	13494	19272	6	40	SG	0.1778280735316427	0.001869050802875652	0.007962956300978624	0.07475872748090234	1.0
PTBXL	13494	19272	7	40	SG	0.14029522476901987	0.0017891673003150607	0.007697034948953113	0.06946524058683844	1.0
PTBXL	13494	19272	8	40	SG	0.16366808965887472	0.0017597282040065973	0.007393361288641065	0.06933275291595081	1.0
PTBXL	13494	19272	1	40	SPEC	0.33454246524293585	0.0019515648326036113	0.006710485813634518	0.06150901782754415	1.0
PTBXL	13494	19272	2	40	SPEC	0.15848941410290818	0.0021414905276901683	0.007812450847915608	0.07207413274338031	1.0
PTBXL	13494	19272	3	40	SPEC	0.17980168547410907	0.002087912411470821	0.007136168295097731	0.07236260944492737	1.0
PTBXL	13494	19272	4	40	SPEC	0.17753983853668834	0.0021766525346160496	0.007915985443682973	0.07249653711738409	1.0
PTBXL	13494	19272	5	40	SPEC	0.15408208479576854	0.002093097364733501	0.007869519307888494	0.07309075451768823	1.0
PTBXL	13494	19272	6	40	SPEC	0.1722762345932973	0.0022136329117330225	0.008108246325265642	0.07205836044828871	1.0
PTBXL	13494	19272	7	40	SPEC	0.16760944399238523	0.0021039593662409675	0.007847355188485443	0.06747381102599947	1.0
PTBXL	13494	19272	8	40	SPEC	0.15803839341316467	0.0020858807441135204	0.007526609948082708	0.06106129452591289	1.0
PTBXL	13494	19272	1	40	SG0SPEC	0.4691660705101362	0.001901926911926298	0.006638738393409456	0.06340377896683536	1.0
PTBXL	13494	19272	2	40	SG0SPEC	0.13821191840298433	0.0020913539713119387	0.007750081048810597	0.07126508064642308	1.0
PTBXL	13494	19272	3	40	SG0SPEC	0.20050511850678554	0.002032403152835606	0.007042815812413099	0.07333761430613343	1.0
PTBXL	13494	19272	4	40	SG0SPEC	0.14580024200434016	0.0021270701271047287	0.007855934901078462	0.07190860738428481	1.0
PTBXL	13494	19272	5	40	SG0SPEC	0.15555617023220453	0.002037375704408849	0.007795229341183618	0.0736284936054604	1.0
PTBXL	13494	19272	6	40	SG0SPEC	0.14008686952397328	0.0021542893797273704	0.008024139969087884	0.07205916775890249	1.0
PTBXL	13494	19272	7	40	SG0SPEC	0.13708837366475254	0.0020497132443469315	0.007777011713546709	0.06668136986330114	1.0
PTBXL	13494	19272	8	40	SG0SPEC	0.16015946557788302	0.00203127948737694	0.00744301538195137	0.06362195798839906	1.0
PTBXL	13494	19272	1	100	FD	0.40054238595272285	0.0024324224588489927	0.007107808991199457	0.06469672615081551	1.0
PTBXL	13494	19272	2	100	FD	0.3392897727702489	0.002661240959708283	0.008062166949347591	0.07420416575804091	1.0
PTBXL	13494	19272	3	100	FD	0.3335610339311319	0.002659172898628735	0.0075280473148158535	0.06160274953851852	1.0
PTBXL	13494	19272	4	100	FD	0.21891721855149104	0.002692038997235853	0.008218813768857013	0.08200888779431185	1.0
PTBXL	13494	19272	5	100	FD	0.27467087212601504	0.002545339417696545	0.008190235002538843	0.07018117063536156	1.0
PTBXL	13494	19272	6	100	FD	0.25531069878657653	0.0026631085744454	0.00828812389217174	0.07656039536603644	1.0
PTBXL	13494	19272	7	100	FD	0.29028660942219425	0.002701849442390785	0.007992683364549804	0.07574768909334693	1.0
PTBXL	13494	19272	8	100	FD	0.24476381999159977	0.0024865880150884275	0.007759097138364718	0.07425108503005129	1.0
PTBXL	13494	19272	1	100	SG	0.16996353642368156	0.0017580907842910706	0.0068712699826943766	0.048852379319562406	1.0
PTBXL	13494	19272	2	100	SG	0.14364792071651045	0.0019388184805374752	0.007788510445452183	0.07777064980482781	1.0
PTBXL	13494	19272	3	100	SG	0.20283534089546199	0.0018480605267949303	0.007224323481392587	0.05739624495129717	1.0
PTBXL	13494	19272	4	100	SG	0.3515577181286104	0.001987160513633368	0.007951937714665581	0.07367806182506696	1.0
PTBXL	13494	19272	5	100	SG	0.20837313697521753	0.001882621299330225	0.0079237334832539	0.06567740947013333	1.0
PTBXL	13494	19272	6	100	SG	0.2877171831170257	0.0019874420813114323	0.008047313660226044	0.0669890619796284	1.0
PTBXL	13494	19272	7	100	SG	0.21549600999737908	0.0019197839993179908	0.007785184481823591	0.073216485026203	1.0
PTBXL	13494	19272	8	100	SG	0.19552656681759545	0.0018557506585028531	0.0075215007754297755	0.049376796230156	1.0
PTBXL	13494	19272	1	100	SPEC	0.4334136333583722	0.00275560201655702	0.007275529659798334	0.1026868035584592	1.0
PTBXL	13494	19272	2	100	SPEC	0.39030365562105	0.002996065292248873	0.008258277967598785	0.10323420920908792	1.0
PTBXL	13494	19272	3	100	SPEC	0.30574658383399866	0.0030300239168986783	0.007775844175093167	0.08758033323318627	1.0
PTBXL	13494	19272	4	100	SPEC	0.28396127209867594	0.0030403303123956132	0.008410161061183129	0.12146226519667364	1.0
PTBXL	13494	19272	5	100	SPEC	0.31145720176177744	0.002867281483538157	0.008366849038711065	0.12265686336107587	1.0
PTBXL	13494	19272	6	100	SPEC	0.27288331430502055	0.002965505793437143	0.008465858865264703	0.10753478094343998	1.0
PTBXL	13494	19272	7	100	SPEC	0.3570243618046787	0.0030567702338998243	0.008185295290552891	0.10702040871364661	1.0
PTBXL	13494	19272	8	100	SPEC	0.4389390974106519	0.002826727126329556	0.007960808476862941	0.12615832477522412	1.0
PTBXL	13494	19272	1	100	SG0SPEC	0.47928437758442444	0.002175715793415887	0.006952615846682584	0.04648443762657593	1.0
PTBXL	13494	19272	2	100	SG0SPEC	0.2648878779932405	0.0023595471440285413	0.007849812359388813	0.06573750786758403	1.0
PTBXL	13494	19272	3	100	SG0SPEC	0.34604492876969495	0.002288764557867255	0.007289819268690074	0.04520257310061013	1.0
PTBXL	13494	19272	4	100	SG0SPEC	0.24481874503742704	0.0024415442606370544	0.00802405957623115	0.06795348635715455	1.0
PTBXL	13494	19272	5	100	SG0SPEC	0.2536866288854843	0.0023114542097610142	0.007962706110056486	0.06188479300752289	1.0
PTBXL	13494	19272	6	100	SG0SPEC	0.21919356091352282	0.0024615113546095566	0.00813224007114533	0.06078579652439831	1.0
PTBXL	13494	19272	7	100	SG0SPEC	0.2810216649860545	0.002400140539550992	0.007927936293089263	0.07123032958222013	1.0
PTBXL	13494	19272	8	100	SG0SPEC	0.24785092605436168	0.0022969924183553693	0.007581967369259765	0.060750513012460726	1.0
PTBXL	13494	19272	1	150	FD	0.39257026829412695	0.00266774423340932	0.0072147465375575195	0.12893465632920106	1.0
PTBXL	13494	19272	2	150	FD	0.339430055509991	0.002806626071531625	0.008090565113466798	0.11730353398393227	1.0
PTBXL	13494	19272	3	150	FD	0.5448593605674421	0.00287483656583617	0.0077196581800383695	0.09802122477882584	1.0
PTBXL	13494	19272	4	150	FD	0.3058759358795129	0.002858358382503929	0.00828880966210562	0.12745604970899826	1.0
PTBXL	13494	19272	5	150	FD	0.32544338334421113	0.0027635730704870616	0.008303459128795812	0.13419744078953932	1.0
PTBXL	13494	19272	6	150	FD	0.3120105812079092	0.0028263261184219364	0.0083485805437968	0.1273546608165668	1.0
PTBXL	13494	19272	7	150	FD	0.261828759200773	0.0029740442666193858	0.008181814797768833	0.14461064484714084	1.0
PTBXL	13494	19272	8	150	FD	0.38163258808426614	0.00290882504618717	0.00791683049602802	0.1554201220734989	1.0
PTBXL	13494	19272	1	150	SG	1.5792589482734627	0.001757933561410945	0.00687833659346844	0.053448179326445834	1.0
PTBXL	13494	19272	2	150	SG	0.1393343237941956	0.001938653715343317	0.007795747406345257	0.07823053873288853	1.0
PTBXL	13494	19272	3	150	SG	0.8346040588369982	0.001848615559953244	0.007225181384878443	0.060102747514003727	1.0
PTBXL	13494	19272	4	150	SG	0.14360756186668341	0.0019886729059460278	0.007964408345800793	0.07453358608761301	1.0
PTBXL	13494	19272	5	150	SG	0.23773528029811383	0.0018843348675071743	0.007928946231129075	0.06697616760298204	1.0
PTBXL	13494	19272	6	150	SG	0.16928053587323055	0.00198920248796353	0.008061693566905642	0.06852257779066208	1.0
PTBXL	13494	19272	7	150	SG	0.185705081526159	0.0019227539815832564	0.007790100296917597	0.07456397668174594	1.0
PTBXL	13494	19272	8	150	SG	0.7854479485740152	0.0018577269921389726	0.007537882447942669	0.0514282043733431	1.0
PTBXL	13494	19272	1	150	SPEC	0.6449393988509863	0.0038179813552729	0.007709716514861406	0.27400576352501294	1.0
PTBXL	13494	19272	2	150	SPEC	0.6129742276675806	0.0038688365692104523	0.008541072447137737	0.28129566211862345	1.0
PTBXL	13494	19272	3	150	SPEC	0.7271926129142662	0.0039359175285206055	0.008332532376585112	0.2162111206214865	1.0
PTBXL	13494	19272	4	150	SPEC	0.664719168616819	0.0038787901725465686	0.008700495482283322	0.24944799243837237	1.0
PTBXL	13494	19272	5	150	SPEC	0.6185802267648546	0.0037701641902345377	0.008781839609999016	0.3258821225458059	1.0
PTBXL	13494	19272	6	150	SPEC	0.4710015845406653	0.003867853040409764	0.008793531788212353	0.28763471127067136	1.0
PTBXL	13494	19272	7	150	SPEC	0.5634457801828014	0.004154653837692888	0.008716902041188893	0.30700249831150866	1.0
PTBXL	13494	19272	8	150	SPEC	1.244113102304845	0.004256721323644525	0.008645823530946036	0.3306751347857352	1.0
PTBXL	13494	19272	1	150	SG0SPEC	0.3090646393781645	0.002229525222086561	0.0069849218659649125	0.07541375036984584	1.0
PTBXL	13494	19272	2	150	SG0SPEC	0.25138832216919577	0.002394306701628334	0.007866763754536571	0.08174112020054387	1.0
PTBXL	13494	19272	3	150	SG0SPEC	0.3945571763787759	0.0023130704047516727	0.007305871985305341	0.06581393791560408	1.0
PTBXL	13494	19272	4	150	SG0SPEC	0.24079216134897602	0.0024861184063532794	0.008047630627532713	0.09886943686234329	1.0
PTBXL	13494	19272	5	150	SG0SPEC	0.27753818422790033	0.002360108706660259	0.007975317346767085	0.08648954761303135	1.0
PTBXL	13494	19272	6	150	SG0SPEC	0.27774596793571854	0.0025130599251788066	0.008150705356859723	0.09473209961149093	1.0
PTBXL	13494	19272	7	150	SG0SPEC	0.2948227589919081	0.0024729676421488002	0.007951196484168208	0.10592875714158426	1.0
PTBXL	13494	19272	8	150	SG0SPEC	0.4617618206222412	0.00235552529361682	0.0075861558975322705	0.10461066129197608	1.0
PTBXL	7990	3647	1	40	FD	0.14863158670410226	0.0029413921882370606	0.009535940606131157	0.058445696565015144	1.0
PTBXL	7990	3647	2	40	FD	0.165512727154148	0.0026322826681638542	0.008856366643457632	0.04892520173622179	1.0
PTBXL	7990	3647	3	40	FD	0.309257656418239	0.0034046047497375827	0.010429813467829167	0.058843316025168395	1.0
PTBXL	7990	3647	4	40	FD	0.2047907645069859	0.0032366689305931224	0.009726034053324851	0.045666947826987526	1.0
PTBXL	7990	3647	5	40	FD	0.13161049963007954	0.0031533780371841365	0.011077500964465333	0.04235605917939612	1.0
PTBXL	7990	3647	6	40	FD	0.1804659936746173	0.0023460701768927327	0.007833966466411612	0.05021322054180501	1.0
PTBXL	7990	3647	7	40	FD	0.14399579113689925	0.003308139153670725	0.010952537425897163	0.06950716688060034	1.0
PTBXL	7990	3647	1	40	SG	0.1663393206998856	0.00248800817875973	0.009396521893617503	0.05300742446062604	1.0
PTBXL	7990	3647	2	40	SG	0.17549242818826627	0.0022291882989146734	0.008740256029263765	0.04666856534348968	1.0
PTBXL	7990	3647	3	40	SG	0.17602581930464506	0.002865905564078621	0.010243274459760539	0.056320729495048245	1.0
PTBXL	7990	3647	4	40	SG	0.1544403240929175	0.0027468459729240334	0.009551307479823872	0.04320567526112805	1.0
PTBXL	7990	3647	5	40	SG	0.13770204850251244	0.002683102907131985	0.010953312311748264	0.03788079513950964	1.0
PTBXL	7990	3647	6	40	SG	0.17816820932009064	0.001975295898178221	0.0077264470330809885	0.046414557975877006	1.0
PTBXL	7990	3647	7	40	SG	0.1491954697371167	0.0027506181932989205	0.010802250859384643	0.06804446363544078	1.0
PTBXL	7990	3647	1	40	SPEC	0.1758036198323602	0.0030451626485069505	0.009668334491818226	0.06255866775706576	1.0
PTBXL	7990	3647	2	40	SPEC	0.16291356492710582	0.002724256566881302	0.008973623016467175	0.05164163087476459	1.0
PTBXL	7990	3647	3	40	SPEC	0.22307571123796507	0.0035269146751377833	0.010597004804740549	0.061788874104640346	1.0
PTBXL	7990	3647	4	40	SPEC	0.16443856874180912	0.003346990325044162	0.009860193431175668	0.048293349169195955	1.0
PTBXL	7990	3647	5	40	SPEC	0.14031194547694095	0.0032580447793416566	0.01123681120285082	0.045857820156464675	1.0
PTBXL	7990	3647	6	40	SPEC	0.19105906488556645	0.002431048039303232	0.007929453298818154	0.05347440967388356	1.0
PTBXL	7990	3647	7	40	SPEC	0.14926054429007907	0.003433625431079181	0.011117130812386845	0.07277469240932141	1.0
PTBXL	7990	3647	1	40	SG0SPEC	0.169903129726238	0.0029362944938649696	0.009460686227110866	0.05778040568231539	1.0
PTBXL	7990	3647	2	40	SG0SPEC	0.17659588372849308	0.0026305413167171067	0.00879976591268577	0.04929359585066457	1.0
PTBXL	7990	3647	3	40	SG0SPEC	0.1934966254429286	0.0034008477336896783	0.010326944766359354	0.05926690723688103	1.0
PTBXL	7990	3647	4	40	SG0SPEC	0.2475179084536714	0.0032393609869046896	0.009675134247660514	0.04564929485175669	1.0
PTBXL	7990	3647	5	40	SG0SPEC	0.1286932303919007	0.003154981469513841	0.010986732363127765	0.040970856425718474	1.0
PTBXL	7990	3647	6	40	SG0SPEC	0.17981579263484376	0.002340463617940593	0.007784646250658447	0.04989755700555705	1.0
PTBXL	7990	3647	7	40	SG0SPEC	0.1461332048320408	0.003297510468177811	0.010871752572330796	0.07040787962514351	1.0
PTBXL	7990	3647	1	100	FD	0.28551535551929974	0.004443608416703433	0.011770065207407678	0.14130111143772214	1.0
PTBXL	7990	3647	2	100	FD	0.3110625023842249	0.004425991987878833	0.011278459611012955	0.14853772401219	1.0
PTBXL	7990	3647	3	100	FD	0.24226187303844096	0.004652413367478377	0.012861100573986822	0.11482233025408203	1.0
PTBXL	7990	3647	4	100	FD	0.27036331321018203	0.004849121594310807	0.012778659219369224	0.16505170530422117	1.0
PTBXL	7990	3647	5	100	FD	0.3154705919527847	0.004861332429403314	0.013917415816636488	0.1637349395913909	1.0
PTBXL	7990	3647	6	100	FD	0.3687038023201062	0.0044044435914626385	0.011280730318918786	0.14330070167835543	1.0
PTBXL	7990	3647	7	100	FD	0.30237857258405776	0.004766170245630681	0.013460310569665795	0.10678850811848484	1.0
PTBXL	7990	3647	1	100	SG	0.2422226252367576	0.0027648574276199645	0.010616282181822015	0.08768518036728581	1.0
PTBXL	7990	3647	2	100	SG	1.2910529739980934	0.0025068307704797957	0.009947419426287792	0.10159109058198657	1.0
PTBXL	7990	3647	3	100	SG	0.24366116418783515	0.0031482796308894795	0.011693724054668725	0.0734911203845847	1.0
PTBXL	7990	3647	4	100	SG	0.22384955407903837	0.0029844902432032837	0.011278854949576636	0.08496689829308848	1.0
PTBXL	7990	3647	5	100	SG	0.3649002083125927	0.0029499928942531106	0.012421031554512652	0.11736027148421944	1.0
PTBXL	7990	3647	6	100	SG	0.44365465739780385	0.0023696924193043357	0.009682907732731174	0.09324377583484697	1.0
PTBXL	7990	3647	7	100	SG	0.2614915310931202	0.0030625702022294087	0.012204283900938577	0.09588508150005436	1.0
PTBXL	7990	3647	1	100	SPEC	0.39197723586533	0.0052477775741787075	0.012354947963713898	0.1963617274759324	1.0
PTBXL	7990	3647	2	100	SPEC	0.43679115585373834	0.005443593096888991	0.012054211045043495	0.2402724550784544	1.0
PTBXL	7990	3647	3	100	SPEC	0.39425813516197106	0.005382905629222578	0.013511834144019082	0.1827451880384281	1.0
PTBXL	7990	3647	4	100	SPEC	0.37385135915810047	0.005902351704308355	0.01360189323912914	0.22291042316652318	1.0
PTBXL	7990	3647	5	100	SPEC	0.38735750994830653	0.005787532533452252	0.014780922395296658	0.21361858659009825	1.0
PTBXL	7990	3647	6	100	SPEC	0.6445852413350546	0.005336814860667888	0.012141488511222796	0.19701780514621653	1.0
PTBXL	7990	3647	7	100	SPEC	0.43986399404837934	0.005552819096624414	0.014137335646135913	0.13888651291772358	1.0
PTBXL	7990	3647	1	100	SG0SPEC	0.2792795084642854	0.0035879314011021857	0.010375053751043608	0.10569723098651848	1.0
PTBXL	7990	3647	2	100	SG0SPEC	0.28781282282447057	0.0033085631427866935	0.009691655944177683	0.11373866656562752	1.0
PTBXL	7990	3647	3	100	SG0SPEC	0.2757234471954574	0.004051459243638187	0.011496213714864461	0.08833632630040354	1.0
PTBXL	7990	3647	4	100	SG0SPEC	0.21173233533346072	0.003845764416142037	0.010851519521283031	0.09271762199962959	1.0
PTBXL	7990	3647	5	100	SG0SPEC	0.21967382021719145	0.003784854322144012	0.012007168514845597	0.11128662190800777	1.0
PTBXL	7990	3647	6	100	SG0SPEC	0.34074248635041876	0.003251393591396261	0.009035979827409116	0.10132623454038975	1.0
PTBXL	7990	3647	7	100	SG0SPEC	0.24708437604425296	0.004003207187134354	0.011972927333790526	0.10437131232497812	1.0
PTBXL	7990	3647	1	150	FD	0.282589029227147	0.005113331897587761	0.012108505186338152	0.16786144220953722	1.0
PTBXL	7990	3647	2	150	FD	0.5471837873419304	0.004966746621031489	0.01168977962403336	0.19012072436938304	1.0
PTBXL	7990	3647	3	150	FD	0.3819991023176368	0.005371678373675536	0.01348937096792648	0.17622537160503066	1.0
PTBXL	7990	3647	4	150	FD	0.37180730603965245	0.005967559536163906	0.013694111939004513	0.19959163990407922	1.0
PTBXL	7990	3647	5	150	FD	0.4702753534470857	0.00530532123783102	0.014314661705831006	0.1593406222908303	1.0
PTBXL	7990	3647	6	150	FD	0.5133592319548732	0.005309718599213645	0.012096432322890722	0.18149247226350457	1.0
PTBXL	7990	3647	7	150	FD	0.4121031540117285	0.005325177070402581	0.013993203868601128	0.12130623236899028	1.0
PTBXL	7990	3647	1	150	SG	0.22610483228259629	0.0027695131969501952	0.01071099577217982	0.08831122977986276	1.0
PTBXL	7990	3647	2	150	SG	0.7754217709147521	0.0025167956357380677	0.010003461450728264	0.10391849004902838	1.0
PTBXL	7990	3647	3	150	SG	0.22470216371792243	0.003158833293272523	0.011767189706901453	0.07513645815633899	1.0
PTBXL	7990	3647	4	150	SG	0.23448304536286543	0.0030022897103410655	0.011354399567410979	0.08762579446949399	1.0
PTBXL	7990	3647	5	150	SG	0.24291544698995637	0.0029583675961250768	0.012450570195677864	0.1181783929704601	1.0
PTBXL	7990	3647	6	150	SG	0.4033465504448769	0.0023813673439505973	0.009735302140515165	0.09530074119096633	1.0
PTBXL	7990	3647	7	150	SG	0.24675676678563763	0.0030720129317669213	0.012237097232431274	0.09778399962683776	1.0
PTBXL	7990	3647	1	150	SPEC	0.6343958470669486	0.007500502991790389	0.013359240451246472	0.2798746040769261	1.0
PTBXL	7990	3647	2	150	SPEC	0.691420115702458	0.007201555232124498	0.013182114065266643	0.34014608856861567	1.0
PTBXL	7990	3647	3	150	SPEC	0.5747134937999716	0.007852163280940835	0.015063779722974433	0.3400586305216574	1.0
PTBXL	7990	3647	4	150	SPEC	1.2727639773197357	0.009475297153702416	0.016170638489984002	0.25603376286370555	1.0
PTBXL	7990	3647	5	150	SPEC	0.6254212357237285	0.00797705683744771	0.016067272370769985	0.3048647033927262	1.0
PTBXL	7990	3647	6	150	SPEC	0.4321344582023139	0.008532856101937209	0.014375111412123415	0.2638418490927976	1.0
PTBXL	7990	3647	7	150	SPEC	0.5835588688723039	0.007827158206192054	0.01563111044353079	0.2274063232929217	1.0
PTBXL	7990	3647	1	150	SG0SPEC	0.3626954576772809	0.0037026331145501978	0.01042257245362169	0.13419259027241134	1.0
PTBXL	7990	3647	2	150	SG0SPEC	0.37204096623424937	0.0034314346817328305	0.009745033396291956	0.1450797172523797	1.0
PTBXL	7990	3647	3	150	SG0SPEC	0.33217438005877764	0.004218706395662329	0.011571337423401867	0.12243274494480079	1.0
PTBXL	7990	3647	4	150	SG0SPEC	0.38948309183932533	0.004113844930051489	0.011017425665982223	0.1332722825472865	1.0
PTBXL	7990	3647	5	150	SG0SPEC	0.25270383798007845	0.0039119123876191625	0.012036092072862943	0.11635953799451959	1.0
PTBXL	7990	3647	6	150	SG0SPEC	0.6317011331840259	0.0034449187688650406	0.009221559399799174	0.1450139199475931	1.0
PTBXL	7990	3647	7	150	SG0SPEC	0.3152492022122925	0.004201231197813543	0.012100201216507372	0.11887273416842263	1.0
PTBXL	7770	19418	1	40	FD	0.16930807432384515	0.004815392780546263	0.02001590069116426	0.035737514758351255	1.0
PTBXL	7770	19418	2	40	FD	0.15783980262036118	0.0047011816618921145	0.020304026960510594	0.032786155525096124	1.0
PTBXL	7770	19418	3	40	FD	0.17669152426625795	0.004595228110600991	0.020754843890085837	0.024254304232920982	1.0
PTBXL	7770	19418	4	40	FD	0.1500809844795685	0.004858776243250353	0.02203601712391598	0.0389615462851135	1.0
PTBXL	7770	19418	5	40	FD	0.15647325638652815	0.004865627037724005	0.021293690873851908	0.034915621480423396	1.0
PTBXL	7770	19418	6	40	FD	0.1821211129535839	0.003932412496224144	0.016143399694764627	0.04140415623130697	1.0
PTBXL	7770	19418	7	40	FD	0.16462468386091134	0.0039003600015789495	0.017095790316607042	0.04031960894474104	1.0
PTBXL	7770	19418	8	40	FD	0.1554594306793085	0.004721935966003303	0.0201531531082878	0.0395415790129326	1.0
PTBXL	7770	19418	9	40	FD	0.16765625065081616	0.0038539111277466815	0.015661641563071885	0.0354311004645621	1.0
PTBXL	7770	19418	10	40	FD	0.17697902129895787	0.004682740265394669	0.02049801493103011	0.0282976576858591	1.0
PTBXL	7770	19418	1	40	SG	0.14461167990935836	0.0041047812581407805	0.01986310587665607	0.04166597531364768	1.0
PTBXL	7770	19418	2	40	SG	0.15683184171146294	0.003982633520829979	0.020151014267391205	0.038674360542888385	1.0
PTBXL	7770	19418	3	40	SG	0.16586606709463025	0.003912382509186157	0.02062694248598173	0.03107725203832996	1.0
PTBXL	7770	19418	4	40	SG	0.15293172032795047	0.004146406945833557	0.021913124295885007	0.04554302853775634	1.0
PTBXL	7770	19418	5	40	SG	0.1624449365567854	0.004145842630387537	0.021153122556957726	0.04158954461914124	1.0
PTBXL	7770	19418	6	40	SG	0.1958509330215329	0.003307358080223058	0.01600535642292701	0.04620411406719514	1.0
PTBXL	7770	19418	7	40	SG	0.17205802141087484	0.00331419412981591	0.01699292426884144	0.04651819372738858	1.0
PTBXL	7770	19418	8	40	SG	0.17165422841657205	0.004003608079590405	0.020004139214981745	0.045176712842045434	1.0
PTBXL	7770	19418	9	40	SG	0.172146111470754	0.0032708578393005534	0.01553167933025037	0.040520162755884305	1.0
PTBXL	7770	19418	10	40	SG	0.16327806234568681	0.004001975843746999	0.02037557614036758	0.03425953660933755	1.0
PTBXL	7770	19418	1	40	SPEC	0.17426351658086395	0.004970906788683394	0.02023329026734983	0.03520031329857827	1.0
PTBXL	7770	19418	2	40	SPEC	0.1601321662238525	0.004859308192235926	0.02053117970408976	0.03218851379441433	1.0
PTBXL	7770	19418	3	40	SPEC	0.17935851927869592	0.004745841238018113	0.020976722854084147	0.0237969207379021	1.0
PTBXL	7770	19418	4	40	SPEC	0.15620004575570304	0.005013710591207158	0.022276301986304897	0.03836703812442973	1.0
PTBXL	7770	19418	5	40	SPEC	0.16114695874978974	0.005022428752103765	0.021523971946237737	0.034109569375645216	1.0
PTBXL	7770	19418	6	40	SPEC	0.18712308398976704	0.004070164474299381	0.016326280181145965	0.04142674076896174	1.0
PTBXL	7770	19418	7	40	SPEC	0.17655033168303064	0.0040285330694472	0.01729575101736065	0.03983910957012086	1.0
PTBXL	7770	19418	8	40	SPEC	0.15998517396722006	0.004879353368114933	0.020366816480452028	0.03924122703335924	1.0
PTBXL	7770	19418	9	40	SPEC	0.17664456032965067	0.003981013554336003	0.01583123464132987	0.035149780278138226	1.0
PTBXL	7770	19418	10	40	SPEC	0.18196941311372017	0.0048312939821606934	0.02072202491066102	0.0274918566244039	1.0
PTBXL	7770	19418	1	40	SG0SPEC	0.16999134689523032	0.004843783591048915	0.019979637315053887	0.037224149919658674	1.0
PTBXL	7770	19418	2	40	SG0SPEC	0.16399242728758937	0.00472315871603394	0.02025292643669748	0.03422903915330327	1.0
PTBXL	7770	19418	3	40	SG0SPEC	0.17529244488750692	0.0046203266364075474	0.020699556021800215	0.02569630583133742	1.0
PTBXL	7770	19418	4	40	SG0SPEC	0.15309033036472144	0.004886383797375274	0.022006428117839028	0.040630840356660425	1.0
PTBXL	7770	19418	5	40	SG0SPEC	0.15423133525576144	0.004891891067011903	0.021246415731732356	0.036578829808856204	1.0
PTBXL	7770	19418	6	40	SG0SPEC	0.18595254431618408	0.003946173313041415	0.016102138870576592	0.042854977683257064	1.0
PTBXL	7770	19418	7	40	SG0SPEC	0.15978083834607704	0.003921577639330722	0.01703853184106786	0.041975646423881414	1.0
PTBXL	7770	19418	8	40	SG0SPEC	0.15422078088652602	0.004744669785934564	0.020114536715816807	0.04101648314285416	1.0
PTBXL	7770	19418	9	40	SG0SPEC	0.16868458113881457	0.003874973308906876	0.01562745785749789	0.03674063334568968	1.0
PTBXL	7770	19418	10	40	SG0SPEC	0.1797314888505963	0.0047099966914714185	0.020466657486585098	0.029634691666375206	1.0
PTBXL	7770	19418	1	100	FD	0.25083656094311474	0.005633896849392503	0.019647253842546484	0.041036642363950306	1.0
PTBXL	7770	19418	2	100	FD	0.23109729032070808	0.00571191319489557	0.020151177185807632	0.057251390090404086	1.0
PTBXL	7770	19418	3	100	FD	0.3228817293642264	0.005526927527774654	0.02082448575541833	0.07532903071359369	1.0
PTBXL	7770	19418	4	100	FD	0.26196335826659817	0.0057525348762749	0.02222312073695747	0.07357169447244959	1.0
PTBXL	7770	19418	5	100	FD	0.16781274881532152	0.005621200590989307	0.021229941049280405	0.05134316664240522	1.0
PTBXL	7770	19418	6	100	FD	0.2294086647793417	0.004832382326932633	0.01600172860904469	0.05120224886320896	1.0
PTBXL	7770	19418	7	100	FD	0.2645018598668203	0.004461711832110723	0.016977130566530572	0.061522292909245484	1.0
PTBXL	7770	19418	8	100	FD	0.16863402267391137	0.005613127192077819	0.01989224663094564	0.04552631270993321	1.0
PTBXL	7770	19418	9	100	FD	0.272829183600862	0.004696304565890671	0.015451646811629317	0.04308927894164417	1.0
PTBXL	7770	19418	10	100	FD	0.4710930891094716	0.005493802992464722	0.020145757819506935	0.0406696955756531	1.0
PTBXL	7770	19418	1	100	SG	0.19510126509782405	0.004277963563146633	0.01973352681193376	0.047451891257251855	1.0
PTBXL	7770	19418	2	100	SG	0.22589763983588518	0.0041371999124617176	0.020111178502946414	0.045869760034651375	1.0
PTBXL	7770	19418	3	100	SG	0.1866137616196088	0.004075093389341631	0.02074096091211343	0.03246035029664975	1.0
PTBXL	7770	19418	4	100	SG	0.1685102478514637	0.004341565570617291	0.022084957821177524	0.03797614720101546	1.0
PTBXL	7770	19418	5	100	SG	0.11825083974302723	0.004300978928193857	0.021217095700029453	0.03343373032402044	1.0
PTBXL	7770	19418	6	100	SG	0.22013091940401475	0.003483261042328198	0.015918112697529543	0.052810885213890366	1.0
PTBXL	7770	19418	7	100	SG	0.1664408930236941	0.0034219151436664414	0.016924388194442582	0.03420055126979229	1.0
PTBXL	7770	19418	8	100	SG	0.16982943217965904	0.004178210250363886	0.019908869081821892	0.05131023874227842	1.0
PTBXL	7770	19418	9	100	SG	0.2800490836676588	0.0034068755800959866	0.015447497898707722	0.05036252710021106	1.0
PTBXL	7770	19418	10	100	SG	0.1262983582451884	0.004170455765834821	0.02023855089078685	0.04335584149090921	1.0
PTBXL	7770	19418	1	100	SPEC	0.3362111467620942	0.006117326320617602	0.019865676896950082	0.05529013440765723	1.0
PTBXL	7770	19418	2	100	SPEC	0.46614141587208785	0.006326044954430152	0.02043199759204176	0.08213366548103951	1.0
PTBXL	7770	19418	3	100	SPEC	0.37298876843175194	0.006120229102820903	0.021104686565466498	0.11820204619547296	1.0
PTBXL	7770	19418	4	100	SPEC	0.3466792089386944	0.006399342830238416	0.022565990718420584	0.11981367673998806	1.0
PTBXL	7770	19418	5	100	SPEC	0.3778968127535877	0.006163223288832322	0.021506329199114778	0.09695687109293875	1.0
PTBXL	7770	19418	6	100	SPEC	0.33373518021778564	0.005392236943190632	0.01627317619029773	0.07359899571329258	1.0
PTBXL	7770	19418	7	100	SPEC	0.2686812011160562	0.004886220341063854	0.017208369099791423	0.10860793546573604	1.0
PTBXL	7770	19418	8	100	SPEC	0.21874613329253378	0.006133432489270536	0.02012675140383495	0.05922801403808382	1.0
PTBXL	7770	19418	9	100	SPEC	0.3655295353155911	0.005167085847897085	0.015650570123436288	0.056981953786247354	1.0
PTBXL	7770	19418	10	100	SPEC	0.36569804005643775	0.005998680557783675	0.02037467488228653	0.05701596211201097	1.0
PTBXL	7770	19418	1	100	SG0SPEC	0.22948103396055608	0.005166397940691572	0.020059420881212358	0.05112445292916981	1.0
PTBXL	7770	19418	2	100	SG0SPEC	0.26693798726234386	0.005040084113451785	0.020361491147171607	0.05245895786898942	1.0
PTBXL	7770	19418	3	100	SG0SPEC	0.28537033757083213	0.004959662319379035	0.020924281215840237	0.03964627282176499	1.0
PTBXL	7770	19418	4	100	SG0SPEC	0.20527266699044483	0.005285026348551102	0.0222859893115651	0.048804837472979694	1.0
PTBXL	7770	19418	5	100	SG0SPEC	0.40142746110599886	0.0051694783365470644	0.021444889060700814	0.04526667354363451	1.0
PTBXL	7770	19418	6	100	SG0SPEC	0.24589510583035334	0.004302002595269734	0.0161873556457415	0.06182851504349166	1.0
PTBXL	7770	19418	7	100	SG0SPEC	0.3631222708614404	0.00412438206846864	0.01708622493461841	0.0438742193464233	1.0
PTBXL	7770	19418	8	100	SG0SPEC	0.19987246271259576	0.005064811152831836	0.02021453937869978	0.05863709468903341	1.0
PTBXL	7770	19418	9	100	SG0SPEC	0.3607220805091607	0.004153671315367744	0.01568320654244751	0.05615454780507059	1.0
PTBXL	7770	19418	10	100	SG0SPEC	0.21269741669221745	0.005001902122736095	0.02049499888884556	0.04884809864443699	1.0
PTBXL	7770	19418	1	150	FD	0.2746216082152614	0.0059233316356157245	0.01980523625554722	0.054473729067472054	1.0
PTBXL	7770	19418	2	150	FD	0.1844541158607014	0.005989907789556299	0.020371959111333007	0.05412863841887632	1.0
PTBXL	7770	19418	3	150	FD	0.3208388870037443	0.005785632925160867	0.021074093412710312	0.08634350251055903	1.0
PTBXL	7770	19418	4	150	FD	0.35970484645298184	0.00602675983199917	0.022509522526545714	0.09626915172116604	1.0
PTBXL	7770	19418	5	150	FD	0.33632479882497224	0.006036889796750054	0.021465073805765185	0.08930250404690727	1.0
PTBXL	7770	19418	6	150	FD	0.2428037756452255	0.005076050177696502	0.01619395010011679	0.06993543263190836	1.0
PTBXL	7770	19418	7	150	FD	0.38154932648049167	0.004734041043990396	0.01713482965626415	0.08897087435988646	1.0
PTBXL	7770	19418	8	150	FD	0.26431580005970956	0.0058167460566004485	0.02000787188746544	0.07649197197523955	1.0
PTBXL	7770	19418	9	150	FD	0.29227652342276134	0.004959859707685354	0.015623783964427202	0.05277225871971817	1.0
PTBXL	7770	19418	10	150	FD	0.18748754630071213	0.005713631791939481	0.020280079369104344	0.05839157132432632	1.0
PTBXL	7770	19418	1	150	SG	0.19269132117494742	0.00427593412356883	0.01970227414442722	0.04667721611564551	1.0
PTBXL	7770	19418	2	150	SG	0.2629986743666412	0.0041351585079928265	0.020081683228810154	0.04516013790110442	1.0
PTBXL	7770	19418	3	150	SG	0.2072552991803027	0.004073301976784565	0.020710970040828166	0.0333232078789528	1.0
PTBXL	7770	19418	4	150	SG	0.16343055144722005	0.004342385306486302	0.022059034248035778	0.039152394028645725	1.0
PTBXL	7770	19418	5	150	SG	0.5499474492096903	0.00429850344665687	0.0211930300363628	0.03265301188325908	1.0
PTBXL	7770	19418	6	150	SG	0.22055952307819174	0.0034817029122675533	0.01588867901994312	0.05247795345072551	1.0
PTBXL	7770	19418	7	150	SG	0.1681158611221319	0.003422683728704338	0.016907891133614354	0.03609492860657685	1.0
PTBXL	7770	19418	8	150	SG	0.20063551652631578	0.004174781581025577	0.0198797275121411	0.051297226071765255	1.0
PTBXL	7770	19418	9	150	SG	0.3125065799901774	0.0034026266216342464	0.015429974677590774	0.05003683761009192	1.0
PTBXL	7770	19418	10	150	SG	0.125688913454437	0.00416874052769532	0.020208236381929447	0.04404900134358062	1.0
PTBXL	7770	19418	1	150	SPEC	0.5467327162701164	0.007108649193276722	0.02039238973933345	0.18770679994216247	1.0
PTBXL	7770	19418	2	150	SPEC	0.3436764365611807	0.0071193652065754415	0.02093211825350559	0.10693595002364832	1.0
PTBXL	7770	19418	3	150	SPEC	0.4751243082420565	0.00686923073479923	0.02164867450378506	0.14886168151549212	1.0
PTBXL	7770	19418	4	150	SPEC	0.6255596988394473	0.007344979224149681	0.02313664707895278	0.19368058169390154	1.0
PTBXL	7770	19418	5	150	SPEC	0.5562473369544864	0.007458824450849557	0.022087298558428396	0.1775350281748409	1.0
PTBXL	7770	19418	6	150	SPEC	0.45067796558256235	0.0062219304257671	0.01674324458576037	0.1573210409840732	1.0
PTBXL	7770	19418	7	150	SPEC	0.6530337840641929	0.006009824562479382	0.017766035387397214	0.2187426153998968	1.0
PTBXL	7770	19418	8	150	SPEC	0.35602767453437173	0.006960139357454614	0.020463830826659875	0.1747167781838077	1.0
PTBXL	7770	19418	9	150	SPEC	0.5263527797878848	0.005936447954391494	0.01610475893550206	0.1158179102670869	1.0
PTBXL	7770	19418	10	150	SPEC	0.3926809961798766	0.006770469555539703	0.02075244254636898	0.1698665935024125	1.0
PTBXL	7770	19418	1	150	SG0SPEC	0.4524230487684132	0.005175573779754705	0.020059059828988753	0.05476530893731362	1.0
PTBXL	7770	19418	2	150	SG0SPEC	0.32064255097525524	0.005075705052493611	0.02033499857336384	0.05544582541719761	1.0
PTBXL	7770	19418	3	150	SG0SPEC	0.36807768551812137	0.004989346173863054	0.020893500230488735	0.050060150971006766	1.0
PTBXL	7770	19418	4	150	SG0SPEC	0.28031060302019467	0.005344988075941512	0.022262749710209268	0.06496843017228686	1.0
PTBXL	7770	19418	5	150	SG0SPEC	0.42482414124848583	0.005218101587594177	0.021431835888652433	0.06546822600617704	1.0
PTBXL	7770	19418	6	150	SG0SPEC	0.40995674703723023	0.004343407632639362	0.016172287465115585	0.07200140846833916	1.0
PTBXL	7770	19418	7	150	SG0SPEC	0.3365319346704809	0.004176623575122852	0.017088550149226427	0.0653938136834588	1.0
PTBXL	7770	19418	8	150	SG0SPEC	0.21997227166895178	0.005082285118454259	0.020201182811452972	0.06634544797368432	1.0
PTBXL	7770	19418	9	150	SG0SPEC	0.33018358035715045	0.004165628708635579	0.015679699380509057	0.06041540822199905	1.0
PTBXL	7770	19418	10	150	SG0SPEC	0.3838977593284849	0.00501763810727452	0.02047484875795102	0.05081042382647173	1.0
PTBXL	6075	7195	1	40	FD	0.1772273093465464	0.003663404049292041	0.017653194845989574	0.038817288535693835	1.0
PTBXL	6075	7195	2	40	FD	0.31297048689466167	0.003587010453397526	0.017451812593125834	0.032010002192254285	1.0
PTBXL	6075	7195	3	40	FD	0.1880909793810821	0.0035154835076491894	0.015885313734207828	0.03350474382378223	1.0
PTBXL	6075	7195	4	40	FD	0.2628865342473669	0.0030008760084475634	0.012815467774028535	0.035856523233654757	1.0
PTBXL	6075	7195	5	40	FD	0.17238904032452754	0.003761987427314907	0.01587925597776151	0.03915498187904223	1.0
PTBXL	6075	7195	6	40	FD	0.23597836370574285	0.002580531426463541	0.011961744748024016	0.04151081344878822	1.0
PTBXL	6075	7195	7	40	FD	0.1581751573520676	0.0035092047932248427	0.016299119031971836	0.0367955783637479	1.0
PTBXL	6075	7195	8	40	FD	0.18879939337145102	0.003434400825571497	0.016100150990157654	0.034226755290908836	1.0
PTBXL	6075	7195	9	40	FD	0.15493646167661537	0.0036813337253325004	0.015534041221957827	0.03608447213666875	1.0
PTBXL	6075	7195	1	40	SG	0.17557740401418806	0.002991441611364523	0.017523903845501863	0.049511956489766785	1.0
PTBXL	6075	7195	2	40	SG	0.19098569254160577	0.0029306449029468606	0.01733242435331168	0.042041447163367086	1.0
PTBXL	6075	7195	3	40	SG	0.16850888591894986	0.0028752047690033906	0.015740358740174664	0.043013646874207	1.0
PTBXL	6075	7195	4	40	SG	0.15813005140577663	0.0024517531025911887	0.012691240347057351	0.044513649300524705	1.0
PTBXL	6075	7195	5	40	SG	0.1957788123898907	0.0030564818797107125	0.015705877854087155	0.04798537961243695	1.0
PTBXL	6075	7195	6	40	SG	0.16475190150913088	0.002108388901125423	0.011859408520706934	0.05175839492007667	1.0
PTBXL	6075	7195	7	40	SG	0.20089709643111217	0.002868668327505766	0.01617510436790336	0.046024686716842886	1.0
PTBXL	6075	7195	8	40	SG	0.1979878233045859	0.0028089973386475776	0.01596893328786186	0.04420954675698296	1.0
PTBXL	6075	7195	9	40	SG	0.16668687319713976	0.0029942981587838756	0.015374356727802761	0.04428530210696062	1.0
PTBXL	6075	7195	1	40	SPEC	0.19907336432055114	0.003811830746763751	0.017887009228741715	0.03728892474241688	1.0
PTBXL	6075	7195	2	40	SPEC	0.1833654679555506	0.003735026354977497	0.017683868814803452	0.030687030287380804	1.0
PTBXL	6075	7195	3	40	SPEC	0.2110369504968261	0.003656589289365308	0.016107600731112733	0.032281891967248046	1.0
PTBXL	6075	7195	4	40	SPEC	0.19972976267992795	0.0031237578526280576	0.013008734502057135	0.03494346629950875	1.0
PTBXL	6075	7195	5	40	SPEC	0.18192233321109075	0.003918327449033096	0.016114249780150615	0.038319963096779826	1.0
PTBXL	6075	7195	6	40	SPEC	0.16099052331322425	0.002686589490316252	0.012120912416204069	0.04028273988228315	1.0
PTBXL	6075	7195	7	40	SPEC	0.16105128599705015	0.0036511934055856667	0.016524895765544712	0.03575018075555572	1.0
PTBXL	6075	7195	8	40	SPEC	0.19463046577696977	0.0035735587086257697	0.016314327202382413	0.03280151938852754	1.0
PTBXL	6075	7195	9	40	SPEC	0.15253709800322754	0.0038353402933569776	0.01577033820637242	0.035344029285459024	1.0
PTBXL	6075	7195	1	40	SG0SPEC	0.17314898783046828	0.0036642480325868483	0.017564715164913428	0.041652197560549685	1.0
PTBXL	6075	7195	2	40	SG0SPEC	0.2537899310403184	0.003586630071166502	0.01735962528875809	0.03430117284440085	1.0
PTBXL	6075	7195	3	40	SG0SPEC	0.20162846917672106	0.0035166416883366464	0.015790120319775617	0.035720550202416636	1.0
PTBXL	6075	7195	4	40	SG0SPEC	0.20970767799069814	0.003001568076154933	0.012731173865024205	0.037973560548459406	1.0
PTBXL	6075	7195	5	40	SG0SPEC	0.16976037823268078	0.0037602133065779016	0.015778499583291212	0.041307986137667355	1.0
PTBXL	6075	7195	6	40	SG0SPEC	0.16911579135429952	0.0025802812593276056	0.011900357614552938	0.04415348162714108	1.0
PTBXL	6075	7195	7	40	SG0SPEC	0.1635592141595732	0.003510215858084146	0.01620686903525596	0.03904263234826817	1.0
PTBXL	6075	7195	8	40	SG0SPEC	0.20142830868418773	0.0034353491003235124	0.016011680617015637	0.03670067174702285	1.0
PTBXL	6075	7195	9	40	SG0SPEC	0.1715796079505176	0.0036790353524813004	0.015428515114653993	0.03812319598639483	1.0
PTBXL	6075	7195	1	100	FD	0.294951771223797	0.00478505942843398	0.018475564340578645	0.08206480547317271	1.0
PTBXL	6075	7195	2	100	FD	0.2501126440306449	0.004708757277913955	0.018260522114174567	0.10216764497231018	1.0
PTBXL	6075	7195	3	100	FD	0.22844542262627232	0.004511598766467986	0.016884365251662654	0.10592887862900244	1.0
PTBXL	6075	7195	4	100	FD	0.1747008075449701	0.003983028653970453	0.013905736179754883	0.12405131085169066	1.0
PTBXL	6075	7195	5	100	FD	0.2795757371152895	0.004947001320466835	0.016990097446636532	0.10479478071665818	1.0
PTBXL	6075	7195	6	100	FD	0.28384454876515464	0.0034085130987507473	0.012696619363240746	0.08324260766397933	1.0
PTBXL	6075	7195	7	100	FD	0.30948165967358454	0.004735992895220636	0.017227889432232323	0.10421591290347668	1.0
PTBXL	6075	7195	8	100	FD	0.26128131081229355	0.004552067011806186	0.017483066946976444	0.1100718023774599	1.0
PTBXL	6075	7195	9	100	FD	0.3157346084384695	0.004887720565392451	0.016607213939932933	0.1081445445998104	1.0
PTBXL	6075	7195	1	100	SG	0.2122002047617283	0.0032221107992521326	0.01812369198594582	0.0641367865715799	1.0
PTBXL	6075	7195	2	100	SG	0.26009527340269617	0.00314614884317098	0.01796308495095274	0.06725469191366061	1.0
PTBXL	6075	7195	3	100	SG	0.21974995817349366	0.0030777676602572056	0.016545453883990643	0.06495601970916706	1.0
PTBXL	6075	7195	4	100	SG	0.16168020223835108	0.0026381154138539853	0.013463964298765198	0.0651199969103974	1.0
PTBXL	6075	7195	5	100	SG	0.19332773587902047	0.00329462815812957	0.016487146864660546	0.0659376335187966	1.0
PTBXL	6075	7195	6	100	SG	0.17382670288356905	0.002287444796818491	0.012375291590900079	0.06157973669681597	1.0
PTBXL	6075	7195	7	100	SG	0.4259397111475021	0.003115528785104145	0.016905046365721054	0.07439281427470303	1.0
PTBXL	6075	7195	8	100	SG	0.16677994898386503	0.0030402980159427743	0.017004532376126008	0.05749897881410093	1.0
PTBXL	6075	7195	9	100	SG	0.18871602707294466	0.0032501045669948037	0.01619852085481286	0.0716111011462027	1.0
PTBXL	6075	7195	1	100	SPEC	0.40578095402842235	0.005331965614639693	0.018844750846989555	0.10453719680640076	1.0
PTBXL	6075	7195	2	100	SPEC	0.42307949039344306	0.005287191900162125	0.018619499012705543	0.13032922392066057	1.0
PTBXL	6075	7195	3	100	SPEC	1.0703808712827911	0.005029591577116917	0.01722582997696366	0.13427327926539429	1.0
PTBXL	6075	7195	4	100	SPEC	0.26733776676604	0.004474299798458863	0.014264957959457626	0.16876030798598257	1.0
PTBXL	6075	7195	5	100	SPEC	0.3541790649065106	0.0055502385785711735	0.017410336421740738	0.13385969870799153	1.0
PTBXL	6075	7195	6	100	SPEC	0.6952195462622871	0.003814200712814766	0.012971217393580646	0.11148011685561515	1.0
PTBXL	6075	7195	7	100	SPEC	0.34198735887436765	0.005340945685468127	0.017598426052641586	0.135238426328567	1.0
PTBXL	6075	7195	8	100	SPEC	0.2539314889035801	0.005136535261301166	0.017827515427329868	0.15116877474298313	1.0
PTBXL	6075	7195	9	100	SPEC	0.29681753175463776	0.005466826263835278	0.01696684082522753	0.13124830852371172	1.0
PTBXL	6075	7195	1	100	SG0SPEC	0.20154490717603463	0.004215283691059602	0.018151629806241923	0.06993062702324651	1.0
PTBXL	6075	7195	2	100	SG0SPEC	0.22380316423212895	0.004107752410985496	0.017943448674913102	0.07255757992262789	1.0
PTBXL	6075	7195	3	100	SG0SPEC	0.28970273458082646	0.004010329429050119	0.016519124127436304	0.06951492610624839	1.0
PTBXL	6075	7195	4	100	SG0SPEC	0.3000461322185318	0.0034692682053162486	0.01342220934181347	0.06492236834989981	1.0
PTBXL	6075	7195	5	100	SG0SPEC	0.20485020843048704	0.0042950736852041885	0.01652581241672616	0.06665296480325437	1.0
PTBXL	6075	7195	6	100	SG0SPEC	0.23391081751781387	0.002997963143527279	0.012384589638452433	0.06662304468626343	1.0
PTBXL	6075	7195	7	100	SG0SPEC	0.2413795201407948	0.004080997349849891	0.016916682352087355	0.07886415761819897	1.0
PTBXL	6075	7195	8	100	SG0SPEC	0.21514054923357503	0.003979213688490648	0.016922055733658382	0.0616873677100736	1.0
PTBXL	6075	7195	9	100	SG0SPEC	0.2623327039337156	0.004299326351394482	0.01623995293318704	0.07400906979398542	1.0
PTBXL	6075	7195	1	150	FD	0.44084967104566064	0.004920609837510812	0.01846512612068021	0.08885221267441387	1.0
PTBXL	6075	7195	2	150	FD	0.2989787919789057	0.004916073671486068	0.01828605592887783	0.10622047002703737	1.0
PTBXL	6075	7195	3	150	FD	0.35614910569194186	0.004670938650794672	0.016853944046717584	0.11088205447474049	1.0
PTBXL	6075	7195	4	150	FD	0.29063120323148217	0.004105053159218481	0.013914689264878455	0.1465353090900919	1.0
PTBXL	6075	7195	5	150	FD	0.27365633325164374	0.005151280625073611	0.017006019959079185	0.11157464445104351	1.0
PTBXL	6075	7195	6	150	FD	0.28710721178768134	0.0035815869049712562	0.012771557551061094	0.09761372249771762	1.0
PTBXL	6075	7195	7	150	FD	0.2768205803908323	0.004960763193140104	0.01720112677387796	0.11388648304028792	1.0
PTBXL	6075	7195	8	150	FD	0.39393817465828324	0.004759117028611488	0.01745636499931999	0.12620985708629348	1.0
PTBXL	6075	7195	9	150	FD	0.3090699873242139	0.0050567330557470805	0.016564762544009775	0.11515460763607956	1.0
PTBXL	6075	7195	1	150	SG	0.19294197876047486	0.003221338676190777	0.018138092446234776	0.06590323784605721	1.0
PTBXL	6075	7195	2	150	SG	0.25922928139278506	0.003146330938417663	0.017966185820754037	0.06834678894796091	1.0
PTBXL	6075	7195	3	150	SG	0.2041987582681659	0.003075911328031075	0.016571357653666605	0.06484412622827501	1.0
PTBXL	6075	7195	4	150	SG	0.9692943243521578	0.0026370479489088256	0.01347694826233206	0.06698354234101943	1.0
PTBXL	6075	7195	5	150	SG	0.1994895501333288	0.0032909579069613014	0.016510675122994783	0.06698581748555342	1.0
PTBXL	6075	7195	6	150	SG	0.17178662635760122	0.002287721688900926	0.012383866091150482	0.06405771153905061	1.0
PTBXL	6075	7195	7	150	SG	0.2842716117726724	0.0031104320707004657	0.016914589615470148	0.07487976386066456	1.0
PTBXL	6075	7195	8	150	SG	0.16187698294900532	0.0030389873056852336	0.01702355996424124	0.059571809330829166	1.0
PTBXL	6075	7195	9	150	SG	0.19904236874481934	0.003245440661131737	0.01620647517105623	0.07322994626026003	1.0
PTBXL	6075	7195	1	150	SPEC	0.7179041521630093	0.0058863392868328795	0.01902204796987944	0.17061863897659185	1.0
PTBXL	6075	7195	2	150	SPEC	0.5192193799253801	0.0059565206028332	0.018891668112426974	0.16151775101862326	1.0
PTBXL	6075	7195	3	150	SPEC	0.6230564404255109	0.005608062492726942	0.0174807402061086	0.16977745637291	1.0
PTBXL	6075	7195	4	150	SPEC	0.8748653751638261	0.004952595091148256	0.01443953163064156	0.2289942079110074	1.0
PTBXL	6075	7195	5	150	SPEC	0.6968417847245713	0.00635461573372852	0.01777237879043209	0.15650110833947642	1.0
PTBXL	6075	7195	6	150	SPEC	0.5579430042484835	0.004449064596693626	0.013297833549158826	0.18111420960963084	1.0
PTBXL	6075	7195	7	150	SPEC	0.4523612406761735	0.006149253751459858	0.01781127240694962	0.16706153183274075	1.0
PTBXL	6075	7195	8	150	SPEC	0.7212730696481183	0.0059662644702393125	0.01804698552566059	0.21568857243064546	1.0
PTBXL	6075	7195	9	150	SPEC	0.752734813026393	0.006216007816695417	0.01725958341206237	0.16429955131224902	1.0
PTBXL	6075	7195	1	150	SG0SPEC	0.22823304808920106	0.004228338561928492	0.0182106440475796	0.08055980778995983	1.0
PTBXL	6075	7195	2	150	SG0SPEC	0.23739869819779605	0.004112529538740459	0.017989873269673197	0.08399891492403022	1.0
PTBXL	6075	7195	3	150	SG0SPEC	0.24394943945363703	0.004008671435535565	0.016560886831054503	0.0736112680394125	1.0
PTBXL	6075	7195	4	150	SG0SPEC	0.23186787985228113	0.003485254443725915	0.013449315470980687	0.07322694488418148	1.0
PTBXL	6075	7195	5	150	SG0SPEC	0.3400877820956516	0.004291092958090811	0.016576107429826962	0.0696004982556881	1.0
PTBXL	6075	7195	6	150	SG0SPEC	0.3596423082416401	0.0030229264073729505	0.012423768472866047	0.08113610093477656	1.0
PTBXL	6075	7195	7	150	SG0SPEC	0.2584804383330708	0.0040772195884923226	0.016969811116726383	0.08149027701685779	1.0
PTBXL	6075	7195	8	150	SG0SPEC	0.2155143354331538	0.00400532034120427	0.016970522207681905	0.07646768623591585	1.0
PTBXL	6075	7195	9	150	SG0SPEC	0.31077019009783313	0.004295929350903194	0.016267860865357465	0.07673334011437513	1.0
PTBXL	8524	3181	1	40	FD	0.15559609694883184	0.002966797932004676	0.01095591411907823	0.04427246901781232	1.0
PTBXL	8524	3181	2	40	FD	0.17119752133971833	0.003094256033651557	0.012511930443720983	0.052394195161256145	1.0
PTBXL	8524	3181	3	40	FD	0.16891076933902063	0.002777148353983365	0.009151207379411051	0.05838148737980366	1.0
PTBXL	8524	3181	4	40	FD	0.15766007381430572	0.0028224118974601474	0.010133782895030028	0.04369151653697368	1.0
PTBXL	8524	3181	5	40	FD	0.16608921869252544	0.00262502397696245	0.010167949623418566	0.04645671832702241	1.0
PTBXL	8524	3181	6	40	FD	0.16871986606374267	0.003203015839788772	0.009788009130520463	0.04898927199692179	1.0
PTBXL	8524	3181	7	40	FD	0.17179799815123245	0.002855997609718467	0.010352765885334857	0.03934185004531287	1.0
PTBXL	8524	3181	8	40	FD	0.14955191436588228	0.003211767429772961	0.01220943584869698	0.046264859470253966	1.0
PTBXL	8524	3181	9	40	FD	0.14727042089860679	0.002476911753662063	0.008743995636020489	0.049569191228675896	1.0
PTBXL	8524	3181	10	40	FD	0.16065574910424302	0.0031042398688776577	0.01135557252981646	0.043057474687289855	1.0
PTBXL	8524	3181	1	40	SG	0.15611392785158953	0.002506197788503064	0.010786808730802842	0.05067180907344547	1.0
PTBXL	8524	3181	2	40	SG	0.16132620186668103	0.0026362825347568926	0.01237023752892334	0.05912586529472619	1.0
PTBXL	8524	3181	3	40	SG	0.16375856428906624	0.0023438104666089043	0.009007413161770965	0.06368242757414712	1.0
PTBXL	8524	3181	4	40	SG	0.15176796156484956	0.002389449821634822	0.009973542138669599	0.04947340820501088	1.0
PTBXL	8524	3181	5	40	SG	0.15280743164161342	0.0022115692464402033	0.010032500438430065	0.05361558226557466	1.0
PTBXL	8524	3181	6	40	SG	0.17211969392217077	0.0026941307873173032	0.009589628601040241	0.053959251247219085	1.0
PTBXL	8524	3181	7	40	SG	0.16045245974969505	0.0024134947544256356	0.010179864788047933	0.045918259837457974	1.0
PTBXL	8524	3181	8	40	SG	0.14979391566430192	0.0027247061483548804	0.01202783753276095	0.05209411152315092	1.0
PTBXL	8524	3181	9	40	SG	0.12908978770367185	0.002091735590505063	0.008611834373424948	0.05525066324850033	1.0
PTBXL	8524	3181	10	40	SG	0.16913920213120073	0.0026366749514203894	0.011191297215823513	0.04914526751570642	1.0
PTBXL	8524	3181	1	40	SPEC	0.16289519248948306	0.0030684485531513616	0.01105360377560509	0.044595370084767605	1.0
PTBXL	8524	3181	2	40	SPEC	0.17419989410375608	0.0031958341304210887	0.012615495171020018	0.05290998160610864	1.0
PTBXL	8524	3181	3	40	SPEC	0.27524919276559484	0.002873195875655633	0.009256697779945674	0.059505361257162964	1.0
PTBXL	8524	3181	4	40	SPEC	0.16364842590968295	0.0029176368941939753	0.010230380339238678	0.04411525678933162	1.0
PTBXL	8524	3181	5	40	SPEC	0.17980554859165268	0.002717334783563126	0.010270568445353585	0.04714408291003311	1.0
PTBXL	8524	3181	6	40	SPEC	0.1756365440582758	0.0033158309344368405	0.00990420755673452	0.049835958135978194	1.0
PTBXL	8524	3181	7	40	SPEC	0.15050508619197345	0.0029540402217434767	0.010445225022006451	0.039793061736861576	1.0
PTBXL	8524	3181	8	40	SPEC	0.15242807144187545	0.0033192906490531926	0.012307982763991821	0.046968803198748715	1.0
PTBXL	8524	3181	9	40	SPEC	0.15384874478196775	0.002562259613844813	0.008838004104002244	0.05032585394272665	1.0
PTBXL	8524	3181	10	40	SPEC	0.17452913622682292	0.0032070738937058276	0.01145707064110719	0.043700356904872756	1.0
PTBXL	8524	3181	1	40	SG0SPEC	0.1553679603272599	0.002974235855212681	0.010950685424522905	0.04524785786977092	1.0
PTBXL	8524	3181	2	40	SG0SPEC	0.16940371475056912	0.0031001496853709093	0.012498653621647798	0.05331567240070096	1.0
PTBXL	8524	3181	3	40	SG0SPEC	0.15818905188396967	0.0027834790783862096	0.009134604441841679	0.059290154262663874	1.0
PTBXL	8524	3181	4	40	SG0SPEC	0.16338177407013757	0.002829666698709853	0.010117974336660717	0.044369294123827514	1.0
PTBXL	8524	3181	5	40	SG0SPEC	0.15892952721007098	0.002625480154698464	0.010138204297632283	0.04741215980532868	1.0
PTBXL	8524	3181	6	40	SG0SPEC	0.17011017546741092	0.0032079047264200558	0.009778276647811501	0.04969320910990103	1.0
PTBXL	8524	3181	7	40	SG0SPEC	0.14965367608257477	0.0028628009744629574	0.010348427899138948	0.04012788952750324	1.0
PTBXL	8524	3181	8	40	SG0SPEC	0.1532640660339032	0.0032185044261932214	0.012208786099007399	0.046973727558064074	1.0
PTBXL	8524	3181	9	40	SG0SPEC	0.14131241009709972	0.0024803707447899944	0.00872504558226349	0.050124564812771596	1.0
PTBXL	8524	3181	10	40	SG0SPEC	0.15981799228294352	0.003111366633583117	0.011346756822614833	0.0436784243332238	1.0
PTBXL	8524	3181	1	100	FD	0.2804112227647755	0.003710025962182971	0.012120746489593298	0.07605997821581778	1.0
PTBXL	8524	3181	2	100	FD	0.24044081923052665	0.004067371952796122	0.013775378707334144	0.0805059554105977	1.0
PTBXL	8524	3181	3	100	FD	0.256087759072466	0.0036602094506211383	0.00997994042585142	0.12035900998057446	1.0
PTBXL	8524	3181	4	100	FD	0.26611185782673663	0.0033678437227164346	0.010960304041925668	0.07912767354565742	1.0
PTBXL	8524	3181	5	100	FD	0.38818718855371603	0.0033870765073771188	0.011239337773074601	0.07266318039121654	1.0
PTBXL	8524	3181	6	100	FD	0.8311924056423727	0.00392260847352146	0.010720709443506603	0.10857181704342764	1.0
PTBXL	8524	3181	7	100	FD	0.30896332335010834	0.003479640726921937	0.011296665156334405	0.08309783694223476	1.0
PTBXL	8524	3181	8	100	FD	0.22707970894381713	0.004058356895057528	0.013330339777978657	0.05500679642755109	1.0
PTBXL	8524	3181	9	100	FD	0.27564091084353953	0.0032765701201996106	0.009694045588189223	0.11844994812393465	1.0
PTBXL	8524	3181	10	100	FD	0.2908875057731807	0.0038364914746210304	0.012421434349884573	0.09028623975076232	1.0
PTBXL	8524	3181	1	100	SG	0.20427349764115357	0.0026346499671641085	0.011281834969346408	0.06699157930424778	1.0
PTBXL	8524	3181	2	100	SG	0.2358917220752965	0.002858578291580257	0.013095166864999664	0.07503526186179305	1.0
PTBXL	8524	3181	3	100	SG	0.12484091434026766	0.00251520304854816	0.009298267762428973	0.08855640586789759	1.0
PTBXL	8524	3181	4	100	SG	0.318514681416018	0.0025077270942069577	0.010430096019353557	0.06626753340207375	1.0
PTBXL	8524	3181	5	100	SG	0.20456216061098648	0.0023815698747254926	0.010615641651545753	0.07126078646903429	1.0
PTBXL	8524	3181	6	100	SG	0.4072777292640938	0.0028647677568248674	0.010060894309810584	0.07821377889358876	1.0
PTBXL	8524	3181	7	100	SG	0.20123137864766796	0.0025378683115113137	0.010681249905152915	0.06724692232789595	1.0
PTBXL	8524	3181	8	100	SG	0.27804253448372346	0.002889899199124702	0.012587682666253921	0.06449001529141915	1.0
PTBXL	8524	3181	9	100	SG	0.22371510994301647	0.0022723799340307795	0.009142247348404662	0.08718935133460748	1.0
PTBXL	8524	3181	10	100	SG	0.17614067579604487	0.0027965822360081142	0.011819636586004654	0.07248945088629317	1.0
PTBXL	8524	3181	1	100	SPEC	0.40227128511205684	0.00415446328625153	0.012516907491743055	0.08595866635878531	1.0
PTBXL	8524	3181	2	100	SPEC	0.28835104935883804	0.004584660958399761	0.014171018199966369	0.0901019494244416	1.0
PTBXL	8524	3181	3	100	SPEC	0.3247161301780084	0.004204885199154701	0.010380778748384445	0.14873539324958224	1.0
PTBXL	8524	3181	4	100	SPEC	0.3549804191654602	0.003686521043560974	0.011253564652881092	0.08964894015528457	1.0
PTBXL	8524	3181	5	100	SPEC	0.4005728635630092	0.0038048100930634632	0.011603222411006874	0.07562389497539483	1.0
PTBXL	8524	3181	6	100	SPEC	0.42085258399455067	0.004335196537743018	0.011118527224749562	0.13601925575338733	1.0
PTBXL	8524	3181	7	100	SPEC	0.42991773448810217	0.003843373518331355	0.01158753153006946	0.10000636230157345	1.0
PTBXL	8524	3181	8	100	SPEC	0.34145734585218634	0.004555843470263926	0.013681265392386515	0.0812554832668384	1.0
PTBXL	8524	3181	9	100	SPEC	0.42468695705109477	0.003660776118418969	0.009997557630698754	0.14555291452753935	1.0
PTBXL	8524	3181	10	100	SPEC	0.33963640711912296	0.004224367183264329	0.012753119728757274	0.10516158327586837	1.0
PTBXL	8524	3181	1	100	SG0SPEC	0.25278749813830237	0.003241703331206001	0.011487067246588241	0.05790012063126257	1.0
PTBXL	8524	3181	2	100	SG0SPEC	0.23680740334305778	0.00358599313072713	0.013209966516372885	0.06877694908128823	1.0
PTBXL	8524	3181	3	100	SG0SPEC	0.5560184703648299	0.003193978000377666	0.009489809840025879	0.0798349722007888	1.0
PTBXL	8524	3181	4	100	SG0SPEC	0.24062830897777082	0.0030479070720255672	0.010605715867382915	0.05664662949514682	1.0
PTBXL	8524	3181	5	100	SG0SPEC	0.24763676069954652	0.0029839787164639233	0.010725053470819881	0.06292371877917713	1.0
PTBXL	8524	3181	6	100	SG0SPEC	0.44116403899839085	0.003525737290628521	0.010239119777086534	0.07610794719881481	1.0
PTBXL	8524	3181	7	100	SG0SPEC	0.4621652448366498	0.0031329866443401966	0.010867982256533149	0.06311528034450989	1.0
PTBXL	8524	3181	8	100	SG0SPEC	0.2600692517501453	0.00354053875764063	0.012832454029067464	0.05462296381039305	1.0
PTBXL	8524	3181	9	100	SG0SPEC	0.2097706640919719	0.002853130006935532	0.009240936054450661	0.08226658787084302	1.0
PTBXL	8524	3181	10	100	SG0SPEC	0.1910580247706016	0.0034153190971531037	0.011927065137997522	0.07012226687017212	1.0
PTBXL	8524	3181	1	150	FD	0.3270784008789906	0.004008168034503296	0.012258392436303112	0.07944544780832187	1.0
PTBXL	8524	3181	2	150	FD	0.3405638413114703	0.004357709819483885	0.013869429884293162	0.07276900212529377	1.0
PTBXL	8524	3181	3	150	FD	0.278881081226337	0.003894674107340789	0.010196009344630972	0.10899786802026669	1.0
PTBXL	8524	3181	4	150	FD	0.3247856138298399	0.003588400555674729	0.011147921355008751	0.07709209810183366	1.0
PTBXL	8524	3181	5	150	FD	0.7688246158018489	0.003618561734951105	0.011360354524270713	0.07290842978466065	1.0
PTBXL	8524	3181	6	150	FD	0.190358927165673	0.0041574882170911705	0.0109467944977451	0.11061707548977616	1.0
PTBXL	8524	3181	7	150	FD	0.2639492400384926	0.003678973781155963	0.011392993856632797	0.08913812017867115	1.0
PTBXL	8524	3181	8	150	FD	0.2475134102178028	0.004524304366229135	0.013549532416463688	0.08922872196340507	1.0
PTBXL	8524	3181	9	150	FD	0.2963598778467843	0.0034694322261690403	0.009759526203546103	0.11592552706998853	1.0
PTBXL	8524	3181	10	150	FD	0.258605795224128	0.004117293070515403	0.012697202759162201	0.09945416717691091	1.0
PTBXL	8524	3181	1	150	SG	0.18164855167078658	0.0026357152126085803	0.011317916505741134	0.06727488594633442	1.0
PTBXL	8524	3181	2	150	SG	0.2346887491319133	0.002861051958504616	0.013113542685977905	0.07559046502218096	1.0
PTBXL	8524	3181	3	150	SG	0.14185956920811535	0.00251799165659428	0.009323990938271527	0.09085777987048639	1.0
PTBXL	8524	3181	4	150	SG	0.3170575092825404	0.0025066242904250836	0.010434186510304727	0.06664533583618848	1.0
PTBXL	8524	3181	5	150	SG	0.17818996010292748	0.0023830983435723027	0.010640519795322646	0.07195935216038954	1.0
PTBXL	8524	3181	6	150	SG	0.13758522865861336	0.0028656792187927117	0.01007868399139508	0.07791011733630057	1.0
PTBXL	8524	3181	7	150	SG	0.17794244522105657	0.00253873710969574	0.010685861049637356	0.06742669791514645	1.0
PTBXL	8524	3181	8	150	SG	0.19962783435695874	0.0028889240033461313	0.012602110749773937	0.0638620161253423	1.0
PTBXL	8524	3181	9	150	SG	0.7327275320118425	0.0022728439980637294	0.009167644030869686	0.08696895649826317	1.0
PTBXL	8524	3181	10	150	SG	0.17915794119386433	0.00279906153519792	0.011809294736869855	0.07344523397919193	1.0
PTBXL	8524	3181	1	150	SPEC	0.6145503793877176	0.005137750890667199	0.012962031337219498	0.15946962269751191	1.0
PTBXL	8524	3181	2	150	SPEC	0.5261670665313959	0.005598512186729324	0.014603680207509096	0.1268977641901283	1.0
PTBXL	8524	3181	3	150	SPEC	1.0202132541367024	0.005025612340116583	0.01108015263119212	0.15672187674377894	1.0
PTBXL	8524	3181	4	150	SPEC	0.5486995688468455	0.00450071862380383	0.011813779086046453	0.13815480049093024	1.0
PTBXL	8524	3181	5	150	SPEC	0.5530813904189903	0.00462181704136114	0.01197749048391528	0.15144912731980203	1.0
PTBXL	8524	3181	6	150	SPEC	0.5537761707765353	0.005207615820548692	0.011926042363287225	0.11824095251568283	1.0
PTBXL	8524	3181	7	150	SPEC	0.5885269998774775	0.004612435151971305	0.011929792282772167	0.15366132084032494	1.0
PTBXL	8524	3181	8	150	SPEC	0.5974571200182768	0.006104977252064683	0.01437470223286238	0.13619757814547617	1.0
PTBXL	8524	3181	9	150	SPEC	0.5801559427917834	0.004363631172488763	0.01035393894511689	0.14206989793112587	1.0
PTBXL	8524	3181	10	150	SPEC	0.49872403937599935	0.005228368806102493	0.013448551739662896	0.229145428102138	1.0
PTBXL	8524	3181	1	150	SG0SPEC	0.28922839033670616	0.0032710775505563217	0.011493332316412277	0.06051041581031869	1.0
PTBXL	8524	3181	2	150	SG0SPEC	0.32830406303417564	0.003626307366633382	0.013237478996642902	0.0800411660091467	1.0
PTBXL	8524	3181	3	150	SG0SPEC	0.5483608755202061	0.003263547343614545	0.009535412181090315	0.0873596101882972	1.0
PTBXL	8524	3181	4	150	SG0SPEC	0.5017948259488164	0.0030779416915873064	0.010623226297542743	0.05985474146718649	1.0
PTBXL	8524	3181	5	150	SG0SPEC	0.26879627911589593	0.0030275788092524723	0.010746963330171045	0.07243492557547729	1.0
PTBXL	8524	3181	6	150	SG0SPEC	0.319199224334179	0.0035486350896492113	0.010255677641085934	0.07747702848450448	1.0
PTBXL	8524	3181	7	150	SG0SPEC	0.32007493207006	0.0031599331326274765	0.01087436108005571	0.06263917969263205	1.0
PTBXL	8524	3181	8	150	SG0SPEC	0.3706350501852402	0.003568947077052666	0.012842261199761087	0.07325519057548474	1.0
PTBXL	8524	3181	9	150	SG0SPEC	0.3363930362981371	0.0028659245754974927	0.00927327322911337	0.08424426530505232	1.0
PTBXL	8524	3181	10	150	SG0SPEC	0.31447014644480636	0.0034443926404370898	0.011930495287663425	0.07566266018344281	1.0
PTBXL	2279	4588	1	40	FD	0.16738813178526543	0.0015370489302380364	0.006899742978943575	0.07548338994704173	1.0
PTBXL	2279	4588	2	40	FD	0.17084811920486842	0.0014831881190613217	0.006403652779740272	0.07281125409713611	1.0
PTBXL	2279	4588	3	40	FD	0.15882730331642114	0.0013801453593462836	0.0068037495555636355	0.08775231606742762	1.0
PTBXL	2279	4588	4	40	FD	0.1504677624414897	0.001589912648451693	0.007424938171655949	0.0795407234651916	1.0
PTBXL	2279	4588	5	40	FD	0.14137500594126773	0.0015111398113914884	0.007147682916824033	0.0805020919206432	1.0
PTBXL	2279	4588	6	40	FD	0.1863778753128358	0.001429902717131691	0.006592370604264162	0.07432558754980974	1.0
PTBXL	2279	4588	7	40	FD	0.16854242884261453	0.0015578947835121356	0.006938672126594248	0.08372772515148873	1.0
PTBXL	2279	4588	8	40	FD	0.18376109986679043	0.0016654803436636206	0.008055413908362685	0.078354667158868	1.0
PTBXL	2279	4588	9	40	FD	0.1504531647232346	0.0016230137193441357	0.007899773021618246	0.07649696273832843	1.0
PTBXL	2279	4588	10	40	FD	0.14834126745558293	0.0015968675639058572	0.007514412536102347	0.07200033687194636	1.0
PTBXL	2279	4588	1	40	SG	0.1588266406542781	0.0013054792043616463	0.006856090963384261	0.08125664985604356	1.0
PTBXL	2279	4588	2	40	SG	0.14993789390076478	0.001261642159645102	0.006348367392079714	0.07703101809080734	1.0
PTBXL	2279	4588	3	40	SG	0.14680071819857674	0.001182597856009138	0.006775008273403534	0.09301395601392046	1.0
PTBXL	2279	4588	4	40	SG	0.16209036278191483	0.0013620562032422281	0.007388533200725914	0.08486877934028789	1.0
PTBXL	2279	4588	5	40	SG	0.13388254764259905	0.0012918162133044417	0.0071118489303368644	0.08600400818664788	1.0
PTBXL	2279	4588	6	40	SG	0.18749987667931814	0.0012157183563003683	0.006554776030199519	0.08049517176483648	1.0
PTBXL	2279	4588	7	40	SG	0.16359056174700032	0.0013153264757048107	0.006889419527555086	0.0881981932400021	1.0
PTBXL	2279	4588	8	40	SG	0.1643839143979698	0.001418350828907162	0.00802040639548125	0.08543421290879906	1.0
PTBXL	2279	4588	9	40	SG	0.12400179030007255	0.001388215014134731	0.007865137661578911	0.08364452868425536	1.0
PTBXL	2279	4588	10	40	SG	0.18147747953985005	0.0013705772233850878	0.007469677232122583	0.07854244889416398	1.0
PTBXL	2279	4588	1	40	SPEC	0.1701205284657807	0.0015887279284623255	0.006940810278678351	0.07722029898331327	1.0
PTBXL	2279	4588	2	40	SPEC	0.1782978570909673	0.001532957209391491	0.006436797711331167	0.07481337381012224	1.0
PTBXL	2279	4588	3	40	SPEC	0.17670521892875843	0.001424559246248231	0.006839121177565792	0.09016019749029844	1.0
PTBXL	2279	4588	4	40	SPEC	0.1542640787994595	0.0016404423883575163	0.007463684553368465	0.0814334139877534	1.0
PTBXL	2279	4588	5	40	SPEC	0.1493708351721846	0.00156013885255701	0.0071912495744337265	0.0822455476372999	1.0
PTBXL	2279	4588	6	40	SPEC	0.20376830270994764	0.0014783159254856825	0.006634815782304328	0.07575552619996236	1.0
PTBXL	2279	4588	7	40	SPEC	0.17480382535309863	0.0016126560343656642	0.006982607993778651	0.08655698458803146	1.0
PTBXL	2279	4588	8	40	SPEC	0.1712474022069495	0.001721147797660109	0.008105997328941609	0.07952630381666552	1.0
PTBXL	2279	4588	9	40	SPEC	0.16058539052549717	0.0016762564660700756	0.00795009721640062	0.07769886172810263	1.0
PTBXL	2279	4588	10	40	SPEC	0.15592404216812436	0.0016471519314541147	0.007557420866364496	0.0730607030760497	1.0
PTBXL	2279	4588	1	40	SG0SPEC	0.17135205787000266	0.0015379649488343216	0.0069202125888863895	0.07644833049954376	1.0
PTBXL	2279	4588	2	40	SG0SPEC	0.15310178318781106	0.0014837344369365599	0.00641839763186386	0.07358392607129019	1.0
PTBXL	2279	4588	3	40	SG0SPEC	0.16564290574282986	0.0013805462901679017	0.00682017586524495	0.08925025073809537	1.0
PTBXL	2279	4588	4	40	SG0SPEC	0.15149019717380618	0.0015918959593305292	0.007440133530869155	0.08076345599694842	1.0
PTBXL	2279	4588	5	40	SG0SPEC	0.14310320106253646	0.0015126061655152286	0.00715681948491087	0.0817896830792172	1.0
PTBXL	2279	4588	6	40	SG0SPEC	0.1778226097272734	0.0014300514082661927	0.006602782079494523	0.07576798999093347	1.0
PTBXL	2279	4588	7	40	SG0SPEC	0.17241492998249125	0.0015551820501430748	0.0069364051844350875	0.084307525385187	1.0
PTBXL	2279	4588	8	40	SG0SPEC	0.20941807366716958	0.0016662346801950023	0.00807017138441066	0.08010137220544088	1.0
PTBXL	2279	4588	9	40	SG0SPEC	0.1607930530938412	0.001624286793578719	0.007910689405980872	0.07843997758128637	1.0
PTBXL	2279	4588	10	40	SG0SPEC	0.15597587667882895	0.0015995780706880432	0.007521345161685266	0.0737951085254386	1.0
PTBXL	2279	4588	1	100	FD	0.6030644372001774	0.0018917885879017225	0.007230316327973589	0.1207520386491471	1.0
PTBXL	2279	4588	2	100	FD	0.2787580370601925	0.0018745920497210337	0.006712624989509496	0.09519243951946098	1.0
PTBXL	2279	4588	3	100	FD	0.2665602596440982	0.0018435015115285604	0.007173298820841322	0.08146885063512099	1.0
PTBXL	2279	4588	4	100	FD	0.27884654161715355	0.001956268765689282	0.007734087991131261	0.10065928355080536	1.0
PTBXL	2279	4588	5	100	FD	0.2799646562102807	0.0018702355052412657	0.00735967775417865	0.10514035358231053	1.0
PTBXL	2279	4588	6	100	FD	0.2565705859130584	0.0018486688094017738	0.006974284863957932	0.1028818107367224	1.0
PTBXL	2279	4588	7	100	FD	0.4511955486523713	0.0019832276418687974	0.007445741386887583	0.1298072109753414	1.0
PTBXL	2279	4588	8	100	FD	0.264742820155154	0.0020703833298214534	0.008458700232155851	0.08659371121592696	1.0
PTBXL	2279	4588	9	100	FD	0.28836545352073817	0.0019781619413498	0.00819560349953687	0.09199077940716698	1.0
PTBXL	2279	4588	10	100	FD	0.23102785123014205	0.0019438949532346334	0.008023391291518408	0.08750379199254482	1.0
PTBXL	2279	4588	1	100	SG	0.15525979085309283	0.0014006207712541697	0.006999434447382437	0.10520193309149355	1.0
PTBXL	2279	4588	2	100	SG	0.2031783724618957	0.001349443551916322	0.006470608504466578	0.09835351302768777	1.0
PTBXL	2279	4588	3	100	SG	0.24400410793269464	0.0012774415770697167	0.006902180911032192	0.10570919900518044	1.0
PTBXL	2279	4588	4	100	SG	0.1455589272792167	0.0014464093681523882	0.007495929722732358	0.09822840524980006	1.0
PTBXL	2279	4588	5	100	SG	0.2546008749410291	0.0013725905046706698	0.007146448076827613	0.10043009146065374	1.0
PTBXL	2279	4588	6	100	SG	0.16050316665349984	0.0013067498055619737	0.006670232680039596	0.09651889656007014	1.0
PTBXL	2279	4588	7	100	SG	0.23962132956686352	0.0014285365943052925	0.007196711423890792	0.11696114587985391	1.0
PTBXL	2279	4588	8	100	SG	0.2339514903392616	0.00151477046537902	0.008155347659828567	0.09296041035654226	1.0
PTBXL	2279	4588	9	100	SG	0.15315403948624057	0.0014737615804990584	0.007933673871178378	0.08995447055951472	1.0
PTBXL	2279	4588	10	100	SG	0.25373011936343953	0.0014508583410594773	0.007733915230661006	0.08414242040582567	1.0
PTBXL	2279	4588	1	100	SPEC	0.25530912283826956	0.0021048086632619698	0.007382835483499612	0.14813246703414087	1.0
PTBXL	2279	4588	2	100	SPEC	0.32105558749015867	0.0021019231525975326	0.006883217512578624	0.09992863654274253	1.0
PTBXL	2279	4588	3	100	SPEC	0.32504714690344577	0.0021041560244182706	0.007357522435621626	0.0872650093465448	1.0
PTBXL	2279	4588	4	100	SPEC	1.015341969847506	0.0021773651739902967	0.007901720781323424	0.11044667607398857	1.0
PTBXL	2279	4588	5	100	SPEC	0.3384917202799155	0.0020663086548747683	0.007506865832879042	0.11315064900710974	1.0
PTBXL	2279	4588	6	100	SPEC	0.45785412496421374	0.0020755533207704236	0.007152255492258499	0.11999801351023962	1.0
PTBXL	2279	4588	7	100	SPEC	0.39246841405726346	0.0022084912193381205	0.007611873418963207	0.14362446091769795	1.0
PTBXL	2279	4588	8	100	SPEC	0.3041930066898309	0.0023079803771365753	0.008636863398095856	0.0960150683970768	1.0
PTBXL	2279	4588	9	100	SPEC	0.2548902973139919	0.0021939756862162617	0.008344840577563984	0.10853940336997964	1.0
PTBXL	2279	4588	10	100	SPEC	0.3708218447663159	0.002138571734634046	0.008173936690095245	0.1030225043344145	1.0
PTBXL	2279	4588	1	100	SG0SPEC	0.23803375773973331	0.0017523243935829924	0.00704695848308082	0.1045282930017139	1.0
PTBXL	2279	4588	2	100	SG0SPEC	0.2503191740894815	0.0016663230569084464	0.006545311828922097	0.09977315896769	1.0
PTBXL	2279	4588	3	100	SG0SPEC	0.2915242803711787	0.0015884456245937551	0.006937595160855924	0.10145782123038274	1.0
PTBXL	2279	4588	4	100	SG0SPEC	0.21757980143196837	0.001768561523291074	0.007528368011874583	0.09740474260352011	1.0
PTBXL	2279	4588	5	100	SG0SPEC	0.23416654260550943	0.0016856043380167056	0.007194475454728562	0.0974301155909618	1.0
PTBXL	2279	4588	6	100	SG0SPEC	0.23362520130439032	0.0016291896106138627	0.006688806002018306	0.09497207522167588	1.0
PTBXL	2279	4588	7	100	SG0SPEC	0.3525502402245627	0.0017784609439965404	0.007186972608992042	0.11029162245032799	1.0
PTBXL	2279	4588	8	100	SG0SPEC	0.19763181267794702	0.0018600536231979823	0.008173677000750525	0.08672595952049912	1.0
PTBXL	2279	4588	9	100	SG0SPEC	0.22076389005773114	0.0018030139202920461	0.007950285974245838	0.08871719609194842	1.0
PTBXL	2279	4588	10	100	SG0SPEC	0.19329747275867096	0.0017864393606103132	0.0077550006309029555	0.08035061298355811	1.0
PTBXL	2279	4588	1	150	FD	0.38972421008761093	0.0020144606514207767	0.007324186393884	0.13367198777656636	1.0
PTBXL	2279	4588	2	150	FD	0.5166324445583207	0.0019950759923603265	0.006856167030416117	0.09424312486442558	1.0
PTBXL	2279	4588	3	150	FD	0.28108047494089566	0.001970664897494109	0.007272173134374868	0.08172587635945645	1.0
PTBXL	2279	4588	4	150	FD	0.3012738460875425	0.002061260678647137	0.007857583456938044	0.0910463145771725	1.0
PTBXL	2279	4588	5	150	FD	0.3002733538454324	0.0019524722715764866	0.007455991012852945	0.09325074579708656	1.0
PTBXL	2279	4588	6	150	FD	0.34327905575417117	0.0019670392557558035	0.007131053131019883	0.10298012518658997	1.0
PTBXL	2279	4588	7	150	FD	0.4011285408887316	0.002100461416547579	0.007487331411751317	0.13811207278546656	1.0
PTBXL	2279	4588	8	150	FD	0.3767399927537293	0.0021802583160655748	0.008578054002296985	0.08927182979255406	1.0
PTBXL	2279	4588	9	150	FD	0.3416765986272548	0.0020822021834691175	0.008293016581957737	0.08653676368200537	1.0
PTBXL	2279	4588	10	150	FD	0.2949732637242515	0.0020257908998742085	0.00812914965943244	0.0873202521134807	1.0
PTBXL	2279	4588	1	150	SG	0.1678216188683998	0.0014019871056123016	0.007004304812846949	0.10471316114209533	1.0
PTBXL	2279	4588	2	150	SG	0.1997039573956428	0.0013501794534994777	0.006473340174306822	0.09812856207479394	1.0
PTBXL	2279	4588	3	150	SG	0.24771942660886614	0.0012785978132373737	0.006907298878342582	0.10574405893590212	1.0
PTBXL	2279	4588	4	150	SG	0.16206545602509737	0.0014466224227233928	0.0074958523206676	0.09798425114490204	1.0
PTBXL	2279	4588	5	150	SG	0.256578533589663	0.0013734359595347183	0.007147421981892543	0.1007765396191054	1.0
PTBXL	2279	4588	6	150	SG	0.17108946394030747	0.0013071232250450792	0.006675605091891059	0.09684441899016233	1.0
PTBXL	2279	4588	7	150	SG	0.2970559113354827	0.0014281454095113318	0.007206809227338183	0.11643989932684404	1.0
PTBXL	2279	4588	8	150	SG	0.22943684700777783	0.0015157301046505906	0.008157276471602753	0.09361207536560641	1.0
PTBXL	2279	4588	9	150	SG	0.5805569842077974	0.0014748657525776561	0.007936009424951568	0.08974009523619733	1.0
PTBXL	2279	4588	10	150	SG	0.248345865192124	0.001452088108351909	0.007733095215735445	0.08521566000122191	1.0
PTBXL	2279	4588	1	150	SPEC	0.5660485643272164	0.002650434025760424	0.007700967324468473	0.22108407136069042	1.0
PTBXL	2279	4588	2	150	SPEC	0.6111186970301876	0.002812351221610069	0.007385677229356347	0.23586742464189506	1.0
PTBXL	2279	4588	3	150	SPEC	0.6674866269508632	0.002548263259123357	0.007615720894286484	0.1539042990502607	1.0
PTBXL	2279	4588	4	150	SPEC	0.7419558114192338	0.0026392813286346627	0.008225667080791936	0.15571668895179594	1.0
PTBXL	2279	4588	5	150	SPEC	0.5715607500753358	0.002424909854635099	0.00775942185260804	0.1894273814337154	1.0
PTBXL	2279	4588	6	150	SPEC	0.6213575953120056	0.002582860448054893	0.007522924467438538	0.18289500194183855	1.0
PTBXL	2279	4588	7	150	SPEC	0.48930269088256384	0.00268176519537833	0.007827294965180288	0.26418825768542714	1.0
PTBXL	2279	4588	8	150	SPEC	0.4772354646701007	0.0027063825437261867	0.008919511038613782	0.17500952198932868	1.0
PTBXL	2279	4588	9	150	SPEC	0.9272261943616572	0.002578457467141268	0.008583761234531561	0.15807731017614465	1.0
PTBXL	2279	4588	10	150	SPEC	0.5873670633569543	0.00248896458945146	0.008420936852779812	0.160181382654897	1.0
PTBXL	2279	4588	1	150	SG0SPEC	0.2931717531445374	0.0017934633872549414	0.007068707126650132	0.11555248891549876	1.0
PTBXL	2279	4588	2	150	SG0SPEC	0.28978795326286727	0.0016985411611601252	0.006557719896425638	0.10705252276248357	1.0
PTBXL	2279	4588	3	150	SG0SPEC	0.338185650979905	0.0016246571623314283	0.006950008992750987	0.10960723498264041	1.0
PTBXL	2279	4588	4	150	SG0SPEC	0.3310259099389095	0.0017962340376038166	0.00754087078926224	0.10083441634788073	1.0
PTBXL	2279	4588	5	150	SG0SPEC	0.31549315146483925	0.0017047050368547896	0.007197507070133878	0.10483309892430365	1.0
PTBXL	2279	4588	6	150	SG0SPEC	0.7869895310044904	0.0016528671488869632	0.006699023672390857	0.09918362734462129	1.0
PTBXL	2279	4588	7	150	SG0SPEC	0.279364048562237	0.0017949502446655311	0.007192240800861881	0.10344163650508005	1.0
PTBXL	2279	4588	8	150	SG0SPEC	0.27330464186986775	0.0018843092239544112	0.008171621015630657	0.09085393790330586	1.0
PTBXL	2279	4588	9	150	SG0SPEC	0.3055510770747495	0.0018325988501121427	0.007943301528708776	0.09159740407256503	1.0
PTBXL	2279	4588	10	150	SG0SPEC	0.23796746384512396	0.0018089922965603801	0.00775086692708833	0.08157885418248713	1.0
PTBXL	3275	6135	1	40	FD	0.16406444846647622	0.005144309122933696	0.01839803953170028	0.03778697198709487	1.0
PTBXL	3275	6135	2	40	FD	0.15290061846834735	0.005316718448285905	0.017870722557641494	0.032329975178284724	1.0
PTBXL	3275	6135	3	40	FD	0.19606575710867666	0.005714484419532794	0.019116742412063133	0.03152532347457975	1.0
PTBXL	3275	6135	4	40	FD	0.16135467649046234	0.005752825934150061	0.01951335001493186	0.03422379034793963	1.0
PTBXL	3275	6135	5	40	FD	0.17746040650203757	0.005044946647944349	0.017954312564696664	0.03722699775649039	1.0
PTBXL	3275	6135	6	40	FD	0.15976399051793228	0.004958768866424002	0.018108284473218533	0.03993472540793271	1.0
PTBXL	3275	6135	7	40	FD	0.1778857417824931	0.004870530788834654	0.017338318391254194	0.034347132495749964	1.0
PTBXL	3275	6135	8	40	FD	0.15086397400479368	0.00577213618512589	0.01986504561727579	0.03292651573544304	1.0
PTBXL	3275	6135	9	40	FD	0.1715984557069183	0.005100070766315702	0.018002233846855648	0.03606987517666057	1.0
PTBXL	3275	6135	10	40	FD	0.13605973973079172	0.0051513575734363866	0.01831465337822007	0.03469432830541962	1.0
PTBXL	3275	6135	1	40	SG	0.189487421102913	0.004281648385975602	0.018109245649192716	0.04130236792428963	1.0
PTBXL	3275	6135	2	40	SG	0.1683472741209018	0.00440658777780051	0.017525475620241076	0.03704336648548584	1.0
PTBXL	3275	6135	3	40	SG	0.12122630446478652	0.004787646738783226	0.01876461400349703	0.034787765865730534	1.0
PTBXL	3275	6135	4	40	SG	0.1500374864741798	0.004797244805875593	0.019154293472834316	0.037645687201623396	1.0
PTBXL	3275	6135	5	40	SG	0.16419073548950072	0.004210426643620609	0.01767154426964369	0.04082126104798324	1.0
PTBXL	3275	6135	6	40	SG	0.15024870443801075	0.004120808645531925	0.01782126893468786	0.04345880027825223	1.0
PTBXL	3275	6135	7	40	SG	0.15002313572039547	0.004062043857747337	0.017037459841848162	0.03856525177194007	1.0
PTBXL	3275	6135	8	40	SG	0.1335728963615003	0.004812025804300797	0.019507515448138578	0.036820624949298074	1.0
PTBXL	3275	6135	9	40	SG	0.1671356708278152	0.0042595256825306484	0.01770902245336048	0.03985496870251483	1.0
PTBXL	3275	6135	10	40	SG	0.1340532020424516	0.004292634559469622	0.018003169521286343	0.039371910999826724	1.0
PTBXL	3275	6135	1	40	SPEC	0.16347457160388773	0.005334682847482624	0.018555594544241154	0.03853410399021977	1.0
PTBXL	3275	6135	2	40	SPEC	0.1599747037097191	0.005516667068608197	0.018036334241944525	0.03247683439691242	1.0
PTBXL	3275	6135	3	40	SPEC	0.17054874983875637	0.005919020057084345	0.019279701720532186	0.031947783414969774	1.0
PTBXL	3275	6135	4	40	SPEC	0.17227208044706924	0.005963508615788581	0.019682050352026255	0.03479398076558412	1.0
PTBXL	3275	6135	5	40	SPEC	0.2954695067031299	0.005229746941001837	0.01810738575434564	0.03795918340857282	1.0
PTBXL	3275	6135	6	40	SPEC	0.16926251004463927	0.00514541620149652	0.01825752612378732	0.040840210205642914	1.0
PTBXL	3275	6135	7	40	SPEC	0.19463720930358436	0.005047817068890958	0.017491068685854084	0.034819712472133106	1.0
PTBXL	3275	6135	8	40	SPEC	0.15003230397364406	0.005983158461186698	0.020037774961185993	0.03334912322920682	1.0
PTBXL	3275	6135	9	40	SPEC	0.16428123899010472	0.005284939781161223	0.01815710128531132	0.03663678672576579	1.0
PTBXL	3275	6135	10	40	SPEC	0.13942316897723084	0.005339576781583472	0.018472787014125323	0.034973287516943466	1.0
PTBXL	3275	6135	1	40	SG0SPEC	0.17532433150847218	0.005136566229651756	0.018382074972749032	0.03834784819943397	1.0
PTBXL	3275	6135	2	40	SG0SPEC	0.1586328283634505	0.0053063856891513266	0.017859207589301682	0.033114274681654496	1.0
PTBXL	3275	6135	3	40	SG0SPEC	0.1700731038601277	0.005715389125627717	0.01910968821189144	0.03201433033573605	1.0
PTBXL	3275	6135	4	40	SG0SPEC	0.1591534848953186	0.005747905397869653	0.019493585919937047	0.03473734529377225	1.0
PTBXL	3275	6135	5	40	SG0SPEC	0.1610531096404037	0.005038525976437625	0.01793798092041165	0.037815688180532506	1.0
PTBXL	3275	6135	6	40	SG0SPEC	0.1616373809270168	0.004951162177008301	0.018092078888106697	0.04039211106996487	1.0
PTBXL	3275	6135	7	40	SG0SPEC	0.14860812063153256	0.004866683392651076	0.017322138405198417	0.03492101491206203	1.0
PTBXL	3275	6135	8	40	SG0SPEC	0.14653188365643138	0.005764213393669008	0.019852729363529994	0.033500444970934365	1.0
PTBXL	3275	6135	9	40	SG0SPEC	0.1803371429837066	0.005099806647879191	0.017991897262591962	0.03668930473253586	1.0
PTBXL	3275	6135	10	40	SG0SPEC	0.1379522440186419	0.00514748377262141	0.018299299127159812	0.035416294551698715	1.0
PTBXL	3275	6135	1	100	FD	0.3487685728352971	0.006144598681233511	0.0195739128140095	0.03234607252293501	1.0
PTBXL	3275	6135	2	100	FD	0.23161853768275883	0.006401349233147451	0.019035082663427943	0.02793014990618849	1.0
PTBXL	3275	6135	3	100	FD	0.21949757261039263	0.006782450022680397	0.02022679972635254	0.029448066281022152	1.0
PTBXL	3275	6135	4	100	FD	0.21624066952554785	0.006840535527646878	0.020886183200699127	0.03618504920373351	1.0
PTBXL	3275	6135	5	100	FD	0.2813580264527478	0.006014874688031776	0.01921811516694205	0.03532206033322959	1.0
PTBXL	3275	6135	6	100	FD	0.28194427381744225	0.005854945638890538	0.01931117535646927	0.044927823051545926	1.0
PTBXL	3275	6135	7	100	FD	0.23739304347921214	0.0058444283234018015	0.01856328446521444	0.040755778832435176	1.0
PTBXL	3275	6135	8	100	FD	0.22358395921583707	0.006939021074066343	0.021093733785095922	0.027781591335613833	1.0
PTBXL	3275	6135	9	100	FD	0.22003140734779966	0.0060696134995232316	0.019135982922370526	0.04296654729181061	1.0
PTBXL	3275	6135	10	100	FD	0.1937355795832331	0.006088098156735609	0.019465419923992873	0.03217428394073459	1.0
PTBXL	3275	6135	1	100	SG	0.2894762702781164	0.0045894638464012965	0.0187608121948671	0.04157275359710203	1.0
PTBXL	3275	6135	2	100	SG	0.14690837371596355	0.00474329576624489	0.018134362245097242	0.03573080678051724	1.0
PTBXL	3275	6135	3	100	SG	0.167242702847367	0.005106545792755827	0.0194174888210896	0.03720001365532498	1.0
PTBXL	3275	6135	4	100	SG	0.157083229394909	0.005151634907068674	0.02000258887358569	0.04069711148734121	1.0
PTBXL	3275	6135	5	100	SG	0.18499918198656096	0.0045215132532896605	0.018399411486927295	0.041788501747324645	1.0
PTBXL	3275	6135	6	100	SG	0.8246847901056957	0.004425117002472974	0.018558594228042583	0.04856833309081796	1.0
PTBXL	3275	6135	7	100	SG	0.1484835376628992	0.0043652564148759536	0.017753138011380513	0.04212031883188056	1.0
PTBXL	3275	6135	8	100	SG	0.15836144855793868	0.0051741120008335145	0.020171158760938068	0.0355424720498662	1.0
PTBXL	3275	6135	9	100	SG	0.37131781841327466	0.00451020616100184	0.01833647444252267	0.040988347229387795	1.0
PTBXL	3275	6135	10	100	SG	0.2290284153014051	0.004588507214998051	0.018689902820760017	0.037704832088578194	1.0
PTBXL	3275	6135	1	100	SPEC	0.18735961855682687	0.0066611839613725495	0.01995517310313929	0.0323539275698857	1.0
PTBXL	3275	6135	2	100	SPEC	0.21163531541798825	0.006990106406830352	0.019471484736602755	0.03663261139421285	1.0
PTBXL	3275	6135	3	100	SPEC	0.2250234226392365	0.007336549913860833	0.020607420333595163	0.03513229631441648	1.0
PTBXL	3275	6135	4	100	SPEC	0.407307856350262	0.007434621544981161	0.021309870274728516	0.04094510639595711	1.0
PTBXL	3275	6135	5	100	SPEC	0.27483590109226186	0.006543183462904614	0.019627143609298337	0.05228051838980652	1.0
PTBXL	3275	6135	6	100	SPEC	0.40865900588453224	0.006401357829795623	0.019684440111434377	0.0500764252098039	1.0
PTBXL	3275	6135	7	100	SPEC	0.32293850625850756	0.006378737807486929	0.01897728852097403	0.047061518913289725	1.0
PTBXL	3275	6135	8	100	SPEC	0.23890331154111866	0.007597816685871877	0.021568934255456473	0.036688042680070504	1.0
PTBXL	3275	6135	9	100	SPEC	0.3752452321231936	0.006673674179123339	0.019571696121646533	0.05981929415065814	1.0
PTBXL	3275	6135	10	100	SPEC	0.276983836555121	0.006609257808947905	0.019861545006316404	0.0501417810872568	1.0
PTBXL	3275	6135	1	100	SG0SPEC	0.5417574611059947	0.00570747933297021	0.019112070006582098	0.0377175556735697	1.0
PTBXL	3275	6135	2	100	SG0SPEC	0.21510141204603941	0.005916186146188101	0.018604241491447484	0.03036326324219185	1.0
PTBXL	3275	6135	3	100	SG0SPEC	0.1320255634122769	0.006292692847157145	0.019838290647508448	0.03289034620325786	1.0
PTBXL	3275	6135	4	100	SG0SPEC	0.14059075480306335	0.006406206146461359	0.0203967814392273	0.03768098040205722	1.0
PTBXL	3275	6135	5	100	SG0SPEC	0.2462530668639109	0.005609663845279554	0.018687512424092865	0.03993604339940117	1.0
PTBXL	3275	6135	6	100	SG0SPEC	0.23641378106178465	0.0055437825315903305	0.0188637287439058	0.04552967944186278	1.0
PTBXL	3275	6135	7	100	SG0SPEC	0.20231109079754214	0.005428146692863612	0.018082476869074684	0.03739306033108569	1.0
PTBXL	3275	6135	8	100	SG0SPEC	0.2674764919653137	0.0064034387826890455	0.02061575130604856	0.03019189824883523	1.0
PTBXL	3275	6135	9	100	SG0SPEC	0.30144798712336496	0.005595629115766746	0.018671405286506286	0.03849795497425157	1.0
PTBXL	3275	6135	10	100	SG0SPEC	0.17895900478753496	0.005677217058127947	0.019057732472706486	0.03244701375908501	1.0
PTBXL	3275	6135	1	150	FD	0.32470298065603187	0.006413655244740845	0.019647835839169653	0.032332029492383244	1.0
PTBXL	3275	6135	2	150	FD	0.22911038138530856	0.0067679850347115164	0.019240229697321132	0.045221788029941784	1.0
PTBXL	3275	6135	3	150	FD	0.3160281382405986	0.0070039832409080766	0.020399035692750273	0.04406328594221921	1.0
PTBXL	3275	6135	4	150	FD	0.32891512360587255	0.0070934425320291344	0.02104623144841273	0.03266447388550724	1.0
PTBXL	3275	6135	5	150	FD	4.720861621236596	0.006293210299027125	0.019408239045409538	0.05238530433845183	1.0
PTBXL	3275	6135	6	150	FD	0.1778736011088975	0.006136705979422139	0.019487019764331214	0.03916681905723968	1.0
PTBXL	3275	6135	7	150	FD	0.3443860463379542	0.006144416339758451	0.018762394536947676	0.05312594273477974	1.0
PTBXL	3275	6135	8	150	FD	0.22951188554538632	0.007409111675062893	0.021415726246390186	0.04162207068488778	1.0
PTBXL	3275	6135	9	150	FD	0.44875046883138453	0.006391968263233849	0.019388389164696745	0.052174722496303845	1.0
PTBXL	3275	6135	10	150	FD	0.26909286166942964	0.006298812227932107	0.01961015368142976	0.050035782840836616	1.0
PTBXL	3275	6135	1	150	SG	0.19070613833877764	0.004587774616136135	0.018768680353879373	0.04164563802202933	1.0
PTBXL	3275	6135	2	150	SG	0.5902457085298922	0.004745345405059524	0.018131618138608727	0.035422996211173154	1.0
PTBXL	3275	6135	3	150	SG	0.16161932084981354	0.0051122478402899005	0.01941948491689342	0.037128786712651365	1.0
PTBXL	3275	6135	4	150	SG	0.1669360183988077	0.005156605426977261	0.020007243495540096	0.04072811180606852	1.0
PTBXL	3275	6135	5	150	SG	0.15504539966749964	0.00452085021785555	0.018403344396144782	0.04160533168597293	1.0
PTBXL	3275	6135	6	150	SG	0.44685067161297654	0.004430840578530831	0.018560923733014347	0.049021301520898744	1.0
PTBXL	3275	6135	7	150	SG	0.14978747370721182	0.004368156306365131	0.017748841095302878	0.04177930587823123	1.0
PTBXL	3275	6135	8	150	SG	0.15267990596518563	0.005175902965847271	0.020171518722908094	0.03548865453223263	1.0
PTBXL	3275	6135	9	150	SG	0.28370154840007206	0.004513956827382886	0.01833360881632068	0.04135148736788652	1.0
PTBXL	3275	6135	10	150	SG	0.22731842581855313	0.004589363321711381	0.01869080372916903	0.03791972111162507	1.0
PTBXL	3275	6135	1	150	SPEC	0.3214581664566046	0.007421675133673711	0.02028974826294037	0.07320403118113535	1.0
PTBXL	3275	6135	2	150	SPEC	0.36371127795665226	0.00817918379006856	0.02018950431356109	0.12237751543311515	1.0
PTBXL	3275	6135	3	150	SPEC	0.41227988760371037	0.008305131640013301	0.021180114816373503	0.12262553985173205	1.0
PTBXL	3275	6135	4	150	SPEC	0.535467481036988	0.008304102205457591	0.021774814430687628	0.050779891514362206	1.0
PTBXL	3275	6135	5	150	SPEC	0.7119190013039856	0.007392641902130059	0.020170953785510058	0.13079340900695718	1.0
PTBXL	3275	6135	6	150	SPEC	0.9056905906364925	0.007266738503369925	0.020215555248944077	0.08308651068678663	1.0
PTBXL	3275	6135	7	150	SPEC	0.5370340577013923	0.007466216329267982	0.019576362722308994	0.16575080965347305	1.0
PTBXL	3275	6135	8	150	SPEC	0.6321615715829353	0.008833542624424404	0.022456158935567704	0.10641291949187619	1.0
PTBXL	3275	6135	9	150	SPEC	0.8148624283260105	0.007883995823236406	0.020436199093005016	0.14184295966562785	1.0
PTBXL	3275	6135	10	150	SPEC	0.33498922460215474	0.007277989005490784	0.020244286941875106	0.1449246981423269	1.0
PTBXL	3275	6135	1	150	SG0SPEC	0.4665428628190728	0.005703875094163726	0.019123194185259984	0.03913473138754897	1.0
PTBXL	3275	6135	2	150	SG0SPEC	0.19378822022225103	0.005972535055306991	0.018622399732329303	0.0352640920393677	1.0
PTBXL	3275	6135	3	150	SG0SPEC	0.1623156486668565	0.006342248839697946	0.019849661241407718	0.03879571599630373	1.0
PTBXL	3275	6135	4	150	SG0SPEC	0.22087251950635653	0.006427615408983492	0.02040317684146013	0.03917866876264859	1.0
PTBXL	3275	6135	5	150	SG0SPEC	0.2424971315863298	0.005607279368331228	0.01869977036810087	0.04068206116600968	1.0
PTBXL	3275	6135	6	150	SG0SPEC	0.17244599121167264	0.005610011438408289	0.018868606823819366	0.0478496042145925	1.0
PTBXL	3275	6135	7	150	SG0SPEC	0.24300509633977202	0.005462950703883194	0.018084768237917784	0.040389367935660815	1.0
PTBXL	3275	6135	8	150	SG0SPEC	0.3194864994798731	0.006434259488194031	0.020626279981913197	0.035158644328976967	1.0
PTBXL	3275	6135	9	150	SG0SPEC	0.3143951380778921	0.005637902179951299	0.018686380746806647	0.04160699142649758	1.0
PTBXL	3275	6135	10	150	SG0SPEC	0.22689401409795926	0.005686242208503571	0.019062166268732365	0.035499225324254716	1.0
PTBXL	9689	10740	1	40	FD	0.16590393113892882	0.004140267675386542	0.022515797076589003	0.025038807730074056	1.0
PTBXL	9689	10740	2	40	FD	0.2136114092540711	0.004013308577754299	0.02222498830482383	0.024169889860833245	1.0
PTBXL	9689	10740	3	40	FD	0.16971002712224142	0.003997177454568269	0.022419469978392614	0.025987215548550664	1.0
PTBXL	9689	10740	4	40	FD	0.11462129880502735	0.004120648041793387	0.023121217716362767	0.01802391565355603	1.0
PTBXL	9689	10740	5	40	FD	0.1391583517327869	0.0042342229837528216	0.024026883138987952	0.018195094140957144	1.0
PTBXL	9689	10740	6	40	FD	0.14111736891421026	0.004259750402156857	0.02367025586061241	0.019298693373809583	1.0
PTBXL	9689	10740	7	40	FD	0.14882475229881617	0.0042377005552219895	0.02358706186245722	0.02365018563206464	1.0
PTBXL	9689	10740	8	40	FD	0.22963916958929786	0.003987072491008576	0.021737884781706945	0.019962086095612095	1.0
PTBXL	9689	10740	9	40	FD	0.15072596125478302	0.004064398233983223	0.022688926307068823	0.01621353150976245	1.0
PTBXL	9689	10740	10	40	FD	0.1454154366078947	0.004221567303590427	0.023434527768181817	0.0183502051337931	1.0
PTBXL	9689	10740	11	40	FD	0.1727035129495356	0.004352380059007131	0.02422175807443956	0.016578194232213656	1.0
PTBXL	9689	10740	1	40	SG	0.11722024790697126	0.0035207863516948405	0.022453770965011027	0.02516314438595353	1.0
PTBXL	9689	10740	2	40	SG	0.17077109015172348	0.00340963582677975	0.022168996154315824	0.024036608418249134	1.0
PTBXL	9689	10740	3	40	SG	0.14721938609536045	0.0033929311055300284	0.022362666754907442	0.024999459969166023	1.0
PTBXL	9689	10740	4	40	SG	0.2311653955607757	0.003494185194325377	0.023072135813080954	0.01824873061377011	1.0
PTBXL	9689	10740	5	40	SG	0.15462698601516897	0.0035955401749426805	0.023976145764523036	0.01686150563621353	1.0
PTBXL	9689	10740	6	40	SG	0.34435705585606136	0.003604835391791892	0.023614042401770688	0.018775826742612963	1.0
PTBXL	9689	10740	7	40	SG	0.14342248207390618	0.003597266335928864	0.02352030240016577	0.023013853285086247	1.0
PTBXL	9689	10740	8	40	SG	0.12910077818250293	0.003375604086957194	0.021682700226421416	0.019125838929606856	1.0
PTBXL	9689	10740	9	40	SG	0.15052710969301933	0.00345229185030068	0.022633162769851282	0.015175876489111473	1.0
PTBXL	9689	10740	10	40	SG	0.1965095764018601	0.0035499094512611573	0.023362478694614174	0.017717135026768856	1.0
PTBXL	9689	10740	11	40	SG	0.09868994626339207	0.0037133233592252122	0.0241844703557572	0.015379371454169868	1.0
PTBXL	9689	10740	1	40	SPEC	0.19200040228181878	0.0042773225119274345	0.02272925665104028	0.02607223325191329	1.0
PTBXL	9689	10740	2	40	SPEC	0.20164631752010626	0.004148977419958931	0.02242733665555889	0.025208977681088336	1.0
PTBXL	9689	10740	3	40	SPEC	0.22152105616413614	0.0041305762774340865	0.022630971380906546	0.027403420131546015	1.0
PTBXL	9689	10740	4	40	SPEC	0.12402631126168583	0.004257539576247571	0.023336623322806914	0.01870743432727875	1.0
PTBXL	9689	10740	5	40	SPEC	0.1403631884383921	0.004373512065792847	0.024242731203100783	0.019377339627104473	1.0
PTBXL	9689	10740	6	40	SPEC	0.1591159082161962	0.004402448404888456	0.023889890395586436	0.02024859921729747	1.0
PTBXL	9689	10740	7	40	SPEC	0.15638076565236972	0.004379569331522383	0.023804407142861663	0.024807799113897647	1.0
PTBXL	9689	10740	8	40	SPEC	0.23205302093576174	0.004122041791715423	0.021946493739799004	0.02103577844298961	1.0
PTBXL	9689	10740	9	40	SPEC	0.15510914943389625	0.0042000826525860745	0.0229052437726902	0.01744654773320887	1.0
PTBXL	9689	10740	10	40	SPEC	0.151764349224486	0.004368627507678746	0.023650908776082658	0.019248781330312	1.0
PTBXL	9689	10740	11	40	SPEC	0.44059045242877914	0.004493503682653657	0.024451492519527326	0.0177274380378373	1.0
PTBXL	9689	10740	1	40	SG0SPEC	0.14385862484396678	0.004162845036799872	0.02248257078949438	0.02516789690470826	1.0
PTBXL	9689	10740	2	40	SG0SPEC	0.22029232956588637	0.004030050266974826	0.02218088276227545	0.02425285543324074	1.0
PTBXL	9689	10740	3	40	SG0SPEC	0.14732674349094657	0.004016243016262728	0.02236408137849107	0.025794095027701885	1.0
PTBXL	9689	10740	4	40	SG0SPEC	0.11739016197345115	0.004138672893566128	0.023073304238384027	0.01814167410298957	1.0
PTBXL	9689	10740	5	40	SG0SPEC	0.15312914277082879	0.004254501987305849	0.02399045695883732	0.01803662653361668	1.0
PTBXL	9689	10740	6	40	SG0SPEC	0.14102833346088045	0.004279317039153281	0.023626253807626806	0.01928445852376442	1.0
PTBXL	9689	10740	7	40	SG0SPEC	0.15494353984460252	0.004258277475767009	0.02354078254657292	0.02370783021493977	1.0
PTBXL	9689	10740	8	40	SG0SPEC	0.16987472458996275	0.004006257455840287	0.0216864563750977	0.019823501728320224	1.0
PTBXL	9689	10740	9	40	SG0SPEC	0.1638335877774039	0.004078859762750852	0.02260450610620553	0.01567301463854041	1.0
PTBXL	9689	10740	10	40	SG0SPEC	0.14890384702045859	0.004231649328534356	0.02337120276933165	0.018269560177535876	1.0
PTBXL	9689	10740	11	40	SG0SPEC	0.1444606750341296	0.00437955487528368	0.02419574100859111	0.016166720199102858	1.0
PTBXL	9689	10740	1	100	FD	0.3362319608993388	0.004613880685978537	0.023453520221073308	0.0632402605557426	1.0
PTBXL	9689	10740	2	100	FD	0.2907101671068817	0.004524433913899648	0.023292277579682802	0.04923467484124185	1.0
PTBXL	9689	10740	3	100	FD	0.25565640569002657	0.004638110847147549	0.02358072529361702	0.05221032907700436	1.0
PTBXL	9689	10740	4	100	FD	0.18233298994293898	0.004547426815583557	0.023976650070892523	0.0533454212466763	1.0
PTBXL	9689	10740	5	100	FD	0.2199211844512758	0.0046632075191780946	0.024973727873301658	0.05634680093074924	1.0
PTBXL	9689	10740	6	100	FD	0.21684367348856337	0.004648651764813474	0.02461151618637998	0.05182270032991683	1.0
PTBXL	9689	10740	7	100	FD	0.23859618054320458	0.004656845110356834	0.0245309437312144	0.05160673782442882	1.0
PTBXL	9689	10740	8	100	FD	0.28352439801308554	0.004556246210057124	0.0223105682076533	0.07152556200963806	1.0
PTBXL	9689	10740	9	100	FD	0.32912690645243814	0.005608154913435644	0.025006199285430217	0.07766460703495023	1.0
PTBXL	9689	10740	10	100	FD	0.24548435692544754	0.005036514684982178	0.024853644286944716	0.05867091646355927	1.0
PTBXL	9689	10740	11	100	FD	0.2314929367436982	0.005314972186415404	0.025318993461431072	0.07594746312971054	1.0
PTBXL	9689	10740	1	100	SG	0.13602907945103174	0.003632444027403284	0.02314996268349868	0.04097059566699749	1.0
PTBXL	9689	10740	2	100	SG	0.1649771615536816	0.00355023301011099	0.02293913718214066	0.036142564641479184	1.0
PTBXL	9689	10740	3	100	SG	0.374965064062868	0.0035310307295695616	0.023164703592607017	0.04115189904078689	1.0
PTBXL	9689	10740	4	100	SG	0.13710130783210467	0.003619253204451198	0.023690978870685348	0.032954652330397065	1.0
PTBXL	9689	10740	5	100	SG	0.11706220838990154	0.003725257995943404	0.024671469250108168	0.03606448130829221	1.0
PTBXL	9689	10740	6	100	SG	0.14028148627002823	0.003731115785866277	0.02430419868275858	0.033712688486533325	1.0
PTBXL	9689	10740	7	100	SG	0.16667460772585851	0.003713733852696915	0.024197775659226213	0.03888366909022606	1.0
PTBXL	9689	10740	8	100	SG	0.2457963356506157	0.0034693222133911445	0.022166516359284072	0.03979606720106061	1.0
PTBXL	9689	10740	9	100	SG	0.3033057964227376	0.0036436733473143904	0.024011275080317862	0.04078397270184548	1.0
PTBXL	9689	10740	10	100	SG	0.15574890461613414	0.0037633263008519918	0.02443353384624652	0.033212900824740654	1.0
PTBXL	9689	10740	11	100	SG	0.308502022737023	0.0038067257004185664	0.024808016557875973	0.041888380938405106	1.0
PTBXL	9689	10740	1	100	SPEC	0.44173728647979066	0.004960142359992564	0.023791935132787708	0.08054301961083717	1.0
PTBXL	9689	10740	2	100	SPEC	0.3288685026463085	0.004881992768054156	0.023618661407445528	0.06106098866681598	1.0
PTBXL	9689	10740	3	100	SPEC	0.3356803463354079	0.005001356216006272	0.023974978458226753	0.060168980055249274	1.0
PTBXL	9689	10740	4	100	SPEC	0.2564988801033228	0.004835171209548095	0.02429871192792168	0.06911177624586294	1.0
PTBXL	9689	10740	5	100	SPEC	0.2880346407160622	0.0050192910698509344	0.02530734239869702	0.07339838441126391	1.0
PTBXL	9689	10740	6	100	SPEC	0.29704447039538373	0.004945541168494763	0.024938318023684465	0.06725631114411924	1.0
PTBXL	9689	10740	7	100	SPEC	0.3717162459003332	0.004955761472665559	0.024861573105665946	0.061161522002131874	1.0
PTBXL	9689	10740	8	100	SPEC	0.4460256651799709	0.004968229378630055	0.02263716536578687	0.09425198251957567	1.0
PTBXL	9689	10740	9	100	SPEC	0.3427092390429523	0.006525154818151538	0.025756015967991798	0.10514745894390073	1.0
PTBXL	9689	10740	10	100	SPEC	0.34378310936430695	0.005533754809581775	0.02528421344164736	0.07737203721831117	1.0
PTBXL	9689	10740	11	100	SPEC	0.32842603614762006	0.005907517015553288	0.02579697430771825	0.1030246933801269	1.0
PTBXL	9689	10740	1	100	SG0SPEC	0.13549337918751944	0.004386131979552566	0.023116899430710207	0.040066504911108844	1.0
PTBXL	9689	10740	2	100	SG0SPEC	0.22826588255379796	0.00426184040459688	0.02288342512586053	0.038710386239088804	1.0
PTBXL	9689	10740	3	100	SG0SPEC	0.29638441303856394	0.004300846613440319	0.02309450265754998	0.04272094499230859	1.0
PTBXL	9689	10740	4	100	SG0SPEC	0.4476379232462305	0.004341627434171889	0.023664292923160305	0.03130462051293845	1.0
PTBXL	9689	10740	5	100	SG0SPEC	0.17816263402533192	0.004463291578021056	0.024631126003309176	0.03720200299390673	1.0
PTBXL	9689	10740	6	100	SG0SPEC	0.24309128608553926	0.004461996603914979	0.024264202074651388	0.03555799042564236	1.0
PTBXL	9689	10740	7	100	SG0SPEC	0.16123468387676684	0.004490035759609991	0.024153008796665664	0.042976134431305935	1.0
PTBXL	9689	10740	8	100	SG0SPEC	0.2213329938229841	0.004213697483127996	0.02219478841965385	0.03951795513652244	1.0
PTBXL	9689	10740	9	100	SG0SPEC	0.2620628950270858	0.004539654151251905	0.023761823773787664	0.04386031768046717	1.0
PTBXL	9689	10740	10	100	SG0SPEC	0.2530197850109935	0.004622493365639509	0.02438288183831319	0.03566803087750763	1.0
PTBXL	9689	10740	11	100	SG0SPEC	0.25220673024484364	0.0046465230087172375	0.02477207048112423	0.045233485625836754	1.0
PTBXL	9689	10740	1	150	FD	0.6402790939349778	0.0047687595837234845	0.023569025944258366	0.06935392578751125	1.0
PTBXL	9689	10740	2	150	FD	0.28667486921462504	0.004717769053709649	0.02341161013900678	0.062275436763632584	1.0
PTBXL	9689	10740	3	150	FD	0.339705895807314	0.004800311200511806	0.023717302339124974	0.0526421394579714	1.0
PTBXL	9689	10740	4	150	FD	0.32148338476199473	0.004673552190390923	0.024120559839809836	0.0545219181355368	1.0
PTBXL	9689	10740	5	150	FD	0.2242490068712172	0.004823832285642475	0.025080637413905055	0.06434624140396061	1.0
PTBXL	9689	10740	6	150	FD	0.23844269429520423	0.004797141695513899	0.024674473950865233	0.059419761406215854	1.0
PTBXL	9689	10740	7	150	FD	0.27033490458891013	0.004776933616315268	0.024647399189990725	0.05712329660631762	1.0
PTBXL	9689	10740	8	150	FD	0.32338522634583333	0.004855315637057128	0.022374721253616413	0.07906693997022639	1.0
PTBXL	9689	10740	9	150	FD	0.27769509782712803	0.006427575532166037	0.02594217794538005	0.1326280800434283	1.0
PTBXL	9689	10740	10	150	FD	0.26989402014166997	0.00530189043462009	0.025009838296656275	0.07475127700169679	1.0
PTBXL	9689	10740	11	150	FD	0.6172845011956706	0.005624348909231956	0.02562490098383279	0.09433811136579223	1.0
PTBXL	9689	10740	1	150	SG	0.13854681412750477	0.0036309613382127515	0.023146418019163492	0.041550054000275685	1.0
PTBXL	9689	10740	2	150	SG	0.17108676608989648	0.003549240890305668	0.02293696017859195	0.036187322547339716	1.0
PTBXL	9689	10740	3	150	SG	0.2825711371798718	0.0035299943254090637	0.02316434185278643	0.041305379736468084	1.0
PTBXL	9689	10740	4	150	SG	0.16171157762069993	0.0036191783799278147	0.023688421627539015	0.033444119706298125	1.0
PTBXL	9689	10740	5	150	SG	0.12425418673948868	0.003723590431688849	0.024670848898493893	0.03609834226028587	1.0
PTBXL	9689	10740	6	150	SG	0.16277496400725944	0.0037282617518704917	0.024313222132539735	0.03389178796931099	1.0
PTBXL	9689	10740	7	150	SG	0.1458244844866564	0.0037129445345932956	0.024193051508577437	0.03922651020830301	1.0
PTBXL	9689	10740	8	150	SG	0.24826303842180422	0.0034681259287028896	0.022166380552042793	0.03974574151611337	1.0
PTBXL	9689	10740	9	150	SG	0.2892579623254014	0.0036578330987257096	0.024019830166744815	0.03922217752017634	1.0
PTBXL	9689	10740	10	150	SG	0.15707558833911514	0.003763490525041329	0.024431789904055794	0.035030215150539404	1.0
PTBXL	9689	10740	11	150	SG	0.31412399468885926	0.0038095250040168257	0.024794662413081328	0.042920524480937784	1.0
PTBXL	9689	10740	1	150	SPEC	0.5279497195541579	0.005642246668286816	0.024133711504085918	0.13540358355849033	1.0
PTBXL	9689	10740	2	150	SPEC	0.5771233850243531	0.005631319370802079	0.02394624990506751	0.15909654647875382	1.0
PTBXL	9689	10740	3	150	SPEC	0.5661058389781096	0.005677839747630123	0.02435896956699847	0.11885580748433387	1.0
PTBXL	9689	10740	4	150	SPEC	0.6219574247586704	0.005329265001473728	0.024649897949218902	0.07151136105024149	1.0
PTBXL	9689	10740	5	150	SPEC	0.4490584645155645	0.005587662759720982	0.02559250269924002	0.14792003444000784	1.0
PTBXL	9689	10740	6	150	SPEC	0.5267379434214077	0.005542781889531953	0.02513630338524456	0.10956141110642993	1.0
PTBXL	9689	10740	7	150	SPEC	0.38983580327834405	0.005391157161742734	0.02511394068869045	0.10000729914289506	1.0
PTBXL	9689	10740	8	150	SPEC	0.5432343068844078	0.0060541616787888825	0.022889181552041293	0.17811481277697122	1.0
PTBXL	9689	10740	9	150	SPEC	0.633309610790848	0.009256331468436779	0.02747955721405022	0.352889158604583	1.0
PTBXL	9689	10740	10	150	SPEC	0.6405801598823483	0.006539995794373817	0.02585063233540757	0.1569129406408655	1.0
PTBXL	9689	10740	11	150	SPEC	0.4324933942714287	0.007079017481274864	0.026614131281478815	0.1998690794304513	1.0
PTBXL	9689	10740	1	150	SG0SPEC	0.2919560127758279	0.004420977841155771	0.02313507549511329	0.05000354397850769	1.0
PTBXL	9689	10740	2	150	SG0SPEC	0.2978297156337152	0.00429991784673149	0.022887795416870506	0.04829982543734759	1.0
PTBXL	9689	10740	3	150	SG0SPEC	0.27155891782274705	0.004319458059457986	0.023111865415506014	0.052104774616274406	1.0
PTBXL	9689	10740	4	150	SG0SPEC	0.2734922645859087	0.004398181229599478	0.023675137313045838	0.034711664495822116	1.0
PTBXL	9689	10740	5	150	SG0SPEC	0.19874781229117086	0.004507283058477702	0.024631599455173504	0.042608822336833406	1.0
PTBXL	9689	10740	6	150	SG0SPEC	0.24414431672357556	0.004513318232056397	0.024267217569825063	0.04416323554966447	1.0
PTBXL	9689	10740	7	150	SG0SPEC	0.2058873056210408	0.004507191835963217	0.024151719864743366	0.05148550910913005	1.0
PTBXL	9689	10740	8	150	SG0SPEC	0.408422829160874	0.004285605335744814	0.022241828850139186	0.05403426904170486	1.0
PTBXL	9689	10740	9	150	SG0SPEC	0.36800023592662295	0.004834437401147266	0.02388135591406057	0.06367743520651879	1.0
PTBXL	9689	10740	10	150	SG0SPEC	0.23628926356228405	0.004712989646615478	0.02442814063687264	0.05694059539429244	1.0
PTBXL	9689	10740	11	150	SG0SPEC	0.2957048044485419	0.004776612615352526	0.024777405179314115	0.05942992171642654	1.0
PTBXL	21111	15897	1	40	FD	0.11304216292211641	0.0025539401856638005	0.016294499545585782	0.042440233091883946	1.0
PTBXL	21111	15897	2	40	FD	0.09826134184447458	0.0025223587123956517	0.015617358252834695	0.0410735822908906	1.0
PTBXL	21111	15897	3	40	FD	0.15452144190429876	0.0027547209029000082	0.016351691521698478	0.040788293885799735	1.0
PTBXL	21111	15897	4	40	FD	0.11591288359532075	0.0025624506779984833	0.015980074358968498	0.031918564922857585	1.0
PTBXL	21111	15897	5	40	FD	0.14683302503416382	0.0025312119984011346	0.01569218572211842	0.041120868030832626	1.0
PTBXL	21111	15897	6	40	FD	0.11880249728278582	0.0025781674152146007	0.01510526229128745	0.03802369941629559	1.0
PTBXL	21111	15897	1	40	SG	0.10565105639012001	0.0022930389499505443	0.016251441340971666	0.04628569393484801	1.0
PTBXL	21111	15897	2	40	SG	0.10081637799476242	0.0022608408563105434	0.01556855118686625	0.04594366639630373	1.0
PTBXL	21111	15897	3	40	SG	0.11968773898107385	0.002446807589617104	0.01629582442150055	0.04525763488730835	1.0
PTBXL	21111	15897	4	40	SG	0.11409171613984324	0.00229020283526817	0.01593533910377371	0.03751054609053281	1.0
PTBXL	21111	15897	5	40	SG	0.1418473358264966	0.002266106558535768	0.015656221306117823	0.04501844985738238	1.0
PTBXL	21111	15897	6	40	SG	0.12387955843738568	0.002296910081504831	0.01504977808892575	0.04250619193596861	1.0
PTBXL	21111	15897	1	40	SPEC	0.11338387851927088	0.002609385125695059	0.016364795873877357	0.04241421125901536	1.0
PTBXL	21111	15897	2	40	SPEC	0.10125554744678938	0.002578139435489066	0.015686198298516505	0.04073595165897087	1.0
PTBXL	21111	15897	3	40	SPEC	0.13445154182573377	0.0028218183989565902	0.016421813095421785	0.04061217455546742	1.0
PTBXL	21111	15897	4	40	SPEC	0.11916009234325149	0.0026211750424161885	0.016048286565081823	0.03110201100693298	1.0
PTBXL	21111	15897	5	40	SPEC	0.2420486251190132	0.002587768414498885	0.01575673230745557	0.041067171129884575	1.0
PTBXL	21111	15897	6	40	SPEC	0.12097050500790921	0.002638621621760712	0.015169875683731071	0.03786031203532622	1.0
PTBXL	21111	15897	1	40	SG0SPEC	0.11755925600140389	0.0025643404331249734	0.016305569850404638	0.04343328798944417	1.0
PTBXL	21111	15897	2	40	SG0SPEC	0.106876100527418	0.0025303476681411124	0.015626833488949127	0.042184840253891014	1.0
PTBXL	21111	15897	3	40	SG0SPEC	0.16609248570655988	0.0027623764239802333	0.016370733109748535	0.04193346914182958	1.0
PTBXL	21111	15897	4	40	SG0SPEC	0.11821510658833298	0.0025703585843346328	0.015990033961688212	0.03297418321502659	1.0
PTBXL	21111	15897	5	40	SG0SPEC	0.1362130019122692	0.0025423000398167622	0.01570804506118032	0.04206609618453579	1.0
PTBXL	21111	15897	6	40	SG0SPEC	0.12072993668689375	0.0025845519160037013	0.015120343174300999	0.038940099077480174	1.0
PTBXL	21111	15897	1	100	FD	0.20963278885595665	0.00307032544088092	0.016704962088680234	0.06441359090060816	1.0
PTBXL	21111	15897	2	100	FD	0.17822506343278277	0.0030806314981548484	0.016099735277450275	0.0630951828835281	1.0
PTBXL	21111	15897	3	100	FD	0.3125150780636408	0.0033676206492066355	0.016686041437683662	0.047777062422062186	1.0
PTBXL	21111	15897	4	100	FD	0.20648073399252556	0.003190398548527344	0.01648392472474165	0.06314108465131597	1.0
PTBXL	21111	15897	5	100	FD	0.1491541462251286	0.0029395422792035377	0.015940917936764134	0.06164813150712741	1.0
PTBXL	21111	15897	6	100	FD	0.21411095903690266	0.0030880010118764494	0.015579631346701801	0.06624194204154792	1.0
PTBXL	21111	15897	1	100	SG	0.1985042501675764	0.0024108152532630253	0.016380469009316105	0.04860291993282004	1.0
PTBXL	21111	15897	2	100	SG	0.1447833252889055	0.002389319287591306	0.015734627901999972	0.05150656604535791	1.0
PTBXL	21111	15897	3	100	SG	0.15747977843610683	0.0026035566626242783	0.016312276350338478	0.0480316453710747	1.0
PTBXL	21111	15897	4	100	SG	0.17616009979972422	0.0024349335876893835	0.0161279173122662	0.04214497251090662	1.0
PTBXL	21111	15897	5	100	SG	0.11658550271492191	0.002360395983918825	0.015695661363397406	0.046989380619143484	1.0
PTBXL	21111	15897	6	100	SG	0.1383009577509073	0.0024403204750731875	0.015158919587723045	0.04956590530776289	1.0
PTBXL	21111	15897	1	100	SPEC	0.23461431208234274	0.003365079504341871	0.0169035176884692	0.09106387093859113	1.0
PTBXL	21111	15897	2	100	SPEC	0.26218249199687915	0.0033729946301685595	0.016301281459672003	0.08985352122807021	1.0
PTBXL	21111	15897	3	100	SPEC	0.3516590636543624	0.0036802482422837375	0.016911711296534872	0.05895324127944372	1.0
PTBXL	21111	15897	4	100	SPEC	0.25798603380409524	0.0035007684365076356	0.01669427492791994	0.08734569357405049	1.0
PTBXL	21111	15897	5	100	SPEC	0.20249202843840206	0.00317089881087606	0.016103886909473706	0.09316568071473882	1.0
PTBXL	21111	15897	6	100	SPEC	0.26708831012624146	0.0033782349189801996	0.01579353590189941	0.0841577530078049	1.0
PTBXL	21111	15897	1	100	SG0SPEC	0.2078731600410909	0.0028249937054300313	0.0164355544114426	0.05711474431508138	1.0
PTBXL	21111	15897	2	100	SG0SPEC	0.23551232725092752	0.002801891934069172	0.0157923092724685	0.0517927975983531	1.0
PTBXL	21111	15897	3	100	SG0SPEC	0.17183286331405376	0.0030679242914149925	0.01644564341742568	0.04683799765904797	1.0
PTBXL	21111	15897	4	100	SG0SPEC	0.20380698195711405	0.002878538543326302	0.016170642370563013	0.04628617208385597	1.0
PTBXL	21111	15897	5	100	SG0SPEC	0.14836470545516764	0.002724392100658148	0.015748904751099687	0.04890369053760176	1.0
PTBXL	21111	15897	6	100	SG0SPEC	0.13710916656999678	0.0028789116141233907	0.015238378974019848	0.05329748341336294	1.0
PTBXL	21111	15897	1	150	FD	0.2622900302886273	0.0032036058134415147	0.016776260887956248	0.09848166448835481	1.0
PTBXL	21111	15897	2	150	FD	0.27029787843585856	0.0031799934371955206	0.016166510617271843	0.08170654285215287	1.0
PTBXL	21111	15897	3	150	FD	0.36319003850918397	0.003469630096230626	0.016804823338792536	0.06042857573141397	1.0
PTBXL	21111	15897	4	150	FD	0.25857468734981126	0.003294880656894497	0.016525961794291257	0.08337616132893716	1.0
PTBXL	21111	15897	5	150	FD	0.2435542547048741	0.003072398109603579	0.015997236901561195	0.0938754586065257	1.0
PTBXL	21111	15897	6	150	FD	0.2042388622947831	0.003249425131607298	0.01566296986878875	0.07220791264862826	1.0
PTBXL	21111	15897	1	150	SG	0.24127866082528313	0.00241357923530326	0.016387175030092203	0.04938953519656753	1.0
PTBXL	21111	15897	2	150	SG	0.1445239667314499	0.0023926657633795033	0.01574086222865603	0.05174980293216119	1.0
PTBXL	21111	15897	3	150	SG	0.16031407464469316	0.0026063335550826593	0.016311252294601224	0.048281830185106435	1.0
PTBXL	21111	15897	4	150	SG	0.18786456106661656	0.0024373394599488726	0.016136561980348116	0.04239586263421292	1.0
PTBXL	21111	15897	5	150	SG	0.13897064241471913	0.0023622173166251955	0.015698205244165816	0.04660267265886125	1.0
PTBXL	21111	15897	6	150	SG	0.1381947300932978	0.002441858510139874	0.015166950939989801	0.049509921048470476	1.0
PTBXL	21111	15897	1	150	SPEC	0.5020923524748153	0.003966734509694123	0.017088786120581498	0.2363376976772192	1.0
PTBXL	21111	15897	2	150	SPEC	0.6372126842953363	0.0038326738962526762	0.016432331796307497	0.15166016475239566	1.0
PTBXL	21111	15897	3	150	SPEC	0.5007707936491839	0.00425379246091197	0.01718935823392285	0.12781084999753378	1.0
PTBXL	21111	15897	4	150	SPEC	0.43580993807620994	0.003960727709474118	0.016818883748682262	0.18178363394490651	1.0
PTBXL	21111	15897	5	150	SPEC	0.5716823749443237	0.003783926711935509	0.016271833285921206	0.18683720091742997	1.0
PTBXL	21111	15897	6	150	SPEC	0.5287731467618455	0.003982777440059113	0.0159947459100061	0.16186269852268745	1.0
PTBXL	21111	15897	1	150	SG0SPEC	0.19082992763343723	0.0028624175214000064	0.016432245740258554	0.07196863591336893	1.0
PTBXL	21111	15897	2	150	SG0SPEC	0.2007967741099524	0.0028415182508611686	0.015785540684872184	0.06242577352194303	1.0
PTBXL	21111	15897	3	150	SG0SPEC	0.20250672008603124	0.0030978999300761653	0.01644206708510661	0.06215362776305121	1.0
PTBXL	21111	15897	4	150	SG0SPEC	0.20886968742396736	0.0029041525224065726	0.01617414499178966	0.060364420683572145	1.0
PTBXL	21111	15897	5	150	SG0SPEC	0.24028220869712613	0.0027401271805622303	0.01574989214727188	0.06444200398967154	1.0
PTBXL	21111	15897	6	150	SG0SPEC	0.1838896395855798	0.002912548877278772	0.015236597455863551	0.06963623987471505	1.0
PTBXL	2379	14184	1	40	FD	0.1383119458894142	0.003923503230612036	0.023290807254697034	0.054329687873844866	1.0
PTBXL	2379	14184	2	40	FD	0.168491594954123	0.0037971733997025133	0.020668392218568282	0.03588854124935089	1.0
PTBXL	2379	14184	3	40	FD	0.14524117664744124	0.003770220993502113	0.019185819326134432	0.02422369016863317	1.0
PTBXL	2379	14184	4	40	FD	0.1469126074124673	0.0040097618794765815	0.022789608733015828	0.05559890562908753	1.0
PTBXL	2379	14184	5	40	FD	0.11852950081535302	0.0030168157312920104	0.016831103524728712	0.040227380462918086	1.0
PTBXL	2379	14184	6	40	FD	0.14249849651563556	0.003320025281167403	0.018011473174807065	0.031615110116235294	1.0
PTBXL	2379	14184	7	40	FD	0.14769517174142915	0.0037671920909898154	0.019823627797139833	0.01912957739545143	1.0
PTBXL	2379	14184	8	40	FD	0.12883627842929604	0.003792911002062274	0.020386134391260174	0.029357370096212566	1.0
PTBXL	2379	14184	9	40	FD	0.15665763204640407	0.0030390730113608127	0.01718718753724096	0.04161195401326379	1.0
PTBXL	2379	14184	1	40	SG	0.1401495103556186	0.003371726966003346	0.023269872032646893	0.06219744804295643	1.0
PTBXL	2379	14184	2	40	SG	0.14860985605691976	0.0032493924990277846	0.02060172755737278	0.04271041258047224	1.0
PTBXL	2379	14184	3	40	SG	0.14943607098662776	0.003202136608803146	0.019093661615438906	0.032159097790248524	1.0
PTBXL	2379	14184	4	40	SG	0.14182306995890376	0.0034434857050888354	0.02275714357850131	0.06340434355782133	1.0
PTBXL	2379	14184	5	40	SG	0.12631956766728436	0.0025825598573919447	0.016782814578612176	0.047489073729178065	1.0
PTBXL	2379	14184	6	40	SG	0.1332157838879057	0.0028304107240975855	0.017947203740728813	0.03872921517901985	1.0
PTBXL	2379	14184	7	40	SG	0.13016071827134482	0.00320677451536618	0.01973694895218589	0.026400986281476222	1.0
PTBXL	2379	14184	8	40	SG	0.12345882631572848	0.0032372152727182493	0.020309531063641306	0.036761232811292524	1.0
PTBXL	2379	14184	9	40	SG	0.1902259715659827	0.0026056079295704387	0.01714812255001601	0.047889765458047684	1.0
PTBXL	2379	14184	1	40	SPEC	0.14290367618091765	0.004043471685072904	0.023497766106701918	0.05391532978132821	1.0
PTBXL	2379	14184	2	40	SPEC	0.16327564277637208	0.003918042824602361	0.020869089986031653	0.035234715681908134	1.0
PTBXL	2379	14184	3	40	SPEC	0.13885690934368022	0.003893612614276309	0.01938101834545892	0.022765533683655248	1.0
PTBXL	2379	14184	4	40	SPEC	0.14997292854792435	0.0041327668286853065	0.022991486315209034	0.05524743001254262	1.0
PTBXL	2379	14184	5	40	SPEC	0.1254918314508186	0.0031116101159696765	0.016983052797889246	0.03945015044457751	1.0
PTBXL	2379	14184	6	40	SPEC	0.15112632039706808	0.003426830865973879	0.018185466488897177	0.030669227998927448	1.0
PTBXL	2379	14184	7	40	SPEC	0.1455033838960265	0.0038920223549741033	0.020024504936858433	0.018054793960422012	1.0
PTBXL	2379	14184	8	40	SPEC	0.13256750985333232	0.003914808513456358	0.02057900102298128	0.028184878341280716	1.0
PTBXL	2379	14184	9	40	SPEC	0.17260692059084676	0.0031323868339345464	0.01734337710280828	0.04117365130228401	1.0
PTBXL	2379	14184	1	40	SG0SPEC	0.14238222665174385	0.003943083109493136	0.02327694139030548	0.05619622733906693	1.0
PTBXL	2379	14184	2	40	SG0SPEC	0.16923094708013017	0.003814770792778838	0.020629784324250337	0.03729017286195235	1.0
PTBXL	2379	14184	3	40	SG0SPEC	0.11759114455309587	0.0037853785320265424	0.01914474177834362	0.025842007561179978	1.0
PTBXL	2379	14184	4	40	SG0SPEC	0.14482352428617795	0.004029584587553562	0.022782668314856425	0.05747408476694415	1.0
PTBXL	2379	14184	5	40	SG0SPEC	0.13116532793860913	0.0030299317185611256	0.016815247454704047	0.04188778310315555	1.0
PTBXL	2379	14184	6	40	SG0SPEC	0.13909899393704134	0.0033332022560511477	0.017978569234615587	0.03312875914596174	1.0
PTBXL	2379	14184	7	40	SG0SPEC	0.1592894566216779	0.0037809717595479356	0.0197755092394544	0.020512843994405887	1.0
PTBXL	2379	14184	8	40	SG0SPEC	0.22679592971020887	0.0038083186826257673	0.020349935017805867	0.030914178226219766	1.0
PTBXL	2379	14184	9	40	SG0SPEC	0.15478385791639226	0.003053541768627001	0.017167303248406502	0.043066053112787536	1.0
PTBXL	2379	14184	1	100	FD	0.21371401758855688	0.004315635693592955	0.022815956490642556	0.06703378219559068	1.0
PTBXL	2379	14184	2	100	FD	0.2571996476241773	0.00410532137759953	0.020955116420648158	0.048563172066492244	1.0
PTBXL	2379	14184	3	100	FD	0.19083786802988598	0.00419878128349171	0.01955863387631257	0.0541199395997338	1.0
PTBXL	2379	14184	4	100	FD	0.17251745983717515	0.0044617767294571975	0.02226856642793021	0.08612262742431721	1.0
PTBXL	2379	14184	5	100	FD	0.20689415157102164	0.0033283209894927786	0.016838905073384286	0.053887768881706946	1.0
PTBXL	2379	14184	6	100	FD	0.23233440128977947	0.0036802871003750936	0.018220081815154734	0.048409361218088684	1.0
PTBXL	2379	14184	7	100	FD	0.2685923144574391	0.004164769414875386	0.02033718603734532	0.04156879529775725	1.0
PTBXL	2379	14184	8	100	FD	0.24787455644768433	0.004197155852463818	0.02082588062822789	0.04422456469435127	1.0
PTBXL	2379	14184	9	100	FD	0.18255955708857072	0.0033866822054419697	0.017254803249258783	0.04965688334352077	1.0
PTBXL	2379	14184	1	100	SG	0.131903480270781	0.003457593979428702	0.02277401391560812	0.051264903367403185	1.0
PTBXL	2379	14184	2	100	SG	0.19332225699845282	0.0033054068932233728	0.020671423206072105	0.033256829608345334	1.0
PTBXL	2379	14184	3	100	SG	0.17255742639080277	0.0032931336223300128	0.01920592332888724	0.03438383242858149	1.0
PTBXL	2379	14184	4	100	SG	0.2109259599794586	0.003539439942785915	0.022190448749788632	0.059250978327549136	1.0
PTBXL	2379	14184	5	100	SG	0.15272429729076684	0.0026381882579486747	0.016617271440045576	0.04645439813768235	1.0
PTBXL	2379	14184	6	100	SG	0.10422551182667684	0.0028951081058312417	0.017899267595085373	0.03763153525638399	1.0
PTBXL	2379	14184	7	100	SG	0.113821403642917	0.003283364843946062	0.019907528351820757	0.026017308891685905	1.0
PTBXL	2379	14184	8	100	SG	0.17812816040443893	0.0033013377397736435	0.020450666929122164	0.02946022673732811	1.0
PTBXL	2379	14184	9	100	SG	0.16299254753388978	0.0026696046576984746	0.017045077879396523	0.035990941374654	1.0
PTBXL	2379	14184	1	100	SPEC	0.36527197546693035	0.0047538668428267795	0.023098137784119458	0.11494906124239641	1.0
PTBXL	2379	14184	2	100	SPEC	0.39762126763270383	0.004474881647384451	0.02125651189284679	0.10222204097679337	1.0
PTBXL	2379	14184	3	100	SPEC	0.3239609744081158	0.004575293895544303	0.019878328617364164	0.08676047205086036	1.0
PTBXL	2379	14184	4	100	SPEC	0.3477556111612335	0.004852456067703038	0.022549018567103077	0.12719193577494764	1.0
PTBXL	2379	14184	5	100	SPEC	0.35860580395270897	0.0036380676446378167	0.01707286440433609	0.10079223514527474	1.0
PTBXL	2379	14184	6	100	SPEC	0.28351813110091667	0.004054828790213964	0.018515842564953814	0.08954897656038656	1.0
PTBXL	2379	14184	7	100	SPEC	0.439115262409675	0.004548464271832888	0.02068750507121222	0.0723758129497856	1.0
PTBXL	2379	14184	8	100	SPEC	0.4727770258442974	0.004623178775048249	0.021157288151907507	0.09618164065755337	1.0
PTBXL	2379	14184	9	100	SPEC	0.2822345883587212	0.0037253288564621533	0.017486984395171812	0.1073157694173313	1.0
PTBXL	2379	14184	1	100	SG0SPEC	0.1996840990539013	0.004140474609198039	0.022988278681605794	0.05118909859154417	1.0
PTBXL	2379	14184	2	100	SG0SPEC	0.17803322330547328	0.003977647377315047	0.02069213685112021	0.03993633282875202	1.0
PTBXL	2379	14184	3	100	SG0SPEC	0.2563029573290597	0.003969197351334858	0.01926745650148382	0.0325199366271972	1.0
PTBXL	2379	14184	4	100	SG0SPEC	0.23920596182128365	0.0042631106286023695	0.02243972793496652	0.05321143522189605	1.0
PTBXL	2379	14184	5	100	SG0SPEC	0.27953510608527	0.0031572525493362515	0.016718514478833834	0.053093154051888865	1.0
PTBXL	2379	14184	6	100	SG0SPEC	0.17913190735041815	0.0034751571426752006	0.017967871441909297	0.04166253648121279	1.0
PTBXL	2379	14184	7	100	SG0SPEC	0.2714847809890023	0.00397420108959223	0.019933344194972523	0.031129926381679728	1.0
PTBXL	2379	14184	8	100	SG0SPEC	0.1809612019727459	0.0039838381380863505	0.020476789022430216	0.04011748160254775	1.0
PTBXL	2379	14184	9	100	SG0SPEC	0.2188404206148984	0.0032022964235457266	0.017089968361174716	0.049307432891038984	1.0
PTBXL	2379	14184	1	150	FD	0.3158836491965649	0.004582998913139539	0.023008627575658	0.0991347981400131	1.0
PTBXL	2379	14184	2	150	FD	0.32068443912409805	0.004543615739606142	0.02115565933322082	0.12382058491992724	1.0
PTBXL	2379	14184	3	150	FD	0.28556526098000373	0.004395809530455954	0.01974314016978596	0.07275446188076364	1.0
PTBXL	2379	14184	4	150	FD	0.24655465657532064	0.004613448198401568	0.022454937573701834	0.1125727969591459	1.0
PTBXL	2379	14184	5	150	FD	0.44380694098311857	0.0035242135550874842	0.016996061498085413	0.09899622033419257	1.0
PTBXL	2379	14184	6	150	FD	0.29962897290605406	0.0039015653904347293	0.0184386072801665	0.09329031260166748	1.0
PTBXL	2379	14184	7	150	FD	0.2928686028415439	0.004349845245974843	0.02060508114676776	0.06565175684851413	1.0
PTBXL	2379	14184	8	150	FD	0.35346461003030843	0.004520029256536396	0.021079615177437755	0.09352936442171446	1.0
PTBXL	2379	14184	9	150	FD	0.6142531244320208	0.0036593926282602264	0.01744546029338509	0.11690508450911245	1.0
PTBXL	2379	14184	1	150	SG	0.15613453409317246	0.0034636341543436665	0.02277439712278278	0.05260734216314643	1.0
PTBXL	2379	14184	2	150	SG	0.24234428786611942	0.003308263594036682	0.020663423742156635	0.033492380991265225	1.0
PTBXL	2379	14184	3	150	SG	0.1763312420613873	0.00329357542040222	0.019197409586595097	0.03503402172362005	1.0
PTBXL	2379	14184	4	150	SG	0.27733417865311955	0.0035460735922667264	0.022197313337892145	0.05999676960236968	1.0
PTBXL	2379	14184	5	150	SG	0.137605590261687	0.0026390594737946906	0.016617235839296907	0.047221518234320754	1.0
PTBXL	2379	14184	6	150	SG	0.10542080988801485	0.002896317435394424	0.017890422829786663	0.039355218605760564	1.0
PTBXL	2379	14184	7	150	SG	0.09519689235389524	0.003286413822801735	0.019899558281122033	0.02662728011142441	1.0
PTBXL	2379	14184	8	150	SG	0.17732560104771528	0.0033019050339098788	0.020437147594029984	0.03005246038109811	1.0
PTBXL	2379	14184	9	150	SG	0.17992328876945915	0.0026718866636731443	0.01704507140447195	0.036458936921498396	1.0
PTBXL	2379	14184	1	150	SPEC	0.5123889984535258	0.0058731441035614835	0.023595541946091352	0.16570645634166126	1.0
PTBXL	2379	14184	2	150	SPEC	0.7046164627721202	0.006035094809538405	0.02171364592337053	0.306912380148863	1.0
PTBXL	2379	14184	3	150	SPEC	0.3616093252349551	0.005262889404516606	0.02025834437929322	0.16021911063236297	1.0
PTBXL	2379	14184	4	150	SPEC	0.8957147920278934	0.0056721095570406695	0.02295217242042043	0.19098917201529447	1.0
PTBXL	2379	14184	5	150	SPEC	0.46037464215980345	0.004431458757385369	0.017393328119178434	0.21260568625827006	1.0
PTBXL	2379	14184	6	150	SPEC	0.5698918636936773	0.004779781557135169	0.01892152557778783	0.21884677850977077	1.0
PTBXL	2379	14184	7	150	SPEC	0.40743207010704874	0.005159663483629362	0.021228402528516137	0.1594284158212947	1.0
PTBXL	2379	14184	8	150	SPEC	0.6015996782729695	0.005811620434411198	0.02170970570767279	0.20580166459778818	1.0
PTBXL	2379	14184	9	150	SPEC	0.5218942149252361	0.0046594447174297384	0.017935514730418645	0.2746193193201998	1.0
PTBXL	2379	14184	1	150	SG0SPEC	0.3518061778511103	0.004229490499843506	0.0230340750984013	0.08200152843589698	1.0
PTBXL	2379	14184	2	150	SG0SPEC	0.28427598590549097	0.004063045498978806	0.02064974942604539	0.07662360903587963	1.0
PTBXL	2379	14184	3	150	SG0SPEC	0.23289496977149957	0.004026974812226648	0.01925906394668254	0.05158461656682402	1.0
PTBXL	2379	14184	4	150	SG0SPEC	0.25077399816841345	0.0043545685106863834	0.022489980863929615	0.07174319526079287	1.0
PTBXL	2379	14184	5	150	SG0SPEC	0.24809714181561626	0.0032151264022755523	0.016707734429469285	0.08463058979542906	1.0
PTBXL	2379	14184	6	150	SG0SPEC	0.3330242274894043	0.003532148231075075	0.01793570802295957	0.06809934337998658	1.0
PTBXL	2379	14184	7	150	SG0SPEC	0.2549882041273867	0.004039021440356576	0.019908211748944343	0.04778169596505	1.0
PTBXL	2379	14184	8	150	SG0SPEC	0.23727463230432821	0.004038436812609494	0.02044532993681862	0.06388600993648659	1.0
PTBXL	2379	14184	9	150	SG0SPEC	0.23570893873555515	0.0032609614861733617	0.017079402790306526	0.08366479242571354	1.0
PTBXL	13899	11269	1	40	FD	0.13348469658761114	0.004681127851464855	0.03744426155274802	0.06154145314736678	1.0
PTBXL	13899	11269	2	40	FD	0.19298194175575373	0.00456672596163155	0.03704228908116963	0.05712748720062228	1.0
PTBXL	13899	11269	3	40	FD	0.14386372871816824	0.004576377588876077	0.03691065874584593	0.06020133794442822	1.0
PTBXL	13899	11269	4	40	FD	0.18058956738139756	0.004065719180645213	0.03248083270187233	0.05947607653695189	1.0
PTBXL	13899	11269	5	40	FD	0.14606222876520122	0.004577374028568777	0.036667953783231476	0.05734467520485136	1.0
PTBXL	13899	11269	6	40	FD	0.16910336047068317	0.0045594662735857425	0.03675566256592857	0.05493922566990513	1.0
PTBXL	13899	11269	7	40	FD	0.16922203966551372	0.002911494269733014	0.023514353055416156	0.09212008387392275	1.0
PTBXL	13899	11269	8	40	FD	0.14267647994687788	0.003622139577511622	0.029081962817395883	0.06230667269412137	1.0
PTBXL	13899	11269	9	40	FD	0.13471942275961651	0.004104280001164608	0.03287073137499252	0.06138019972110469	1.0
PTBXL	13899	11269	10	40	FD	0.13650117613574395	0.004138500021908347	0.032992811252841335	0.05347228623650825	1.0
PTBXL	13899	11269	11	40	FD	0.170377309653272	0.0038734560645365076	0.029990965777554418	0.0411664222246216	1.0
PTBXL	13899	11269	12	40	FD	0.14756660782226072	0.004274481531508607	0.03452186258087871	0.04853885099742087	1.0
PTBXL	13899	11269	13	40	FD	0.1667032563300228	0.004709960648271311	0.03787771451939654	0.04981465889563243	1.0
PTBXL	13899	11269	14	40	FD	0.13286676578129877	0.004717325200338437	0.03773944533690995	0.049940315571457256	1.0
PTBXL	13899	11269	15	40	FD	0.14339735954529975	0.004016925441979323	0.032330255492454614	0.054723196381663924	1.0
PTBXL	13899	11269	1	40	SG	0.14106897133787008	0.004148234520262296	0.03751522268270639	0.06175669330438616	1.0
PTBXL	13899	11269	2	40	SG	0.13706017778482202	0.004048147590732002	0.037129136842810016	0.05814878692382751	1.0
PTBXL	13899	11269	3	40	SG	0.1296671562462493	0.004062555736796047	0.036988750986366434	0.06108398623961286	1.0
PTBXL	13899	11269	4	40	SG	0.14624918991675953	0.00360766083642241	0.03254428304032916	0.05988416840346567	1.0
PTBXL	13899	11269	5	40	SG	0.14498189924865154	0.004062139931314468	0.03674354176785028	0.057614413512399605	1.0
PTBXL	13899	11269	6	40	SG	0.13940729753111145	0.004044881407383858	0.03683307745162388	0.055875276341759116	1.0
PTBXL	13899	11269	7	40	SG	0.13070634012801122	0.002556376341981101	0.023521740364145505	0.09676701240975603	1.0
PTBXL	13899	11269	8	40	SG	0.15610039224450384	0.0032024715371101915	0.02912841914089579	0.06295608812876134	1.0
PTBXL	13899	11269	9	40	SG	0.13888105698886444	0.003655335094276532	0.03294018255890267	0.06173564641531233	1.0
PTBXL	13899	11269	10	40	SG	0.12562999523819002	0.003673855160784564	0.0330561845794117	0.053594213643492	1.0
PTBXL	13899	11269	11	40	SG	0.16021788251276387	0.003418057252601362	0.030043654738297187	0.04179177506827882	1.0
PTBXL	13899	11269	12	40	SG	0.14339280036699384	0.0038003491867055245	0.034590044806707014	0.04913084598958205	1.0
PTBXL	13899	11269	13	40	SG	0.15490906531962942	0.004186762300007199	0.03795395168833915	0.050731943336665704	1.0
PTBXL	13899	11269	14	40	SG	0.09578872863551557	0.004142699987075068	0.03779954957678295	0.0508326551197956	1.0
PTBXL	13899	11269	15	40	SG	0.14614957543778712	0.0035425570304299676	0.03240110371249455	0.05556864230498538	1.0
PTBXL	13899	11269	1	40	SPEC	0.13470333196241618	0.004796178379013048	0.03767060752292088	0.06312955367286732	1.0
PTBXL	13899	11269	2	40	SPEC	0.22475947704214455	0.004678314433945548	0.03726546288922259	0.05834911060829642	1.0
PTBXL	13899	11269	3	40	SPEC	0.2797062461832243	0.0046869822516229604	0.03713116812998862	0.061541753821296896	1.0
PTBXL	13899	11269	4	40	SPEC	0.2096461412982516	0.004165525543845491	0.03268108303469064	0.060964700456029856	1.0
PTBXL	13899	11269	5	40	SPEC	0.1555729673336347	0.004688596297197619	0.036887499493070096	0.058810738270847	1.0
PTBXL	13899	11269	6	40	SPEC	0.1664149284280455	0.004670372312193236	0.03697860234776031	0.05613609611893804	1.0
PTBXL	13899	11269	7	40	SPEC	0.2252016577618948	0.0029877834068792026	0.023559149305137837	0.09327384744216057	1.0
PTBXL	13899	11269	8	40	SPEC	0.1535928332086635	0.003713319130640511	0.029255042164468073	0.06373986181865049	1.0
PTBXL	13899	11269	9	40	SPEC	0.1408405298349815	0.004200771861031038	0.033071548222555466	0.06290532090536424	1.0
PTBXL	13899	11269	10	40	SPEC	0.13655673476220315	0.004239336678358045	0.03319389047762632	0.05516171555151188	1.0
PTBXL	13899	11269	11	40	SPEC	0.17831088182267466	0.003971531242366749	0.03017819203307774	0.04233572355435069	1.0
PTBXL	13899	11269	12	40	SPEC	0.14599521208117275	0.004377307452077108	0.03472070954764032	0.04962577220347068	1.0
PTBXL	13899	11269	13	40	SPEC	0.16574036367901349	0.004822369584888578	0.038117845773281915	0.050848343938540985	1.0
PTBXL	13899	11269	14	40	SPEC	0.1513299866323952	0.004842682530135701	0.037984833227674576	0.051057148900740555	1.0
PTBXL	13899	11269	15	40	SPEC	0.14183262053489132	0.004122030402526202	0.0325261319193895	0.0559553218774261	1.0
PTBXL	13899	11269	1	40	SG0SPEC	0.1390957421341678	0.00470340126252446	0.037481036395423155	0.062230028556640345	1.0
PTBXL	13899	11269	2	40	SG0SPEC	0.16766484504575166	0.004590834176602891	0.037087892131632126	0.05791797978694733	1.0
PTBXL	13899	11269	3	40	SG0SPEC	0.1313630140904663	0.00460389338221986	0.036939470695405735	0.06097832550498916	1.0
PTBXL	13899	11269	4	40	SG0SPEC	0.16949536467361134	0.004083665121397546	0.032499459721285213	0.06007448857171706	1.0
PTBXL	13899	11269	5	40	SG0SPEC	0.14368694081389208	0.004598086708183206	0.036705709335700956	0.05790851107746965	1.0
PTBXL	13899	11269	6	40	SG0SPEC	0.20927970576236038	0.004582809465128693	0.036796184783723124	0.05570398381852645	1.0
PTBXL	13899	11269	7	40	SG0SPEC	0.20524952554691012	0.0029246685029851475	0.02355423809225747	0.0932757388280729	1.0
PTBXL	13899	11269	8	40	SG0SPEC	0.14223825922398886	0.0036367457237508056	0.029092908136919806	0.06313606534022699	1.0
PTBXL	13899	11269	9	40	SG0SPEC	0.13569495654571517	0.004126666511713046	0.03289778148560683	0.0620365484626284	1.0
PTBXL	13899	11269	10	40	SG0SPEC	0.14540458076572063	0.004156431068572092	0.0330118096622459	0.05395092764657328	1.0
PTBXL	13899	11269	11	40	SG0SPEC	0.17289361854177518	0.003891264160682854	0.03002121470764179	0.04174012856435144	1.0
PTBXL	13899	11269	12	40	SG0SPEC	0.16885543454576	0.0042955564672924286	0.03456991512709765	0.04915465849112434	1.0
PTBXL	13899	11269	13	40	SG0SPEC	0.1559660045100004	0.004735164515964319	0.03790104998364016	0.05045712864718745	1.0
PTBXL	13899	11269	14	40	SG0SPEC	0.11043198659762563	0.004732721656901258	0.037757851406971334	0.05056475557241507	1.0
PTBXL	13899	11269	15	40	SG0SPEC	0.17945112879467562	0.004028704929929322	0.03235811120372908	0.05543564242959736	1.0
PTBXL	13899	11269	1	100	FD	0.27564965800433944	0.005736543380346131	0.03775146712750563	0.1145399481289547	1.0
PTBXL	13899	11269	2	100	FD	0.25883209592922235	0.005348415094015961	0.03665009066651878	0.10843059672376676	1.0
PTBXL	13899	11269	3	100	FD	0.2090940953847376	0.00534810602970194	0.03687535527272457	0.09555000168601004	1.0
PTBXL	13899	11269	4	100	FD	0.21516789254497612	0.005069721534312097	0.03260301044227123	0.11767222931125493	1.0
PTBXL	13899	11269	5	100	FD	0.2610715740081078	0.005585728857706436	0.03683664990226719	0.0788199012239768	1.0
PTBXL	13899	11269	6	100	FD	0.1906021055300981	0.005242856162259236	0.0363485354688855	0.09437398219699214	1.0
PTBXL	13899	11269	7	100	FD	0.3120891143919949	0.0037991778750720477	0.023610156113719395	0.12367899081864586	1.0
PTBXL	13899	11269	8	100	FD	0.2535047316741295	0.0045611430086741605	0.02952400029700643	0.1153523496005168	1.0
PTBXL	13899	11269	9	100	FD	0.20542323778038538	0.004955343787303134	0.03310536192675377	0.08744469817642674	1.0
PTBXL	13899	11269	10	100	FD	0.290146339525996	0.005174397651294062	0.033198516491420686	0.11147472847877063	1.0
PTBXL	13899	11269	11	100	FD	0.2720135610288096	0.004782769660919453	0.029982418204848118	0.09591805188680039	1.0
PTBXL	13899	11269	12	100	FD	0.2563094848404424	0.005193010991271898	0.03465897896279316	0.11384467646102497	1.0
PTBXL	13899	11269	13	100	FD	0.2440511687057489	0.005651910963035025	0.03786402862220277	0.09134900302791023	1.0
PTBXL	13899	11269	14	100	FD	0.2761045759991075	0.00569336395982165	0.03765575372543643	0.10653692033525254	1.0
PTBXL	13899	11269	15	100	FD	0.2628956672665731	0.005009124684181319	0.0324913381998862	0.08709073128557078	1.0
PTBXL	13899	11269	1	100	SG	0.16900564812814967	0.004352444862305501	0.03747610592508904	0.07326566306662172	1.0
PTBXL	13899	11269	2	100	SG	0.20002960375249995	0.0041864868282087235	0.036591603452508635	0.07509075776953453	1.0
PTBXL	13899	11269	3	100	SG	0.20388459039780113	0.00419034900762438	0.03679441134444432	0.06792665854635564	1.0
PTBXL	13899	11269	4	100	SG	0.32766438437902035	0.0038213199059541395	0.03246825918657724	0.08058800429382613	1.0
PTBXL	13899	11269	5	100	SG	0.20866073086047202	0.004265620624866356	0.03664339175988587	0.06815843468489248	1.0
PTBXL	13899	11269	6	100	SG	0.15014643504638134	0.004205492251169225	0.03641764823091449	0.06519045422507942	1.0
PTBXL	13899	11269	7	100	SG	0.17597314781570672	0.0026577976456139533	0.023266599780478858	0.11157631146840125	1.0
PTBXL	13899	11269	8	100	SG	0.31777438072466063	0.003390291051125006	0.02926937938991153	0.08334427214567405	1.0
PTBXL	13899	11269	9	100	SG	0.25230485526549074	0.00381600523047795	0.03298478931301684	0.07239684627659916	1.0
PTBXL	13899	11269	10	100	SG	0.23452797038260662	0.0038472607898222913	0.03295146668420476	0.07567902550739072	1.0
PTBXL	13899	11269	11	100	SG	0.23691084984457683	0.003610444912700388	0.029776085050180773	0.062607340698649	1.0
PTBXL	13899	11269	12	100	SG	0.12721676114372504	0.003979032418009247	0.034572870056090346	0.06687098396953917	1.0
PTBXL	13899	11269	13	100	SG	0.1755671141859281	0.004373319874278118	0.03766141005565779	0.06089503897292325	1.0
PTBXL	13899	11269	14	100	SG	0.12983598631944407	0.00437226851690835	0.037537764392759486	0.07058100344508567	1.0
PTBXL	13899	11269	15	100	SG	0.23200810485823536	0.003793139122856042	0.03225043730685717	0.06434939073428866	1.0
PTBXL	13899	11269	1	100	SPEC	0.2969096054740984	0.0064112256316484735	0.038175011339542486	0.17385777687050027	1.0
PTBXL	13899	11269	2	100	SPEC	0.2879629977906091	0.005869768893995451	0.03696448700620735	0.1479568322077285	1.0
PTBXL	13899	11269	3	100	SPEC	0.34259243790054594	0.005895022380053308	0.03721907345937185	0.13259528195732329	1.0
PTBXL	13899	11269	4	100	SPEC	0.33402285459247666	0.00558107412843973	0.032954431400976286	0.1641522481605563	1.0
PTBXL	13899	11269	5	100	SPEC	0.3281877547676499	0.00616329295730232	0.03722338706542657	0.12134405208678166	1.0
PTBXL	13899	11269	6	100	SPEC	0.31108774744367956	0.005708724745649733	0.03662355290170257	0.13483590507208779	1.0
PTBXL	13899	11269	7	100	SPEC	0.46746686625759465	0.004576060431079473	0.0238382264767167	0.1830546984361485	1.0
PTBXL	13899	11269	8	100	SPEC	0.2990107298481187	0.005067759982270972	0.02991566419376101	0.15853384262153616	1.0
PTBXL	13899	11269	9	100	SPEC	0.655448249101741	0.005433039299617764	0.03343679859256935	0.11161583972630816	1.0
PTBXL	13899	11269	10	100	SPEC	0.5404525692412911	0.005895259529041419	0.033579499678650884	0.16512137894822831	1.0
PTBXL	13899	11269	11	100	SPEC	0.37333102734327717	0.00533258154080197	0.030354548948268816	0.13558099706653562	1.0
PTBXL	13899	11269	12	100	SPEC	0.9631543692485964	0.005786737338877356	0.03505817240246335	0.17052814827506838	1.0
PTBXL	13899	11269	13	100	SPEC	0.29956124816065227	0.006254841925896094	0.03825787665096102	0.14083202007047	1.0
PTBXL	13899	11269	14	100	SPEC	0.36274492617366855	0.006349839306733845	0.038084475261746464	0.15524180904814744	1.0
PTBXL	13899	11269	15	100	SPEC	0.3197929283334271	0.00553431454180733	0.03283453686278388	0.12671036683344844	1.0
PTBXL	13899	11269	1	100	SG0SPEC	0.2153690843775972	0.005169823218012434	0.037400924263353875	0.07679114708863538	1.0
PTBXL	13899	11269	2	100	SG0SPEC	0.2177007236688121	0.004931713389869831	0.036628780859704155	0.0821056657600893	1.0
PTBXL	13899	11269	3	100	SG0SPEC	0.305291923236676	0.00495198738029994	0.036815553765781266	0.07502482911402818	1.0
PTBXL	13899	11269	4	100	SG0SPEC	0.21629892854380403	0.0045705907450529215	0.03244710555296972	0.08617099275609837	1.0
PTBXL	13899	11269	5	100	SG0SPEC	0.43987634252066937	0.0050605384826691	0.03663340451575536	0.07159392599582387	1.0
PTBXL	13899	11269	6	100	SG0SPEC	0.20574654589382224	0.004960635324657364	0.03647200745321154	0.07271180359916946	1.0
PTBXL	13899	11269	7	100	SG0SPEC	0.20500447013536988	0.0031916026050719318	0.023374543122700004	0.10605501546907378	1.0
PTBXL	13899	11269	8	100	SG0SPEC	0.22505364588903048	0.004102495786289015	0.029237489444830442	0.09905783732458584	1.0
PTBXL	13899	11269	9	100	SG0SPEC	0.3889184794706268	0.004569019553576	0.03298122783444824	0.08708525152119358	1.0
PTBXL	13899	11269	10	100	SG0SPEC	0.17708554941425694	0.004578304278614355	0.032873840669170984	0.07854020856326042	1.0
PTBXL	13899	11269	11	100	SG0SPEC	0.34292706366557113	0.004332321922485878	0.029875561823043285	0.07575136471834001	1.0
PTBXL	13899	11269	12	100	SG0SPEC	0.15623386247175336	0.004729551718525582	0.0345245375137427	0.07486955579936841	1.0
PTBXL	13899	11269	13	100	SG0SPEC	0.17304773275999477	0.005185890502677141	0.03763106173292892	0.06817545225090214	1.0
PTBXL	13899	11269	14	100	SG0SPEC	0.21785782020614325	0.005264725728262458	0.0376139968575966	0.08277728370688663	1.0
PTBXL	13899	11269	15	100	SG0SPEC	0.174056466709868	0.00455634320062726	0.03223340671012669	0.06668393413183211	1.0
PTBXL	13899	11269	1	150	FD	0.3511573063415316	0.006216541920101287	0.03792362142963328	0.16183721704399	1.0
PTBXL	13899	11269	2	150	FD	0.28898149140412155	0.005741518758523823	0.03679107662853218	0.14225880424222473	1.0
PTBXL	13899	11269	3	150	FD	0.45716160247434195	0.005862860316968436	0.03716696135615072	0.12815971150715003	1.0
PTBXL	13899	11269	4	150	FD	0.3485144608464994	0.00540068555047397	0.032671882423047506	0.1541016793559407	1.0
PTBXL	13899	11269	5	150	FD	0.24163263655885017	0.005923004682659291	0.03697129393163294	0.11443786177715114	1.0
PTBXL	13899	11269	6	150	FD	0.29394904922123216	0.00572687346987114	0.03663029647552946	0.1347031910909681	1.0
PTBXL	13899	11269	7	150	FD	0.5217214733949589	0.004586994535233481	0.02399487142849959	0.15447493493726475	1.0
PTBXL	13899	11269	8	150	FD	0.3060617042229365	0.004994091327256763	0.029969111887058326	0.14177624966413843	1.0
PTBXL	13899	11269	9	150	FD	0.4314024450305786	0.0054845908486913135	0.03325497341390138	0.1319795846644382	1.0
PTBXL	13899	11269	10	150	FD	0.44720984853525336	0.005830727060574104	0.033521648740520334	0.14828443616761816	1.0
PTBXL	13899	11269	11	150	FD	0.32815226973250505	0.005208943709183297	0.030305028137044054	0.13537882287684586	1.0
PTBXL	13899	11269	12	150	FD	0.3547603239305587	0.005748159077506389	0.035150239009675614	0.14657209778279331	1.0
PTBXL	13899	11269	13	150	FD	0.7480339697007751	0.006037403310806106	0.038090434390250984	0.12458841614024145	1.0
PTBXL	13899	11269	14	150	FD	0.23660934834934963	0.0063460637418892045	0.03797528462062097	0.14467682320659958	1.0
PTBXL	13899	11269	15	150	FD	0.3355204391915737	0.0053691252275131105	0.03265316003116759	0.12615243760378153	1.0
PTBXL	13899	11269	1	150	SG	0.1678544495154028	0.004355027473845596	0.037497332594484824	0.07332155189432339	1.0
PTBXL	13899	11269	2	150	SG	0.17291869094032583	0.004187243414410878	0.036597197213088406	0.07447905812020897	1.0
PTBXL	13899	11269	3	150	SG	0.21926009163999352	0.004194302452890563	0.03681831506736088	0.06703528137615279	1.0
PTBXL	13899	11269	4	150	SG	0.24033372256201685	0.0038239488662634093	0.03249383362043014	0.08062955027357506	1.0
PTBXL	13899	11269	5	150	SG	0.2213072332165282	0.004269867134807254	0.03665608543264102	0.06793590344650931	1.0
PTBXL	13899	11269	6	150	SG	0.28782059447696456	0.004209611764678901	0.036429177312013734	0.06441848911381154	1.0
PTBXL	13899	11269	7	150	SG	0.19159940059709055	0.00266072720057823	0.023251203654607772	0.11155081618219555	1.0
PTBXL	13899	11269	8	150	SG	0.39173664000676617	0.003397133053537429	0.02931058945434414	0.08435882872379526	1.0
PTBXL	13899	11269	9	150	SG	0.26341148148447774	0.003818346700354482	0.03300220946025667	0.07303564260914529	1.0
PTBXL	13899	11269	10	150	SG	0.21730463627944607	0.0038507655865605396	0.03298239437805617	0.07522529048603158	1.0
PTBXL	13899	11269	11	150	SG	0.26421960452366067	0.0036186311587606845	0.02979703370134131	0.0624327968161327	1.0
PTBXL	13899	11269	12	150	SG	0.12896263495182156	0.003986862939228443	0.03456471913273742	0.0673880422613982	1.0
PTBXL	13899	11269	13	150	SG	0.17904320742857693	0.004371882087443055	0.03768321933566919	0.06101952815225688	1.0
PTBXL	13899	11269	14	150	SG	0.1753475514457625	0.004379133918672653	0.037575004284110064	0.07096166592668926	1.0
PTBXL	13899	11269	15	150	SG	0.22123065146349313	0.003793081217928316	0.03226979543583144	0.0662176884145252	1.0
PTBXL	13899	11269	1	150	SPEC	0.5902462203555036	0.007983390448785365	0.0387701198672469	0.26439714018887617	1.0
PTBXL	13899	11269	2	150	SPEC	0.44786229259146654	0.007553835897046005	0.03745795903027363	0.2563385770428383	1.0
PTBXL	13899	11269	3	150	SPEC	0.5020052341872776	0.007341225247714503	0.037791143836504296	0.22469886277855528	1.0
PTBXL	13899	11269	4	150	SPEC	0.5735586009802521	0.0069184620871945764	0.03336004024336391	0.28297495656510363	1.0
PTBXL	13899	11269	5	150	SPEC	0.5244963385921657	0.0073776561964894695	0.03763280951945133	0.24013115523375894	1.0
PTBXL	13899	11269	6	150	SPEC	0.5130952513492114	0.00751594407086916	0.03732787250222093	0.23346877098794858	1.0
PTBXL	13899	11269	7	150	SPEC	1.010773391705036	0.007193752757019301	0.02496760521118674	0.21709236706608573	1.0
PTBXL	13899	11269	8	150	SPEC	0.5213596748626746	0.006744446007011192	0.030889440823124018	0.2761362916984271	1.0
PTBXL	13899	11269	9	150	SPEC	1.3985749309570106	0.0076076239617740545	0.03407710091771872	0.23896953488004402	1.0
PTBXL	13899	11269	10	150	SPEC	0.5759643037180453	0.007986488537669114	0.03438645796728982	0.21584728307577378	1.0
PTBXL	13899	11269	11	150	SPEC	0.5175965233687301	0.007253129019995361	0.0312609259109957	0.26500181443503545	1.0
PTBXL	13899	11269	12	150	SPEC	0.4484904817205403	0.007918759460596869	0.03607397424800125	0.24941243356886847	1.0
PTBXL	13899	11269	13	150	SPEC	0.5024382093222468	0.007581540321917891	0.03886259784642139	0.2483466503094374	1.0
PTBXL	13899	11269	14	150	SPEC	0.8208536554536321	0.008729378735432272	0.03894066585666581	0.28840451115805166	1.0
PTBXL	13899	11269	15	150	SPEC	0.5705103273051512	0.006884856699354011	0.033293158524655524	0.27234153548876616	1.0
PTBXL	13899	11269	1	150	SG0SPEC	0.2454094502832921	0.005283791020598148	0.03749414575869155	0.10980424143347553	1.0
PTBXL	13899	11269	2	150	SG0SPEC	0.23172040804758304	0.00503335319663599	0.03670000127826374	0.09435583627703927	1.0
PTBXL	13899	11269	3	150	SG0SPEC	0.30518426261089104	0.005102639240882594	0.03687259311794022	0.09122546765144822	1.0
PTBXL	13899	11269	4	150	SG0SPEC	0.3129575782360569	0.004637135322818822	0.03251205976217571	0.10635331891669739	1.0
PTBXL	13899	11269	5	150	SG0SPEC	0.2867371570694162	0.0051389480947336245	0.036683462484026666	0.08223485235628501	1.0
PTBXL	13899	11269	6	150	SG0SPEC	0.2735449051096121	0.005041506341470575	0.036514668758423754	0.08454265972052395	1.0
PTBXL	13899	11269	7	150	SG0SPEC	0.4209179798167926	0.003297394896256813	0.023360243213303038	0.11973722728617653	1.0
PTBXL	13899	11269	8	150	SG0SPEC	0.5146105750429494	0.004240470561280693	0.02929913637683355	0.10617512381531935	1.0
PTBXL	13899	11269	9	150	SG0SPEC	0.2591209506424789	0.00468875394447235	0.03303536373165689	0.10667428916410039	1.0
PTBXL	13899	11269	10	150	SG0SPEC	0.2942879642820584	0.004712323116363989	0.032902566460741724	0.11713012719683105	1.0
PTBXL	13899	11269	11	150	SG0SPEC	0.49148148737027336	0.004476544098294924	0.029959579755843995	0.09859244996259336	1.0
PTBXL	13899	11269	12	150	SG0SPEC	0.22865846681331958	0.004872512445899673	0.03452642948271287	0.09801081398443394	1.0
PTBXL	13899	11269	13	150	SG0SPEC	0.24013928526562542	0.005236374370301606	0.037640878495520405	0.08190677848044635	1.0
PTBXL	13899	11269	14	150	SG0SPEC	0.3501176991501331	0.005396148543277894	0.037676646985113325	0.1045641150209275	1.0
PTBXL	13899	11269	15	150	SG0SPEC	0.347384667062294	0.004623242148555199	0.032293625484518584	0.0881525388008708	1.0
PTBXL	10837	20001	1	40	FD	0.1567240998006613	0.004122769575262718	0.025798171241734905	0.04756515337243456	1.0
PTBXL	10837	20001	2	40	FD	0.15214985237244774	0.0035714856735927537	0.022810244147889618	0.04622895271967329	1.0
PTBXL	10837	20001	3	40	FD	0.12866889793919653	0.004166704588585866	0.02502565434220248	0.05014495738417037	1.0
PTBXL	10837	20001	4	40	FD	0.14310855819297283	0.004092097570306493	0.02439276198677308	0.05175328443557907	1.0
PTBXL	10837	20001	5	40	FD	0.14968674942445523	0.003852373286158473	0.02457392141452389	0.044508583426875165	1.0
PTBXL	10837	20001	6	40	FD	0.2068656345932415	0.00377248028166409	0.024117136152093	0.04404220717895459	1.0
PTBXL	10837	20001	7	40	FD	0.14849209740222646	0.004032878158472508	0.02474342593177146	0.0504021119903758	1.0
PTBXL	10837	20001	8	40	FD	0.1472348960009948	0.004018663413839524	0.024792385479442257	0.04540030120797117	1.0
PTBXL	10837	20001	9	40	FD	0.15408610507220238	0.0038998327266442446	0.024649027115130413	0.04779107908111028	1.0
PTBXL	10837	20001	10	40	FD	0.15400152912591714	0.0034938667023594635	0.02164967184985101	0.047489799543481225	1.0
PTBXL	10837	20001	1	40	SG	0.152337032965414	0.003566269135887767	0.025682035828470937	0.04615447053593592	1.0
PTBXL	10837	20001	2	40	SG	0.1599613101592459	0.0030952314882590733	0.022730479315678925	0.04541846207874775	1.0
PTBXL	10837	20001	3	40	SG	0.14247587313908533	0.003612957001608248	0.024907852506677427	0.04829408281967131	1.0
PTBXL	10837	20001	4	40	SG	0.14433536017484266	0.0035277623032016086	0.024269106649582553	0.05081041934461163	1.0
PTBXL	10837	20001	5	40	SG	0.15897383696014175	0.0033323737739002317	0.02447637652569404	0.044287612770081336	1.0
PTBXL	10837	20001	6	40	SG	0.1515522771124816	0.003264638216520921	0.024014051497974497	0.04321942191120071	1.0
PTBXL	10837	20001	7	40	SG	0.1510390671509287	0.0035131817670041214	0.024634338283989348	0.048840290922365234	1.0
PTBXL	10837	20001	8	40	SG	0.13531708622624886	0.0034821747398978333	0.024678759540891885	0.04498516313427429	1.0
PTBXL	10837	20001	9	40	SG	0.15175364929449495	0.003382164767729757	0.02454843915609601	0.04654486221758326	1.0
PTBXL	10837	20001	10	40	SG	0.15552375410340036	0.003039789596585152	0.02156190426105137	0.04712034624601343	1.0
PTBXL	10837	20001	1	40	SPEC	0.16344105869012646	0.00424758922242028	0.025933759767426335	0.05010172089178734	1.0
PTBXL	10837	20001	2	40	SPEC	0.176235957798018	0.003677993138563356	0.022922939488196382	0.048546343844162426	1.0
PTBXL	10837	20001	3	40	SPEC	0.1325626253317491	0.004290862002798724	0.025168229863967353	0.052715919657794645	1.0
PTBXL	10837	20001	4	40	SPEC	0.15207297070398004	0.004219115435104836	0.02452776632779027	0.05420029084175574	1.0
PTBXL	10837	20001	5	40	SPEC	0.16266946586277964	0.003968723651867205	0.02469793628798404	0.04655527601841413	1.0
PTBXL	10837	20001	6	40	SPEC	0.1501585915930851	0.003885966218678832	0.024229573780688705	0.04628008761403268	1.0
PTBXL	10837	20001	7	40	SPEC	0.15834073908708235	0.00414862851984508	0.02486943710053508	0.05275309489247983	1.0
PTBXL	10837	20001	8	40	SPEC	0.15499267010052054	0.004139975791926907	0.02492103889907023	0.04748116049877516	1.0
PTBXL	10837	20001	9	40	SPEC	0.15968995897914678	0.004015220838232765	0.024765244532607877	0.05038875472604284	1.0
PTBXL	10837	20001	10	40	SPEC	0.16417249785917118	0.003595507299441955	0.021765985035211658	0.04954332283778024	1.0
PTBXL	10837	20001	1	40	SG0SPEC	0.1590882896607723	0.004125432941354862	0.025780608898708774	0.047390056210559896	1.0
PTBXL	10837	20001	2	40	SG0SPEC	0.15441137275601982	0.003576518988384088	0.02281911905853514	0.04612497644949149	1.0
PTBXL	10837	20001	3	40	SG0SPEC	0.13276004798075994	0.004167572497120542	0.02500075474136447	0.050133499652684176	1.0
PTBXL	10837	20001	4	40	SG0SPEC	0.1441111196386018	0.004091305175783416	0.024386135760054335	0.05206215961899402	1.0
PTBXL	10837	20001	5	40	SG0SPEC	0.16314839398958825	0.0038571264419070403	0.02456810558048485	0.04457866440674644	1.0
PTBXL	10837	20001	6	40	SG0SPEC	0.14716211867833986	0.0037779668432118673	0.024123814840131732	0.04400486769752728	1.0
PTBXL	10837	20001	7	40	SG0SPEC	0.1497916789177462	0.004036673763240349	0.024738885926642848	0.050683476241237445	1.0
PTBXL	10837	20001	8	40	SG0SPEC	0.15008023031758053	0.004021444604873396	0.024787969095719353	0.04559467881026977	1.0
PTBXL	10837	20001	9	40	SG0SPEC	0.1555708330346336	0.003905416038080194	0.024661813478874667	0.0474398330269648	1.0
PTBXL	10837	20001	10	40	SG0SPEC	0.15241996427173543	0.003499974424169959	0.02164594958318456	0.0479160040771627	1.0
PTBXL	10837	20001	1	100	FD	0.34802415734047965	0.00520054147828257	0.02650955519239826	0.0557678402310977	1.0
PTBXL	10837	20001	2	100	FD	0.24078324287967134	0.004371046408091695	0.02316860911036273	0.06394834838955764	1.0
PTBXL	10837	20001	3	100	FD	0.24371950121782676	0.005078796459035689	0.025570053865003776	0.04548245498888637	1.0
PTBXL	10837	20001	4	100	FD	0.266029573881222	0.005043684216016204	0.024730543026822368	0.07063920681635806	1.0
PTBXL	10837	20001	5	100	FD	0.5294993119974971	0.004722588952845763	0.025177107113982588	0.05658219228057018	1.0
PTBXL	10837	20001	6	100	FD	0.22254069103723506	0.004459167095133054	0.02451864833608758	0.052181413299422504	1.0
PTBXL	10837	20001	7	100	FD	0.21681829694111726	0.004847077440723581	0.02525439488720007	0.056601453543720516	1.0
PTBXL	10837	20001	8	100	FD	0.31666999085057734	0.005070371188689357	0.025183614819248232	0.061157059226468066	1.0
PTBXL	10837	20001	9	100	FD	0.27413968188016247	0.004615128133974205	0.02492741437606599	0.07009732690598697	1.0
PTBXL	10837	20001	10	100	FD	0.5472209848392415	0.004149357792613488	0.022084731495665724	0.0589705461686959	1.0
PTBXL	10837	20001	1	100	SG	0.1766945110014033	0.0037680438847062913	0.026008528961554037	0.0659285286499709	1.0
PTBXL	10837	20001	2	100	SG	0.14967416177734744	0.0032375418618776322	0.022857709517978865	0.0660569891524981	1.0
PTBXL	10837	20001	3	100	SG	0.18930025113416318	0.0037995043842448933	0.025201306887780148	0.058194892711000444	1.0
PTBXL	10837	20001	4	100	SG	0.15283630136852644	0.0037350496533934156	0.024415688339961748	0.05706315044254075	1.0
PTBXL	10837	20001	5	100	SG	0.15011603584784206	0.0034853173764068544	0.024715129009755237	0.06179062245292523	1.0
PTBXL	10837	20001	6	100	SG	0.21752204542924886	0.003396399547350234	0.024203918220767034	0.05588226905759388	1.0
PTBXL	10837	20001	7	100	SG	0.1385665984409705	0.0036682989626672584	0.02483378498436306	0.05255071978040107	1.0
PTBXL	10837	20001	8	100	SG	0.2055787357203911	0.0036728459636142887	0.02478996501263663	0.06524567492931393	1.0
PTBXL	10837	20001	9	100	SG	0.18721271496182915	0.0035356932803242915	0.024596230299067084	0.07425294805994863	1.0
PTBXL	10837	20001	10	100	SG	0.18578619294975598	0.003155706657481568	0.021800709229327902	0.05103242469977191	1.0
PTBXL	10837	20001	1	100	SPEC	0.3310875772988779	0.0058590168676985275	0.026837354968055022	0.07237331342389865	1.0
PTBXL	10837	20001	2	100	SPEC	0.33360497087565205	0.0049316228001533065	0.023420603197336583	0.08174960515045021	1.0
PTBXL	10837	20001	3	100	SPEC	0.41078213251431395	0.005625452942830735	0.025846809113987155	0.07206680569425512	1.0
PTBXL	10837	20001	4	100	SPEC	0.3258935364281696	0.005608119359348636	0.02496175183972493	0.09387420817055511	1.0
PTBXL	10837	20001	5	100	SPEC	0.28327947445240664	0.00531814000418379	0.025485481282271502	0.07645011228415209	1.0
PTBXL	10837	20001	6	100	SPEC	0.33064030334195404	0.004908151134268268	0.02473164329380666	0.07538206510080565	1.0
PTBXL	10837	20001	7	100	SPEC	0.29386891716147284	0.005394681872035806	0.025517417076334283	0.09631586029781408	1.0
PTBXL	10837	20001	8	100	SPEC	0.34886970984103466	0.005667575146948003	0.025454380634250127	0.07131107668467764	1.0
PTBXL	10837	20001	9	100	SPEC	0.40208603180795394	0.005102287578023533	0.025167207541873432	0.08386961176113622	1.0
PTBXL	10837	20001	10	100	SPEC	0.4203474063126979	0.004602029992004093	0.02230320513160726	0.09294313778480492	1.0
PTBXL	10837	20001	1	100	SG0SPEC	0.2107623501485812	0.004590296858366666	0.026150908055965007	0.07055958011944514	1.0
PTBXL	10837	20001	2	100	SG0SPEC	0.2204535036909356	0.003914767464547871	0.023015826902244386	0.07232253880993267	1.0
PTBXL	10837	20001	3	100	SG0SPEC	0.22758789380415265	0.004598706482224067	0.025350285225503845	0.059228399656522934	1.0
PTBXL	10837	20001	4	100	SG0SPEC	0.17748311099699704	0.004523774739406744	0.02469076746540652	0.06394769691277669	1.0
PTBXL	10837	20001	5	100	SG0SPEC	0.2903770584887267	0.0042319649446827005	0.024880124259925213	0.06734104500226701	1.0
PTBXL	10837	20001	6	100	SG0SPEC	0.26860030384395694	0.004082708036990954	0.024350956537868975	0.06170166943676907	1.0
PTBXL	10837	20001	7	100	SG0SPEC	0.27214227976288907	0.004424108527145532	0.02498280257802282	0.052490365448522515	1.0
PTBXL	10837	20001	8	100	SG0SPEC	0.22735606477124243	0.004500680830943609	0.025081544974856318	0.06976064453451261	1.0
PTBXL	10837	20001	9	100	SG0SPEC	0.20666897376083637	0.00424511041898752	0.024813762692902603	0.0765920844276424	1.0
PTBXL	10837	20001	10	100	SG0SPEC	0.2753687493036746	0.003794055226142449	0.021932465816076694	0.060227144162075856	1.0
PTBXL	10837	20001	1	150	FD	0.3828972192832532	0.00556485112100285	0.026636550767807386	0.07139891450594464	1.0
PTBXL	10837	20001	2	150	FD	0.34117037913740633	0.004696184462426768	0.0232174801503154	0.07474914549674166	1.0
PTBXL	10837	20001	3	150	FD	0.3888053040187646	0.0053447900699089505	0.025591035649299564	0.053675194032700824	1.0
PTBXL	10837	20001	4	150	FD	0.3175996859978782	0.005301304882875048	0.024816755165807503	0.07497622903047976	1.0
PTBXL	10837	20001	5	150	FD	0.4163757330100188	0.0051141123967738955	0.025314515391628396	0.0886168149197153	1.0
PTBXL	10837	20001	6	150	FD	0.3753176685951923	0.004758953495123953	0.0245092932554479	0.07187733270049793	1.0
PTBXL	10837	20001	7	150	FD	0.2837677287220838	0.0052064170114442115	0.025302516232691443	0.0786995926759297	1.0
PTBXL	10837	20001	8	150	FD	0.2739666314908516	0.005407579347341082	0.025209353947355097	0.07115012624940287	1.0
PTBXL	10837	20001	9	150	FD	0.26836971722580216	0.004921693976538959	0.02495760727573842	0.07393387740457844	1.0
PTBXL	10837	20001	10	150	FD	0.31368402697028963	0.00440323508709558	0.02206941309596535	0.07740230193987623	1.0
PTBXL	10837	20001	1	150	SG	0.180989384235977	0.0037732260475822565	0.02603886199650157	0.0654525545033132	1.0
PTBXL	10837	20001	2	150	SG	0.15243128912065132	0.0032435553149393584	0.022884076613322864	0.06592897653036028	1.0
PTBXL	10837	20001	3	150	SG	0.20858733878686384	0.003804450388241803	0.02521681714013003	0.05865183060229541	1.0
PTBXL	10837	20001	4	150	SG	0.1463338847260411	0.0037407329722357976	0.024414355461163183	0.05714608980040795	1.0
PTBXL	10837	20001	5	150	SG	0.1753687777546426	0.003490752497643569	0.02473884733326356	0.06148013046330172	1.0
PTBXL	10837	20001	6	150	SG	0.23144442849650132	0.0034007362215423553	0.024217582240986864	0.05551591684111442	1.0
PTBXL	10837	20001	7	150	SG	0.1465272391767199	0.0036750108558849036	0.02484894950142993	0.05322143110849286	1.0
PTBXL	10837	20001	8	150	SG	0.2039640036247056	0.003678320883983909	0.02480812403735837	0.06543966830512117	1.0
PTBXL	10837	20001	9	150	SG	0.20514174237314478	0.003539201143976073	0.024604020294083668	0.07422350998409467	1.0
PTBXL	10837	20001	10	150	SG	0.19521824962776171	0.0031592081582760725	0.021805534048951133	0.05141335957049469	1.0
PTBXL	10837	20001	1	150	SPEC	0.4736185035870009	0.00707328081485213	0.02714979126642957	0.17619951844729365	1.0
PTBXL	10837	20001	2	150	SPEC	0.6003078857794356	0.006121408932234902	0.02372538089469649	0.15301890018678552	1.0
PTBXL	10837	20001	3	150	SPEC	0.37262177885651204	0.006682327444411506	0.026131910471660254	0.11035904039907768	1.0
PTBXL	10837	20001	4	150	SPEC	0.5847403090389941	0.006865768018446734	0.02536052181647303	0.20492572369751827	1.0
PTBXL	10837	20001	5	150	SPEC	0.5560251548475852	0.0066764362675068535	0.025914348385538293	0.2190096317196691	1.0
PTBXL	10837	20001	6	150	SPEC	0.5400096784540961	0.0059842101584377016	0.024871063249374867	0.16778427509668997	1.0
PTBXL	10837	20001	7	150	SPEC	0.44139706586579486	0.006689680771698235	0.0259864666602242	0.18372357460373323	1.0
PTBXL	10837	20001	8	150	SPEC	0.49533249631305337	0.006860266323379809	0.02565511614665295	0.18111691320926196	1.0
PTBXL	10837	20001	9	150	SPEC	0.7133106470588364	0.006135933171545465	0.02546760577978431	0.16080912752976334	1.0
PTBXL	10837	20001	10	150	SPEC	0.5020742891413426	0.005632670090391056	0.022420872589825537	0.18778899562717075	1.0
PTBXL	10837	20001	1	150	SG0SPEC	0.765138331283261	0.004635598845002723	0.02621444161499938	0.07303135556264548	1.0
PTBXL	10837	20001	2	150	SG0SPEC	0.2906695504410447	0.003974984446086418	0.02305717411038494	0.07983164273828901	1.0
PTBXL	10837	20001	3	150	SG0SPEC	0.3261392224203198	0.004633190165857669	0.025370022944562046	0.0600032959504721	1.0
PTBXL	10837	20001	4	150	SG0SPEC	0.2466510497074556	0.004590967869370567	0.02471089734985501	0.07007810619056204	1.0
PTBXL	10837	20001	5	150	SG0SPEC	0.45744740876882356	0.004297299511430744	0.024937763743517742	0.0805343677892783	1.0
PTBXL	10837	20001	6	150	SG0SPEC	0.24601056978200841	0.004116512486236526	0.02437117486352927	0.06607226848359538	1.0
PTBXL	10837	20001	7	150	SG0SPEC	0.3203466672067875	0.004480788552628373	0.02501085103953722	0.05220007839618337	1.0
PTBXL	10837	20001	8	150	SG0SPEC	0.2591200186035291	0.0045435303937677324	0.02510814571038481	0.0755211231806264	1.0
PTBXL	10837	20001	9	150	SG0SPEC	0.2523230435819856	0.004287845580124965	0.024843246730914204	0.08568553572005291	1.0
PTBXL	10837	20001	10	150	SG0SPEC	0.30321383852090683	0.0038299933892170356	0.021963119950080653	0.06664783925143897	1.0
PTBXL	14145	13671	1	40	FD	0.15148043301804012	0.0028596797173017965	0.010740687446877239	0.02572293740630742	1.0
PTBXL	14145	13671	2	40	FD	0.15857276035921064	0.0029057742392722846	0.010098756384420678	0.03387653397405611	1.0
PTBXL	14145	13671	3	40	FD	0.1668154773749056	0.0024951287282346706	0.008633638002614758	0.029306226659490005	1.0
PTBXL	14145	13671	4	40	FD	0.18493729123120836	0.002083429143417865	0.007617927976988269	0.025029586439245365	1.0
PTBXL	14145	13671	5	40	FD	0.18963205560366092	0.002896805623513851	0.009955911454091547	0.04281823401556497	1.0
PTBXL	14145	13671	6	40	FD	0.15287075767440994	0.002328887741216746	0.008123050564689364	0.02921076110214376	1.0
PTBXL	14145	13671	7	40	FD	0.16312995488931706	0.002195367588925371	0.008056026088992233	0.032135901084621415	1.0
PTBXL	14145	13671	1	40	SG	0.14684905304799067	0.0024417299354252526	0.0105863755421578	0.027305590693824756	1.0
PTBXL	14145	13671	2	40	SG	0.14241774923719938	0.0024376936767560005	0.009900230584082067	0.03000015063744448	1.0
PTBXL	14145	13671	3	40	SG	0.18971819779320245	0.002096229597671389	0.00846222735655598	0.026831801844069803	1.0
PTBXL	14145	13671	4	40	SG	0.17450919549713495	0.0017716176185880595	0.007498254070411335	0.026200952100873504	1.0
PTBXL	14145	13671	5	40	SG	0.2797493438798074	0.0024208264580618307	0.009756687250949898	0.03591944793360231	1.0
PTBXL	14145	13671	6	40	SG	0.13952281357076624	0.001963680626282349	0.007967210231812374	0.026234323625670707	1.0
PTBXL	14145	13671	7	40	SG	0.15506596324604116	0.001849287005295029	0.007920366263072284	0.028775084396596255	1.0
PTBXL	14145	13671	1	40	SPEC	0.17458750168656018	0.0029543269886385297	0.010850461116006257	0.027911790411409038	1.0
PTBXL	14145	13671	2	40	SPEC	0.1726190511068946	0.0030097346085081645	0.010230782617300559	0.03665542700605372	1.0
PTBXL	14145	13671	3	40	SPEC	0.17659916677142845	0.0025844264211260766	0.00873115191805306	0.03173295435282508	1.0
PTBXL	14145	13671	4	40	SPEC	0.23740764235994338	0.002153914821596596	0.0076923849700505685	0.027245031466376433	1.0
PTBXL	14145	13671	5	40	SPEC	0.19135705908973308	0.003003206124219925	0.01007560881012067	0.046695587423825805	1.0
PTBXL	14145	13671	6	40	SPEC	0.1624988226617623	0.002410680332223585	0.008216105202177297	0.031626816395930714	1.0
PTBXL	14145	13671	7	40	SPEC	0.25018234924722094	0.0022728670124420977	0.008145347063828275	0.03512060602687558	1.0
PTBXL	14145	13671	1	40	SG0SPEC	0.14566479512268066	0.0028720174677982248	0.010729011969462743	0.025929735322649774	1.0
PTBXL	14145	13671	2	40	SG0SPEC	0.16401712804878005	0.002911099813168085	0.010038389934805193	0.03368096864707264	1.0
PTBXL	14145	13671	3	40	SG0SPEC	0.16702491689906437	0.002499668358049611	0.008611120047766875	0.029105149627801218	1.0
PTBXL	14145	13671	4	40	SG0SPEC	0.17537099191000746	0.0020914963709102977	0.00760890280665872	0.025028250351975694	1.0
PTBXL	14145	13671	5	40	SG0SPEC	0.1954848917496052	0.002900344450286391	0.00990023375001035	0.04193540023354498	1.0
PTBXL	14145	13671	6	40	SG0SPEC	0.14505457220819548	0.0023351716531469714	0.008096955033878991	0.029150689650312006	1.0
PTBXL	14145	13671	7	40	SG0SPEC	0.1413161095608941	0.0021996975451106676	0.00802009830319891	0.03148113421768836	1.0
PTBXL	14145	13671	1	100	FD	0.28253555874310576	0.0034787489968527863	0.011680350719568628	0.10368767500703224	1.0
PTBXL	14145	13671	2	100	FD	0.28624576983106703	0.0035706499931884186	0.011370848185067369	0.12655080111859168	1.0
PTBXL	14145	13671	3	100	FD	0.3963463239525415	0.002917651230021602	0.009469052183270137	0.0748234707185703	1.0
PTBXL	14145	13671	4	100	FD	0.26881630949936114	0.0024419665837539487	0.008261640869053288	0.0898268451760739	1.0
PTBXL	14145	13671	5	100	FD	0.2599899793028258	0.003423939272374529	0.01126890755709069	0.11874399941304177	1.0
PTBXL	14145	13671	6	100	FD	0.4183871077121213	0.002796679742013374	0.008942362411018763	0.08982285268076842	1.0
PTBXL	14145	13671	7	100	FD	0.2590626635316067	0.002650548013961423	0.008989362430293094	0.10610352323960115	1.0
PTBXL	14145	13671	1	100	SG	0.2329374873980982	0.0025248294726597717	0.01117227796547875	0.05426080274360224	1.0
PTBXL	14145	13671	2	100	SG	0.14993921547370193	0.002563309750672755	0.010824545610831604	0.0625478330950405	1.0
PTBXL	14145	13671	3	100	SG	0.3335931017121889	0.0021972395806170533	0.00898053816375066	0.04660580871987306	1.0
PTBXL	14145	13671	4	100	SG	0.2648491177000709	0.0018238903599544643	0.00788968554055916	0.04841091577432964	1.0
PTBXL	14145	13671	5	100	SG	0.2362456877392571	0.002552766515910419	0.01073182837860685	0.07179390672375666	1.0
PTBXL	14145	13671	6	100	SG	0.19505879843314025	0.0020465850408614736	0.008548242210646926	0.051953217146543676	1.0
PTBXL	14145	13671	7	100	SG	0.606947178400522	0.0019515778487250444	0.00857155968165503	0.060850708961413105	1.0
PTBXL	14145	13671	1	100	SPEC	0.3484660228480023	0.003929011288158736	0.01201597125508241	0.14525908930035983	1.0
PTBXL	14145	13671	2	100	SPEC	0.3398201193382672	0.0039804382995999215	0.01172055765775548	0.16829377353027422	1.0
PTBXL	14145	13671	3	100	SPEC	0.45373537979126627	0.003226540435098963	0.009756866105984785	0.11387017976054101	1.0
PTBXL	14145	13671	4	100	SPEC	0.3931908012300786	0.0027053157626976136	0.008504175362648516	0.11810703728097843	1.0
PTBXL	14145	13671	5	100	SPEC	0.3508297380089464	0.0037520645773930677	0.011590363678767163	0.15384921274194466	1.0
PTBXL	14145	13671	6	100	SPEC	0.4773716094500117	0.0030876570703128815	0.009210469511728542	0.1159711972608835	1.0
PTBXL	14145	13671	7	100	SPEC	0.3152141313339656	0.002934734777512795	0.00925901086368789	0.13649738740765618	1.0
PTBXL	14145	13671	1	100	SG0SPEC	0.2463270398270382	0.003140733136575373	0.01115679043581644	0.057898259656145375	1.0
PTBXL	14145	13671	2	100	SG0SPEC	0.22870884773285544	0.003197250147901767	0.010707595531165615	0.05901851869599179	1.0
PTBXL	14145	13671	3	100	SG0SPEC	0.2835217619859053	0.002718315279817595	0.00899692412824926	0.05311327099705027	1.0
PTBXL	14145	13671	4	100	SG0SPEC	0.26747571093061445	0.0022455204397618194	0.007868703185550567	0.058249012870789325	1.0
PTBXL	14145	13671	5	100	SG0SPEC	0.26555259771031214	0.00319783606398041	0.01064490605932499	0.07187669799062796	1.0
PTBXL	14145	13671	6	100	SG0SPEC	0.29486236081747347	0.002541720467422796	0.008495391471540232	0.05531214767950068	1.0
PTBXL	14145	13671	7	100	SG0SPEC	0.20387879894325708	0.002430464698714564	0.00849920695396329	0.06348066819473684	1.0
PTBXL	14145	13671	1	150	FD	0.3002959300608086	0.0036333165058788255	0.011803527725680139	0.11827030572172638	1.0
PTBXL	14145	13671	2	150	FD	0.4531174500860508	0.0037713242222408724	0.011535768368713678	0.14065790783474177	1.0
PTBXL	14145	13671	3	150	FD	0.18730459680756162	0.0031472940881520713	0.00963978089852835	0.10892816477160643	1.0
PTBXL	14145	13671	4	150	FD	0.3232618636747843	0.0026233891935190123	0.008379203754010243	0.11196224746325838	1.0
PTBXL	14145	13671	5	150	FD	0.2534709706291299	0.003525017020398978	0.011383170309676442	0.1325563618323138	1.0
PTBXL	14145	13671	6	150	FD	0.3772372708404803	0.002908481152833929	0.009028463055786012	0.10087184528529942	1.0
PTBXL	14145	13671	7	150	FD	0.2755107864267226	0.0027318964535254482	0.009087435618340118	0.10933721902125201	1.0
PTBXL	14145	13671	1	150	SG	0.3457321720159428	0.002526846564811089	0.011186002709003948	0.05464543505745371	1.0
PTBXL	14145	13671	2	150	SG	0.23975469007679545	0.002567628025960928	0.010836341279009593	0.0629450502723389	1.0
PTBXL	14145	13671	3	150	SG	0.1995618297799918	0.0022009009826820577	0.008993801076787608	0.04722471393673058	1.0
PTBXL	14145	13671	4	150	SG	0.26859797196953167	0.0018262523790256917	0.007900331552664152	0.04992857874852369	1.0
PTBXL	14145	13671	5	150	SG	0.21558993463385392	0.0025584718879200297	0.010739304236141065	0.07243521885312953	1.0
PTBXL	14145	13671	6	150	SG	0.2701515404828858	0.002049877456927017	0.008555242145582159	0.05208880747922766	1.0
PTBXL	14145	13671	7	150	SG	0.28040529947123566	0.001955334363658182	0.00858322823832359	0.06068966316227853	1.0
PTBXL	14145	13671	1	150	SPEC	0.6453202024200086	0.004535182433712353	0.01235403006396923	0.23982457046763592	1.0
PTBXL	14145	13671	2	150	SPEC	0.5348927858614463	0.004878038018513248	0.01217315585997265	0.23847116719185904	1.0
PTBXL	14145	13671	3	150	SPEC	0.48562561201025095	0.004069649857900862	0.010222184960328427	0.20266769535001658	1.0
PTBXL	14145	13671	4	150	SPEC	0.4937124223273366	0.003484456995939425	0.00887968481235031	0.23847306287677367	1.0
PTBXL	14145	13671	5	150	SPEC	0.4388930983085722	0.004344584224245765	0.01197840464054972	0.21745401705595108	1.0
PTBXL	14145	13671	6	150	SPEC	0.8586725100772568	0.0037203776785727	0.009532769675045422	0.21533006508707786	1.0
PTBXL	14145	13671	7	150	SPEC	1.1145786188985165	0.00339095578160309	0.00949374484173599	0.23423359425624415	1.0
PTBXL	14145	13671	1	150	SG0SPEC	0.22106955307701312	0.0031977141166104387	0.01118554139146653	0.07222836388135732	1.0
PTBXL	14145	13671	2	150	SG0SPEC	0.2567997007490039	0.0032437990916443994	0.01074551017621249	0.06284077939227131	1.0
PTBXL	14145	13671	3	150	SG0SPEC	0.4284648781089024	0.002782554926958799	0.009032246829033395	0.06848492111996836	1.0
PTBXL	14145	13671	4	150	SG0SPEC	0.5563347687889318	0.0023012167195642515	0.007894416382053132	0.08512188695067954	1.0
PTBXL	14145	13671	5	150	SG0SPEC	0.28165308589249105	0.0032516566491502035	0.01067116987409468	0.07487891301979642	1.0
PTBXL	14145	13671	6	150	SG0SPEC	0.44272029510246486	0.0025979955626303564	0.008515825294363889	0.07225009388945754	1.0
PTBXL	14145	13671	7	150	SG0SPEC	0.8191136103742298	0.0024726458277874127	0.008510775969157097	0.07541092992231915	1.0
PTBXL	1078	857	1	40	FD	0.17929465018687818	0.0022044424528460706	0.01104844753166053	0.1038142090544252	1.0
PTBXL	1078	857	2	40	FD	0.15553834187388457	0.002428634127051058	0.01075633563810784	0.07603585141016758	1.0
PTBXL	1078	857	3	40	FD	0.18492773465663717	0.002461287909384381	0.011152285533536817	0.07863420959287613	1.0
PTBXL	1078	857	4	40	FD	0.14306472534616418	0.0023639437937652235	0.011615061015877727	0.09890344978455026	1.0
PTBXL	1078	857	5	40	FD	0.14882466928087326	0.002015865023731785	0.009625244092133445	0.09267413133470814	1.0
PTBXL	1078	857	6	40	FD	0.13940587189659073	0.0023701401486160224	0.010143907829282222	0.06298763747885802	1.0
PTBXL	1078	857	7	40	FD	0.1521089145673691	0.0021045168986788755	0.009519197592930892	0.08063051729886844	1.0
PTBXL	1078	857	8	40	FD	0.18011791678774564	0.0019942474857297288	0.010013520609205072	0.10176271791473383	1.0
PTBXL	1078	857	9	40	FD	0.1633344822803193	0.0023113090909088175	0.010827441969210554	0.0782758137602798	1.0
PTBXL	1078	857	10	40	FD	0.14285911345349978	0.0025308960778966825	0.01074235788252698	0.06930907156708231	1.0
PTBXL	1078	857	11	40	FD	0.16626680988443704	0.002427116304393271	0.011201038860566425	0.09068379515315914	1.0
PTBXL	1078	857	1	40	SG	0.13535653871263062	0.0019100634199039207	0.011025494565149748	0.11140733911965667	1.0
PTBXL	1078	857	2	40	SG	0.15556503915763598	0.0020864645776287583	0.01070359114395396	0.08576452265112247	1.0
PTBXL	1078	857	3	40	SG	0.15462275039370466	0.0021111357836861347	0.011101293766301815	0.088906943706958	1.0
PTBXL	1078	857	4	40	SG	0.14296646469558422	0.002039764775389685	0.011587451740126072	0.10780902648308831	1.0
PTBXL	1078	857	5	40	SG	0.16266447427783928	0.0017378535860923846	0.009593916511401993	0.10047092715154839	1.0
PTBXL	1078	857	6	40	SG	0.1307829460004989	0.002033992489082015	0.010076642235018996	0.07377086653707313	1.0
PTBXL	1078	857	7	40	SG	0.13183575508192225	0.0018101327497915252	0.00947277804296286	0.08997022030147263	1.0
PTBXL	1078	857	8	40	SG	0.1353521185740725	0.0017276285828695405	0.009998959217933577	0.10983565560469641	1.0
PTBXL	1078	857	9	40	SG	0.16345997521641037	0.0019896348310801883	0.010783800741582404	0.08918458591619062	1.0
PTBXL	1078	857	10	40	SG	0.2257263689085566	0.0021633845384228835	0.01068615457533297	0.07985889119012009	1.0
PTBXL	1078	857	11	40	SG	0.169943668529149	0.002085555102793769	0.011168840491153503	0.09999654969285793	1.0
PTBXL	1078	857	1	40	SPEC	0.24803979137548582	0.0022684335234254053	0.011135590527394287	0.10489865178788771	1.0
PTBXL	1078	857	2	40	SPEC	0.15884191645716697	0.002503148796588075	0.010854629385979002	0.07580827400627616	1.0
PTBXL	1078	857	3	40	SPEC	0.19322796700428368	0.0025381170041817607	0.011244622427520529	0.07828806251051754	1.0
PTBXL	1078	857	4	40	SPEC	0.14493492338154354	0.0024346857549309778	0.011709540416137955	0.09947794794754752	1.0
PTBXL	1078	857	5	40	SPEC	0.1532767923760963	0.002076279523315223	0.009708330484718313	0.0934904616588398	1.0
PTBXL	1078	857	6	40	SPEC	0.14183198283234116	0.002443911945687535	0.01023463360181165	0.062008521507853465	1.0
PTBXL	1078	857	7	40	SPEC	0.15943077313406553	0.0021688811375411778	0.009599469482652575	0.0806133180146095	1.0
PTBXL	1078	857	8	40	SPEC	0.15164588399561987	0.0020524017409539637	0.010098546330391523	0.10265825146260321	1.0
PTBXL	1078	857	9	40	SPEC	0.1681549439015498	0.00238192270914378	0.010918209698831222	0.07771350402516433	1.0
PTBXL	1078	857	10	40	SPEC	0.16812121625293852	0.0026107739234011024	0.01084445426830751	0.06859075753835303	1.0
PTBXL	1078	857	11	40	SPEC	0.17113486468661773	0.0025014812956463397	0.011296710267839821	0.09095783524658485	1.0
PTBXL	1078	857	1	40	SG0SPEC	0.15856764933282066	0.002218783931851553	0.011049040697320947	0.10598870245914585	1.0
PTBXL	1078	857	2	40	SG0SPEC	0.15857131270678665	0.00244243565886272	0.010758842391988925	0.07823235499374107	1.0
PTBXL	1078	857	3	40	SG0SPEC	0.18695198111821956	0.002472308017786249	0.011159273803319887	0.08108385692272187	1.0
PTBXL	1078	857	4	40	SG0SPEC	0.1499016699942357	0.002377195913183554	0.011612652167770417	0.10133924964977492	1.0
PTBXL	1078	857	5	40	SG0SPEC	0.14719622020291984	0.002027904005216704	0.009623925205711238	0.0946494089243135	1.0
PTBXL	1078	857	6	40	SG0SPEC	0.16431621490582593	0.002383053337555457	0.010142185436159468	0.06532719855269598	1.0
PTBXL	1078	857	7	40	SG0SPEC	0.16153335899865373	0.0021167161256969765	0.009520491079943232	0.08288499913944695	1.0
PTBXL	1078	857	8	40	SG0SPEC	0.17139020126603402	0.0020071757341908777	0.010017170359162362	0.10397343787764533	1.0
PTBXL	1078	857	9	40	SG0SPEC	0.17035244156865373	0.0023234227962497717	0.010827147984484977	0.08086967245212928	1.0
PTBXL	1078	857	10	40	SG0SPEC	0.13738612592229163	0.002543584034820601	0.01074706407491592	0.0716073255018954	1.0
PTBXL	1078	857	11	40	SG0SPEC	0.16970550430384027	0.00244108173608793	0.011215209016501276	0.0929894261870206	1.0
PTBXL	1078	857	1	100	FD	0.38024101096489066	0.0026962624402990503	0.010923971379553782	0.14768692470009845	1.0
PTBXL	1078	857	2	100	FD	0.3552469940010788	0.0028426091820189375	0.01082208641537743	0.1356622504663779	1.0
PTBXL	1078	857	3	100	FD	0.27007137696756317	0.002935051673342936	0.011286827624277282	0.13093196577636088	1.0
PTBXL	1078	857	4	100	FD	0.2553762975296929	0.0027370352640887605	0.011613685940012823	0.1395163822299031	1.0
PTBXL	1078	857	5	100	FD	0.306935857660308	0.0023796069654251884	0.009543251937491821	0.1575632662807375	1.0
PTBXL	1078	857	6	100	FD	0.2953401135839883	0.0027313151047298374	0.010344045466033932	0.11710425089869762	1.0
PTBXL	1078	857	7	100	FD	0.3568183731685505	0.002501311787448674	0.009621243217355595	0.12483858167913096	1.0
PTBXL	1078	857	8	100	FD	0.3152631837923772	0.0024212028109261443	0.009980988748033413	0.1589180054343713	1.0
PTBXL	1078	857	9	100	FD	0.30003294209840503	0.0027560238551297698	0.010940681469239256	0.10992920555485672	1.0
PTBXL	1078	857	10	100	FD	0.2576961698716331	0.002953121325590128	0.010810175232160196	0.1347622489577101	1.0
PTBXL	1078	857	11	100	FD	0.24627435697397043	0.0028468245951620646	0.011095590974930661	0.14426962105842034	1.0
PTBXL	1078	857	1	100	SG	0.2573698857195951	0.0019714284081278326	0.010785501207937538	0.1126060663151328	1.0
PTBXL	1078	857	2	100	SG	0.13594754618736649	0.00213830170584007	0.010669436723904555	0.08923958023954268	1.0
PTBXL	1078	857	3	100	SG	0.11370272101197632	0.002185775730671295	0.01103439901799011	0.0862145114138713	1.0
PTBXL	1078	857	4	100	SG	0.13914869010648287	0.00209357570991515	0.011419179170338568	0.1018485910545457	1.0
PTBXL	1078	857	5	100	SG	0.16485032591350487	0.0017882256698123807	0.009493801204064562	0.10474818979253255	1.0
PTBXL	1078	857	6	100	SG	0.32978443183697465	0.002089996427097775	0.010167557352897314	0.0742206399855368	1.0
PTBXL	1078	857	7	100	SG	0.16580861804188513	0.001864258703221308	0.009448285740898807	0.08309340357842566	1.0
PTBXL	1078	857	8	100	SG	0.22590067922672663	0.001782235293052147	0.009784041665441393	0.11585348368699082	1.0
PTBXL	1078	857	9	100	SG	0.198960205573446	0.0020611521485618496	0.010755906807639881	0.09195777411220808	1.0
PTBXL	1078	857	10	100	SG	0.281433498774383	0.002225970726226609	0.010625418045047548	0.08341403634714172	1.0
PTBXL	1078	857	11	100	SG	0.2397874368560126	0.0021365719230513826	0.010900144442850115	0.10593915671862163	1.0
PTBXL	1078	857	1	100	SPEC	0.3727470790650908	0.0030331261561838884	0.01108749013035535	0.1809468539765458	1.0
PTBXL	1078	857	2	100	SPEC	0.33412006346910006	0.003172169187503183	0.011008225030941737	0.18382419748572276	1.0
PTBXL	1078	857	3	100	SPEC	0.4520608412144283	0.003287045847124189	0.01151870629479669	0.166709873660474	1.0
PTBXL	1078	857	4	100	SPEC	0.7664136572369263	0.003060950864546209	0.011786780420892692	0.17886183466879282	1.0
PTBXL	1078	857	5	100	SPEC	0.6940497618445473	0.002649618744840651	0.009673229128209419	0.20762071068238597	1.0
PTBXL	1078	857	6	100	SPEC	0.5740094991346079	0.002999116607018455	0.010523542071569391	0.15835225553326304	1.0
PTBXL	1078	857	7	100	SPEC	0.46056538625057175	0.0028096862449605697	0.009797072866036094	0.17490784292276992	1.0
PTBXL	1078	857	8	100	SPEC	0.41033316362586286	0.002730532660600055	0.010129532633973617	0.1973344390301096	1.0
PTBXL	1078	857	9	100	SPEC	0.47045252144012195	0.00304569657155926	0.011152689450869023	0.1366634536124522	1.0
PTBXL	1078	857	10	100	SPEC	0.3826028419537109	0.0032675889164860664	0.011012005589769691	0.17835367157983031	1.0
PTBXL	1078	857	11	100	SPEC	0.41239501627564007	0.0031793224898813786	0.011259299325160175	0.1731683105521641	1.0
PTBXL	1078	857	1	100	SG0SPEC	0.1916795243773955	0.0023646240063137317	0.01092961181569782	0.10343883622724653	1.0
PTBXL	1078	857	2	100	SG0SPEC	0.21337791975528797	0.002580165747780634	0.010771780333430021	0.0830761679184067	1.0
PTBXL	1078	857	3	100	SG0SPEC	0.2770894669121856	0.0026481587925488888	0.01116044506952159	0.07342855295881355	1.0
PTBXL	1078	857	4	100	SG0SPEC	0.1628557504598127	0.002493759688931481	0.011506992311560828	0.09290383841545584	1.0
PTBXL	1078	857	5	100	SG0SPEC	0.18139670121692864	0.0021290781391170403	0.009606396628053127	0.09282353590482975	1.0
PTBXL	1078	857	6	100	SG0SPEC	0.2537196213398215	0.002550302171541898	0.010236321946067349	0.07523111082941093	1.0
PTBXL	1078	857	7	100	SG0SPEC	0.25910051045802107	0.0022544394548516876	0.009547766870959522	0.07534257858536265	1.0
PTBXL	1078	857	8	100	SG0SPEC	0.26506225700981667	0.0021436077201098204	0.009853680687581388	0.10848370828646044	1.0
PTBXL	1078	857	9	100	SG0SPEC	0.3036501612383571	0.0025238908151040563	0.010818932060163816	0.09010904378557032	1.0
PTBXL	1078	857	10	100	SG0SPEC	0.1810942322332191	0.0026960614868953895	0.010726284374099683	0.07458044090610995	1.0
PTBXL	1078	857	11	100	SG0SPEC	0.172447884948366	0.002565360588166932	0.011020235515730796	0.09800193802754605	1.0
PTBXL	1078	857	1	150	FD	0.3189999881003856	0.0028964551162212995	0.011152343016649115	0.13905562559190954	1.0
PTBXL	1078	857	2	150	FD	0.3018313924351239	0.002964928999297767	0.010787761509011031	0.15565203906259545	1.0
PTBXL	1078	857	3	150	FD	0.3643858988042899	0.003048319142203309	0.01130437288095848	0.11071185942280627	1.0
PTBXL	1078	857	4	150	FD	0.5860869669763186	0.0029478480091745815	0.011729213782374622	0.12807958055416363	1.0
PTBXL	1078	857	5	150	FD	0.43449895949080014	0.0025838216530315312	0.009706179413157115	0.17497121743910773	1.0
PTBXL	1078	857	6	150	FD	0.317131303926981	0.0028288810585214755	0.010268993925721937	0.13609834449561284	1.0
PTBXL	1078	857	7	150	FD	0.30582727330067366	0.0026564697425012075	0.00970263189561174	0.14987887507847497	1.0
PTBXL	1078	857	8	150	FD	0.2315357793953316	0.0025258489809361676	0.01005009029818808	0.14777706346325883	1.0
PTBXL	1078	857	9	150	FD	0.4289627734290251	0.002847409210661387	0.010882977351367713	0.11214365793848029	1.0
PTBXL	1078	857	10	150	FD	1.687885955192438	0.0030575554726408956	0.010768370647714605	0.1489997991939846	1.0
PTBXL	1078	857	11	150	FD	0.3644287720883624	0.003021669986417815	0.011138687952855683	0.13217752365196186	1.0
PTBXL	1078	857	1	150	SG	0.26845587187817416	0.001972373334395981	0.010793333517596539	0.1132959680257391	1.0
PTBXL	1078	857	2	150	SG	0.1574527359161018	0.0021391610885220687	0.010675618180327922	0.09116350100909308	1.0
PTBXL	1078	857	3	150	SG	0.14307814245915168	0.002186865279739958	0.01105310300791196	0.08807966792504758	1.0
PTBXL	1078	857	4	150	SG	0.14766120356096638	0.002093490009535191	0.011429478786088125	0.10290226993926842	1.0
PTBXL	1078	857	5	150	SG	0.15622930007760436	0.0017896292935950743	0.009499653125786819	0.10520250155779624	1.0
PTBXL	1078	857	6	150	SG	0.4950335848975928	0.002092285505260518	0.010190394075351631	0.07643737203401599	1.0
PTBXL	1078	857	7	150	SG	0.33914216046473117	0.001864896491506855	0.009463042079579162	0.08369919362270097	1.0
PTBXL	1078	857	8	150	SG	0.21540015713650854	0.001782595667802204	0.009795186085454669	0.11740628391954479	1.0
PTBXL	1078	857	9	150	SG	0.22699884875474852	0.0020623505312911427	0.010775693846616398	0.09346625775332221	1.0
PTBXL	1078	857	10	150	SG	1.3677315083691821	0.0022274989415942115	0.010641082604635635	0.08483008582570145	1.0
PTBXL	1078	857	11	150	SG	0.24587208799519325	0.0021369695887485415	0.010905643668739851	0.10664187176197927	1.0
PTBXL	1078	857	1	150	SPEC	0.5122054808555269	0.00404312222524041	0.011677015627798252	0.2068412467278167	1.0
PTBXL	1078	857	2	150	SPEC	0.7213829617509807	0.003745101036994244	0.011068339418232449	0.29596874138063634	1.0
PTBXL	1078	857	3	150	SPEC	1.208152449658527	0.003898270021021033	0.011649018733147306	0.18796237141648228	1.0
PTBXL	1078	857	4	150	SPEC	0.6355831978194003	0.003985413231443521	0.01213874731230186	0.22242281055419283	1.0
PTBXL	1078	857	5	150	SPEC	0.7128742303004754	0.003675404793550551	0.010169630489116023	0.2801425459918895	1.0
PTBXL	1078	857	6	150	SPEC	0.7645048772057307	0.0036376740757658793	0.01048366351445911	0.24146758962239004	1.0
PTBXL	1078	857	7	150	SPEC	0.5444112337145673	0.0035938894975930907	0.01018768273067709	0.27870155793820844	1.0
PTBXL	1078	857	8	150	SPEC	0.612482574809067	0.003239590417311146	0.010325902010442792	0.21367127818751105	1.0
PTBXL	1078	857	9	150	SPEC	0.8169303774889541	0.0036503436349992124	0.01124373600444231	0.21495438672151823	1.0
PTBXL	1078	857	10	150	SPEC	0.43727867954595184	0.003907159085483623	0.011075844513305259	0.29169854075082197	1.0
PTBXL	1078	857	11	150	SPEC	0.9434549436188412	0.003937303584659085	0.011504562087040338	0.2595776733587596	1.0
PTBXL	1078	857	1	150	SG0SPEC	1.0234778402452678	0.002398558501965973	0.010937962887011128	0.11732745364622976	1.0
PTBXL	1078	857	2	150	SG0SPEC	0.3641460202628817	0.0025998773958571526	0.010788028941678064	0.09054788747529954	1.0
PTBXL	1078	857	3	150	SG0SPEC	0.2366833610625703	0.002685904802914083	0.01119771811545505	0.08855752938857052	1.0
PTBXL	1078	857	4	150	SG0SPEC	0.27612704339201877	0.0025154118788656035	0.011516451828576668	0.09691976849735044	1.0
PTBXL	1078	857	5	150	SG0SPEC	0.29172416157650505	0.002165750377081604	0.00963853245338056	0.10690574343403485	1.0
PTBXL	1078	857	6	150	SG0SPEC	0.2539133741061402	0.0025784730849091166	0.010271959250866844	0.09422264335108088	1.0
PTBXL	1078	857	7	150	SG0SPEC	0.33073851502813295	0.002286929192811161	0.009570299124020052	0.08473584841980726	1.0
PTBXL	1078	857	8	150	SG0SPEC	0.29918755913881145	0.002169861293888013	0.00985159291874914	0.1141598424712479	1.0
PTBXL	1078	857	9	150	SG0SPEC	0.3281703434512455	0.0025542366398780625	0.010849604027472265	0.09819464470215458	1.0
PTBXL	1078	857	10	150	SG0SPEC	0.28450833677738374	0.0027343592180505277	0.010755143735200747	0.08174250855436475	1.0
PTBXL	1078	857	11	150	SG0SPEC	0.33468390019931177	0.002586341630040601	0.011022788342272143	0.10780539897313719	1.0
PTBXL	12340	5873	1	40	FD	0.21660097382349408	0.0015615507067272404	0.009128533644023376	0.022856700369912605	1.0
PTBXL	12340	5873	2	40	FD	0.19654688242250445	0.001994680095703024	0.011176324530066086	0.019488036381766573	1.0
PTBXL	12340	5873	3	40	FD	0.10503396818797073	0.0018570304098199395	0.010085464048685822	0.02951278533855224	1.0
PTBXL	12340	5873	4	40	FD	0.11223084166488465	0.001882221228119161	0.010174261334462054	0.0310644372934542	1.0
PTBXL	12340	5873	5	40	FD	0.18686340871063176	0.0019134583522736777	0.011389229766719333	0.02081100732146676	1.0
PTBXL	12340	5873	6	40	FD	0.11383842072179352	0.0015277946247204278	0.00903022643238911	0.016099533590021833	1.0
PTBXL	12340	5873	7	40	FD	0.14708094593690893	0.001900022009852778	0.010778358436187827	0.015748710224763627	1.0
PTBXL	12340	5873	8	40	FD	0.11891519659896721	0.0018202552532604345	0.010045980709436493	0.030278603912777497	1.0
PTBXL	12340	5873	9	40	FD	0.1675464910915173	0.0018076325946831217	0.010497078559503506	0.03095732454532456	1.0
PTBXL	12340	5873	1	40	SG	0.1283194652866429	0.001354197978212789	0.009100151457831166	0.02023117560155202	1.0
PTBXL	12340	5873	2	40	SG	0.14064287545876614	0.0017186642363479201	0.011142418045670127	0.018550396446214305	1.0
PTBXL	12340	5873	3	40	SG	0.21054926162622775	0.001579480733215836	0.010042531489763024	0.023649850817014654	1.0
PTBXL	12340	5873	4	40	SG	0.11847097182648762	0.001605051345732248	0.010128856718908705	0.022461863814900805	1.0
PTBXL	12340	5873	5	40	SG	0.14630301353632186	0.0016565070949547298	0.011359888132924531	0.017932097560880718	1.0
PTBXL	12340	5873	6	40	SG	0.14541476546540447	0.0013234627532157427	0.009010914082735955	0.016605705748920882	1.0
PTBXL	12340	5873	7	40	SG	0.1438571628739333	0.0016355945894518768	0.010746561141011076	0.015460148307713598	1.0
PTBXL	12340	5873	8	40	SG	0.11613252529259861	0.0015624012646008752	0.010004270313565525	0.02216555850559552	1.0
PTBXL	12340	5873	9	40	SG	0.10636106260661331	0.0015650150645429503	0.010467976191502816	0.025875882629413743	1.0
PTBXL	12340	5873	1	40	SPEC	0.24157481359786145	0.0016081063406406433	0.009186064493135108	0.025603942695639207	1.0
PTBXL	12340	5873	2	40	SPEC	0.25183353514990997	0.0020568507724111236	0.011251647267509475	0.021954433327945284	1.0
PTBXL	12340	5873	3	40	SPEC	0.11014602182479898	0.0019217233537833717	0.010154056620140193	0.03350228675990101	1.0
PTBXL	12340	5873	4	40	SPEC	0.1361028759534284	0.0019441151171434876	0.01024082018276343	0.03522252357740918	1.0
PTBXL	12340	5873	5	40	SPEC	0.1932214097994528	0.0019715381013906156	0.011459052197555103	0.02327934502498094	1.0
PTBXL	12340	5873	6	40	SPEC	0.11662801525827107	0.0015731753374234555	0.009085620050496237	0.018272867562611882	1.0
PTBXL	12340	5873	7	40	SPEC	0.13831607257408593	0.001960174447367564	0.010846829328371726	0.01765170673391485	1.0
PTBXL	12340	5873	8	40	SPEC	0.15289884563966555	0.001878925153770905	0.010114057662101475	0.03446959573314339	1.0
PTBXL	12340	5873	9	40	SPEC	0.2573449474818661	0.0018626685319707934	0.010563370148169379	0.03464450530025433	1.0
PTBXL	12340	5873	1	40	SG0SPEC	0.1841746875633151	0.001567267162605802	0.009138605026757873	0.022603588369595175	1.0
PTBXL	12340	5873	2	40	SG0SPEC	0.1742660814559214	0.002002630141854709	0.011197013412350786	0.01942019187492602	1.0
PTBXL	12340	5873	3	40	SG0SPEC	0.15523874456286957	0.0018571506135101631	0.010093313970488793	0.027875226475703868	1.0
PTBXL	12340	5873	4	40	SG0SPEC	0.11500533264113011	0.0018871016436507316	0.010181475047863748	0.030167890406618877	1.0
PTBXL	12340	5873	5	40	SG0SPEC	0.19793981358686188	0.0019196586170851287	0.011405006881971583	0.020521828427918665	1.0
PTBXL	12340	5873	6	40	SG0SPEC	0.11483295506338419	0.0015351705863621604	0.00904708573516107	0.016048986437957664	1.0
PTBXL	12340	5873	7	40	SG0SPEC	0.191081804859361	0.0019059192896197074	0.01079496436487265	0.0155585747154775	1.0
PTBXL	12340	5873	8	40	SG0SPEC	0.11038896778330605	0.0018242216488470403	0.010048277026288696	0.029446328236163118	1.0
PTBXL	12340	5873	9	40	SG0SPEC	0.14371016910381543	0.0018132223754426691	0.010513425988133483	0.03034786364421155	1.0
PTBXL	12340	5873	1	100	FD	0.245518217634137	0.0018628043296489484	0.009284765793687763	0.04928745536575232	1.0
PTBXL	12340	5873	2	100	FD	0.20766406174228158	0.0024215197917613835	0.011190480055191639	0.06405960556999418	1.0
PTBXL	12340	5873	3	100	FD	0.34797905805861584	0.002274043691417954	0.01018176579847733	0.06842576057614976	1.0
PTBXL	12340	5873	4	100	FD	0.22568094110194337	0.002337796888602873	0.010564476195568967	0.07191698105420975	1.0
PTBXL	12340	5873	5	100	FD	0.25106918231335146	0.0023636499744525068	0.011548931370738725	0.063574984866231	1.0
PTBXL	12340	5873	6	100	FD	0.2964797114512529	0.0019710858440734782	0.009170378176842419	0.06466676609053972	1.0
PTBXL	12340	5873	7	100	FD	0.15499100993826237	0.002275068795154342	0.01081041955588062	0.04956071436716507	1.0
PTBXL	12340	5873	8	100	FD	0.22483660555878496	0.002345358654196788	0.010391437463612518	0.06835549796034725	1.0
PTBXL	12340	5873	9	100	FD	0.27885267888375403	0.0022798222864771132	0.01063590786537515	0.08658150664899504	1.0
PTBXL	12340	5873	1	100	SG	0.1228062180443972	0.0014248467471037563	0.00915496455745844	0.041970592381751624	1.0
PTBXL	12340	5873	2	100	SG	0.18926772425366178	0.0017967778741903853	0.011061356874345089	0.05069993798215731	1.0
PTBXL	12340	5873	3	100	SG	0.2865157212693496	0.0016963847836151545	0.010086431253417705	0.05289868782634531	1.0
PTBXL	12340	5873	4	100	SG	0.19052704242175145	0.0017107454595350082	0.010369361104250482	0.04798783093772536	1.0
PTBXL	12340	5873	5	100	SG	0.11543358906781986	0.001760465919735397	0.011411823274897278	0.040915524650781875	1.0
PTBXL	12340	5873	6	100	SG	0.2577139961881474	0.0014068199854013349	0.009004566556797499	0.04659632063415137	1.0
PTBXL	12340	5873	7	100	SG	5.440310125294663	0.0017104130728545046	0.010734541617730721	0.044629021915403966	1.0
PTBXL	12340	5873	8	100	SG	0.27849859486366646	0.0016770338340225737	0.010196924634921084	0.049171769082255574	1.0
PTBXL	12340	5873	9	100	SG	0.19964183008896927	0.0016660892292444547	0.010463117650681938	0.062241997868200775	1.0
PTBXL	12340	5873	1	100	SPEC	0.3641175368599048	0.002046559010341005	0.009406141784160263	0.062187446600161726	1.0
PTBXL	12340	5873	2	100	SPEC	0.331646179967858	0.002681407694938422	0.011313696810905282	0.08983979030957862	1.0
PTBXL	12340	5873	3	100	SPEC	0.5791617213502497	0.0024792993638018245	0.010290834976497217	0.09222017247622405	1.0
PTBXL	12340	5873	4	100	SPEC	0.2783090578096791	0.002580732884989342	0.010716913180161972	0.10079962684794883	1.0
PTBXL	12340	5873	5	100	SPEC	0.5409848333405948	0.002630763825213449	0.011701446287979936	0.08746688233826659	1.0
PTBXL	12340	5873	6	100	SPEC	0.4036091365011553	0.0021869400370286966	0.00932994516307719	0.08239305038867746	1.0
PTBXL	12340	5873	7	100	SPEC	0.24237048003364772	0.002476700365819816	0.010924086329637955	0.06786227484265082	1.0
PTBXL	12340	5873	8	100	SPEC	0.3106391303967633	0.0026019265531707736	0.01055029616196849	0.09023297392244613	1.0
PTBXL	12340	5873	9	100	SPEC	0.32156778303007993	0.0025511956458475057	0.010782340174025379	0.10957024359747172	1.0
PTBXL	12340	5873	1	100	SG0SPEC	0.25944420341792945	0.0017251221774784945	0.009182339242653832	0.049371160528629866	1.0
PTBXL	12340	5873	2	100	SG0SPEC	0.2109155414217789	0.002190463704618378	0.011107719367918987	0.058355039180524426	1.0
PTBXL	12340	5873	3	100	SG0SPEC	0.2360662015205041	0.0020896740190854955	0.010104997781189425	0.057585024642275204	1.0
PTBXL	12340	5873	4	100	SG0SPEC	0.2246395481661999	0.002130050294772624	0.010348771852052746	0.05720157999151838	1.0
PTBXL	12340	5873	5	100	SG0SPEC	0.2296113546267709	0.0021376948746843916	0.01144342375887806	0.04832703121917308	1.0
PTBXL	12340	5873	6	100	SG0SPEC	0.310509186121923	0.0017336120098276752	0.00901095821499298	0.047699013577619825	1.0
PTBXL	12340	5873	7	100	SG0SPEC	0.2020545483662282	0.0020623684009547848	0.01076933554317221	0.05108689012691102	1.0
PTBXL	12340	5873	8	100	SG0SPEC	0.22442745744103926	0.002093367849938589	0.010180629935142042	0.05249101107825881	1.0
PTBXL	12340	5873	9	100	SG0SPEC	0.2208403814925364	0.0020393653031061452	0.010483006145412031	0.07386678366421749	1.0
PTBXL	12340	5873	1	150	FD	0.3096335669943656	0.0019692726063306005	0.009348716925491982	0.0600476654199815	1.0
PTBXL	12340	5873	2	150	FD	0.27395789053927105	0.002521820138564683	0.011207914632076816	0.08609804244872736	1.0
PTBXL	12340	5873	3	150	FD	0.4211333458706342	0.0023185754258691245	0.010178300854293042	0.09213559498182416	1.0
PTBXL	12340	5873	4	150	FD	0.37820618476011014	0.0025227508294231944	0.01063932859870794	0.09576480546956491	1.0
PTBXL	12340	5873	5	150	FD	0.19398470354119704	0.00258447447383531	0.011686724457114767	0.08150123296421889	1.0
PTBXL	12340	5873	6	150	FD	0.35010500736137845	0.0021086227082060013	0.009263650631994403	0.08453653383373072	1.0
PTBXL	12340	5873	7	150	FD	0.2804304943555929	0.0023253524305952315	0.010823187028474589	0.08300927395641432	1.0
PTBXL	12340	5873	8	150	FD	0.2313403467291518	0.002464625729045263	0.010460174672077993	0.0888241178878209	1.0
PTBXL	12340	5873	9	150	FD	0.2596294469068432	0.002357481483503447	0.010738735940269663	0.08595419304620702	1.0
PTBXL	12340	5873	1	150	SG	0.16887612135608446	0.0014280979135064826	0.009154809232691422	0.042818966058252146	1.0
PTBXL	12340	5873	2	150	SG	0.2124560993571722	0.0017992499240827202	0.011071790898736299	0.051681474714084144	1.0
PTBXL	12340	5873	3	150	SG	0.4422222719907349	0.0016969494401832745	0.010092638787020939	0.051881036256066736	1.0
PTBXL	12340	5873	4	150	SG	0.23956415537579773	0.001714777902972636	0.010373582592777384	0.04904477376819546	1.0
PTBXL	12340	5873	5	150	SG	0.08813909336775749	0.001765235688878269	0.011413621857811215	0.043162107472361426	1.0
PTBXL	12340	5873	6	150	SG	0.3358121020058355	0.0014084815368724532	0.009007391679863806	0.04760446191452371	1.0
PTBXL	12340	5873	7	150	SG	0.14614467447980406	0.0017117511180792175	0.010741902394518544	0.043831091411532595	1.0
PTBXL	12340	5873	8	150	SG	0.2327548441988003	0.0016796117978358665	0.010203633085827878	0.04956193770132787	1.0
PTBXL	12340	5873	9	150	SG	0.1808889081085736	0.0016715048134959133	0.010471414506073482	0.06394934907214875	1.0
PTBXL	12340	5873	1	150	SPEC	0.44439477194487376	0.0024608446955533643	0.009603366092643869	0.16024560937181176	1.0
PTBXL	12340	5873	2	150	SPEC	0.4822607359119849	0.003077832107049429	0.011419271315260384	0.1825343620400491	1.0
PTBXL	12340	5873	3	150	SPEC	0.9877040385057865	0.002874310832325852	0.010391988140051746	0.2243293193863982	1.0
PTBXL	12340	5873	4	150	SPEC	0.6591355604037354	0.0032628320771704877	0.01095095300135441	0.2426231431671837	1.0
PTBXL	12340	5873	5	150	SPEC	0.5941334123314792	0.0033390090920125204	0.012076256469190569	0.2264642285790191	1.0
PTBXL	12340	5873	6	150	SPEC	0.5639700788754757	0.002770792756911902	0.009581786461107857	0.23103435984792767	1.0
PTBXL	12340	5873	7	150	SPEC	0.3936712181495505	0.0027972533118933527	0.010995625620901315	0.22115469999225923	1.0
PTBXL	12340	5873	8	150	SPEC	0.6761303540317544	0.003180379024398937	0.010785431854607072	0.21032239854381657	1.0
PTBXL	12340	5873	9	150	SPEC	0.7531101570895479	0.003073282216889998	0.011160497253446597	0.22909384602343397	1.0
PTBXL	12340	5873	1	150	SG0SPEC	0.22791108342845348	0.001779339615953878	0.00918836726551174	0.06016715682122742	1.0
PTBXL	12340	5873	2	150	SG0SPEC	0.29831427320602777	0.002228540121840732	0.011125325358833607	0.07289131048090071	1.0
PTBXL	12340	5873	3	150	SG0SPEC	0.25480550323725626	0.002119131207446374	0.010114296474446897	0.059549725585207415	1.0
PTBXL	12340	5873	4	150	SG0SPEC	0.3250321482460619	0.002167488922376022	0.010363864964991823	0.06612166217127055	1.0
PTBXL	12340	5873	5	150	SG0SPEC	2.234519778256577	0.0022050230810686006	0.011450857569668443	0.06590751286330329	1.0
PTBXL	12340	5873	6	150	SG0SPEC	0.4273181968244286	0.0017651696466594233	0.009022380704050108	0.05884729576449059	1.0
PTBXL	12340	5873	7	150	SG0SPEC	0.24220445417559192	0.0020880075643534782	0.010777746249395563	0.05907703546716662	1.0
PTBXL	12340	5873	8	150	SG0SPEC	0.6505663886051042	0.0021382010349881714	0.010187861941307493	0.0655439895519369	1.0
PTBXL	12340	5873	9	150	SG0SPEC	0.23797687047947852	0.0020925201288763662	0.010492116893783255	0.086243648054181	1.0
PTBXL	9178	18409	1	40	FD	0.20577910205240268	0.0035833261670400484	0.02347483733680257	0.014252737250630402	1.0
PTBXL	9178	18409	2	40	FD	0.19762195677880767	0.0037975924638900555	0.024558559538984483	0.014257779735531134	1.0
PTBXL	9178	18409	3	40	FD	0.21158904341822465	0.003763075891042401	0.02432831350392437	0.019420801386125466	1.0
PTBXL	9178	18409	4	40	FD	0.1366796172202938	0.003560295642393364	0.02187209496312697	0.01904873004552634	1.0
PTBXL	9178	18409	5	40	FD	0.4181947350431117	0.0037053111656817385	0.022981405120966702	0.020944221430911424	1.0
PTBXL	9178	18409	6	40	FD	0.15558332102419506	0.003996636374055074	0.02606232670661757	0.015086149566247138	1.0
PTBXL	9178	18409	7	40	FD	0.3302085669282134	0.003871086582729309	0.02534266033346912	0.014218059684816455	1.0
PTBXL	9178	18409	8	40	FD	0.1786183358312699	0.003741253013130319	0.024094292520263755	0.011225635402626622	1.0
PTBXL	9178	18409	9	40	FD	0.15181629008852687	0.003777370233337548	0.02405320962030438	0.015901243388233805	1.0
PTBXL	9178	18409	1	40	SG	0.1462462663408014	0.003026409003354476	0.023485764005079637	0.015280302230320815	1.0
PTBXL	9178	18409	2	40	SG	0.13386894057418414	0.003195913845025654	0.02456280733085238	0.01837815132739104	1.0
PTBXL	9178	18409	3	40	SG	0.20486707215738362	0.003171938142791543	0.024330135522945124	0.02332090940963344	1.0
PTBXL	9178	18409	4	40	SG	0.21336608869632928	0.0030135572419283337	0.021852627533557212	0.025835194316766705	1.0
PTBXL	9178	18409	5	40	SG	0.1566999038496279	0.0031445665529346465	0.02296559742350454	0.026890952997523625	1.0
PTBXL	9178	18409	6	40	SG	0.15622111597943888	0.003377228414045067	0.02606917774222876	0.015798579823597742	1.0
PTBXL	9178	18409	7	40	SG	0.15105761598994508	0.0032771223914682904	0.025336412181534426	0.01573431806001332	1.0
PTBXL	9178	18409	8	40	SG	0.1448468949021782	0.0031625070200040763	0.024092743301861303	0.015504057390848322	1.0
PTBXL	9178	18409	9	40	SG	0.15628278168212464	0.0031808334284481776	0.0240481888529243	0.019708249781607932	1.0
PTBXL	9178	18409	1	40	SPEC	0.31553398799077964	0.0037074100923477323	0.023695634320524947	0.015379161138171065	1.0
PTBXL	9178	18409	2	40	SPEC	0.19600502523991348	0.003931950418223387	0.024794685263596652	0.014138716869417868	1.0
PTBXL	9178	18409	3	40	SPEC	0.21639122474673608	0.00389630142106493	0.02456008223140227	0.019758004663779596	1.0
PTBXL	9178	18409	4	40	SPEC	0.16501583189825395	0.0036814932314594455	0.022083563980731642	0.018697661791432483	1.0
PTBXL	9178	18409	5	40	SPEC	0.17933576709455096	0.0038320409940727023	0.023196207242886555	0.02054572399076216	1.0
PTBXL	9178	18409	6	40	SPEC	0.15603181831942084	0.004136440068148451	0.026309176626099107	0.016475715664560044	1.0
PTBXL	9178	18409	7	40	SPEC	0.166182636883204	0.004007365717893943	0.02556635641962219	0.0151838802064258	1.0
PTBXL	9178	18409	8	40	SPEC	0.2104620965738454	0.003871190120920997	0.02432302836119807	0.011250069723303852	1.0
PTBXL	9178	18409	9	40	SPEC	0.17724368316300854	0.003910600765409499	0.024278323352179075	0.016336286990039615	1.0
PTBXL	9178	18409	1	40	SG0SPEC	0.16027387573257088	0.0035965256549284415	0.023430313253238695	0.013659344824621255	1.0
PTBXL	9178	18409	2	40	SG0SPEC	0.1953037114617966	0.0038101425706660273	0.024485560806024438	0.014825760418452932	1.0
PTBXL	9178	18409	3	40	SG0SPEC	0.21586108018894976	0.0037736780970860757	0.024259313362147632	0.0201539105345125	1.0
PTBXL	9178	18409	4	40	SG0SPEC	0.1344732090867096	0.0035731429081912965	0.021812558095156385	0.020188597509547847	1.0
PTBXL	9178	18409	5	40	SG0SPEC	0.16106143553685104	0.003721339671114788	0.022928282940370883	0.02225439300271709	1.0
PTBXL	9178	18409	6	40	SG0SPEC	0.13813585242209878	0.004010411106514828	0.02599956747451833	0.014538717337657788	1.0
PTBXL	9178	18409	7	40	SG0SPEC	0.14975118979183508	0.0038851325901936794	0.02527104408038147	0.01407116550715792	1.0
PTBXL	9178	18409	8	40	SG0SPEC	0.19116164113454842	0.003752122676243705	0.024027020510341286	0.011634692201171274	1.0
PTBXL	9178	18409	9	40	SG0SPEC	0.14259078745977127	0.0037892650601002533	0.02399560470349558	0.016338529675930163	1.0
PTBXL	9178	18409	1	100	FD	0.2370912074137081	0.004411485235813056	0.023364779365936936	0.09945845189688012	1.0
PTBXL	9178	18409	2	100	FD	0.3046550599384176	0.004389795728124402	0.024185788577840765	0.07077071557091269	1.0
PTBXL	9178	18409	3	100	FD	0.3300100816470045	0.004439423990348543	0.02393954788164074	0.08621927727803692	1.0
PTBXL	9178	18409	4	100	FD	0.19531818569002535	0.004453541695435779	0.021542610329906217	0.10034423541749128	1.0
PTBXL	9178	18409	5	100	FD	0.25487074366319157	0.004569185427315704	0.022630820653565552	0.10326122381953066	1.0
PTBXL	9178	18409	6	100	FD	0.1774654389563491	0.004765595257847231	0.025726617502766856	0.09146242280350003	1.0
PTBXL	9178	18409	7	100	FD	0.3802410529159434	0.0044608781026331335	0.02539296991771942	0.07453240701452714	1.0
PTBXL	9178	18409	8	100	FD	0.23950758281404816	0.004450012126948145	0.023888408808878606	0.0789690694992942	1.0
PTBXL	9178	18409	9	100	FD	0.23684839462790847	0.004650389081483099	0.023721461787818452	0.0884675892665072	1.0
PTBXL	9178	18409	1	100	SG	0.2401533670480124	0.003185477715943367	0.023478443462064628	0.05655498484468718	1.0
PTBXL	9178	18409	2	100	SG	0.28877422998526603	0.0033137223315463137	0.02438361941003407	0.03306299506091348	1.0
PTBXL	9178	18409	3	100	SG	0.192312710293594	0.003279008395769992	0.0241494177099561	0.04509608974761457	1.0
PTBXL	9178	18409	4	100	SG	0.1804745386755089	0.0031474815522864975	0.021697702513869942	0.04552572767272616	1.0
PTBXL	9178	18409	5	100	SG	0.23219795563628187	0.003274449546956349	0.022845478141669626	0.04958745963305118	1.0
PTBXL	9178	18409	6	100	SG	0.18246415265316177	0.003541818459564015	0.02584724697833781	0.05391689672169831	1.0
PTBXL	9178	18409	7	100	SG	0.18467894740901758	0.0034044065590614807	0.02550789859165328	0.03935464957531286	1.0
PTBXL	9178	18409	8	100	SG	0.21194727247080386	0.0032947040120561858	0.02401939210889922	0.0350793578849212	1.0
PTBXL	9178	18409	9	100	SG	0.4331601057938497	0.00333773646750887	0.023906441253538985	0.050236937890500634	1.0
PTBXL	9178	18409	1	100	SPEC	0.5094087382618574	0.0048589044905249295	0.02360157638519047	0.14145414901442271	1.0
PTBXL	9178	18409	2	100	SPEC	0.25435833993904966	0.004732251194948017	0.02437853070584132	0.10698927515611993	1.0
PTBXL	9178	18409	3	100	SPEC	0.3332261816822148	0.004862479539614203	0.024131286324399204	0.12210790993112981	1.0
PTBXL	9178	18409	4	100	SPEC	0.3141634958890119	0.005008244815225203	0.0217445380873557	0.15292790863336497	1.0
PTBXL	9178	18409	5	100	SPEC	0.4259081325476768	0.0050858920756037184	0.022824058577874912	0.14675525788140742	1.0
PTBXL	9178	18409	6	100	SPEC	0.28044867421052905	0.005163805381865147	0.025960915016572488	0.1252504962425445	1.0
PTBXL	9178	18409	7	100	SPEC	0.3975627479282149	0.004825713875058542	0.02561399500863348	0.10388330242638767	1.0
PTBXL	9178	18409	8	100	SPEC	0.3593434595581906	0.004862150890036717	0.02411880157214632	0.11441168078772343	1.0
PTBXL	9178	18409	9	100	SPEC	0.4023423767643907	0.005100955560097321	0.023920753356095854	0.12142627101565573	1.0
PTBXL	9178	18409	1	100	SG0SPEC	0.21497977127128837	0.003966164588964362	0.023547222394019972	0.06010718038795217	1.0
PTBXL	9178	18409	2	100	SG0SPEC	0.2352979836627433	0.004050252206920197	0.024476792065671465	0.03187727277958688	1.0
PTBXL	9178	18409	3	100	SG0SPEC	0.26476732402699277	0.0040030178678378305	0.024270325537746835	0.0472962231842972	1.0
PTBXL	9178	18409	4	100	SG0SPEC	0.2554141651624292	0.0038402416380783917	0.021893304498331077	0.04313512487907438	1.0
PTBXL	9178	18409	5	100	SG0SPEC	0.3043344269086764	0.003977460622292936	0.022997480728430435	0.044955254037660486	1.0
PTBXL	9178	18409	6	100	SG0SPEC	0.26033967241202144	0.004369231461505507	0.025943649235049743	0.056560641731968744	1.0
PTBXL	9178	18409	7	100	SG0SPEC	0.38114702981813403	0.004131153017805468	0.025526156962674292	0.04021361394962701	1.0
PTBXL	9178	18409	8	100	SG0SPEC	0.25496714176854024	0.004035850193374544	0.02411205749567119	0.034777964588206055	1.0
PTBXL	9178	18409	9	100	SG0SPEC	0.18301606509921217	0.004130545947454596	0.024030977225376404	0.0538420208250816	1.0
PTBXL	9178	18409	1	150	FD	1.500825412836053	0.004574055972957557	0.023402380578995383	0.12406567244227074	1.0
PTBXL	9178	18409	2	150	FD	0.2994436278378382	0.00452806894527451	0.02418981168981407	0.0984809467524099	1.0
PTBXL	9178	18409	3	150	FD	0.3663774600745744	0.004553907699548788	0.02397440035062296	0.10019294268736362	1.0
PTBXL	9178	18409	4	150	FD	0.28185735880089746	0.0045938165077189725	0.021562230169320226	0.1276163975911643	1.0
PTBXL	9178	18409	5	150	FD	0.22398905912158168	0.00476470720620622	0.02269825259562718	0.12642421356051337	1.0
PTBXL	9178	18409	6	150	FD	0.161219496455594	0.00486567029499837	0.025783615271263122	0.10616645602609572	1.0
PTBXL	9178	18409	7	150	FD	0.3407223525396604	0.004633991151338082	0.025424184740234945	0.09699576289562915	1.0
PTBXL	9178	18409	8	150	FD	0.22707108920618554	0.004615235942184532	0.02395776373288688	0.0990470366445423	1.0
PTBXL	9178	18409	9	150	FD	0.24740877589384502	0.004836835252935005	0.023776245232806116	0.102967504625269	1.0
PTBXL	9178	18409	1	150	SG	0.24948489609402175	0.0031911791430302592	0.023477406384130282	0.05742214615746274	1.0
PTBXL	9178	18409	2	150	SG	0.2680138197364235	0.003318062109326962	0.02437205602987777	0.03366672035951733	1.0
PTBXL	9178	18409	3	150	SG	0.1954825880526476	0.0032805245647661964	0.024136222814337537	0.04639345826932238	1.0
PTBXL	9178	18409	4	150	SG	0.16144520639516977	0.0031511976066291975	0.021676925592460445	0.046474738017375415	1.0
PTBXL	9178	18409	5	150	SG	0.2745141886003114	0.0032789801080876355	0.02282809680386055	0.05021649725043516	1.0
PTBXL	9178	18409	6	150	SG	0.21053620211671964	0.0035468140025632154	0.02584049925637418	0.05446127014777945	1.0
PTBXL	9178	18409	7	150	SG	0.16937818840902497	0.003408757500493918	0.02549762234817033	0.040683583148110034	1.0
PTBXL	9178	18409	8	150	SG	0.2147631489639972	0.00329613495609359	0.024009323621856208	0.03641155384049989	1.0
PTBXL	9178	18409	9	150	SG	0.31389988402513275	0.003337559781224909	0.023888186564025	0.05157568531427857	1.0
PTBXL	9178	18409	1	150	SPEC	0.38526679004585573	0.005442190248442156	0.02376850559939161	0.19975736032942906	1.0
PTBXL	9178	18409	2	150	SPEC	0.522451869034869	0.005389417937764483	0.024506453112773136	0.20911380698370452	1.0
PTBXL	9178	18409	3	150	SPEC	0.5716103295648343	0.0052293438548161545	0.02432843852505646	0.17125040626241148	1.0
PTBXL	9178	18409	4	150	SPEC	0.4620834633417319	0.005649605018293355	0.021931010534628717	0.20646011619892032	1.0
PTBXL	9178	18409	5	150	SPEC	0.45738590090839776	0.005774768227049464	0.02306371772109968	0.20882906956266517	1.0
PTBXL	9178	18409	6	150	SPEC	0.7622629807311901	0.005547350150806307	0.02612869555444719	0.16751480836659083	1.0
PTBXL	9178	18409	7	150	SPEC	0.4927192785354851	0.005593810048871922	0.02577609698864992	0.17315865024149446	1.0
PTBXL	9178	18409	8	150	SPEC	0.7169690729468766	0.005454385785293251	0.024350251476693476	0.18752455194605194	1.0
PTBXL	9178	18409	9	150	SPEC	0.5088466652406142	0.005706239591761315	0.024162554080721047	0.17403108457972732	1.0
PTBXL	9178	18409	1	150	SG0SPEC	0.23807680358680733	0.004014391801743329	0.02358536318028761	0.06405717530389946	1.0
PTBXL	9178	18409	2	150	SG0SPEC	0.8535974942650605	0.00409090440742194	0.024477443085193343	0.03833513680041043	1.0
PTBXL	9178	18409	3	150	SG0SPEC	0.35347119579335534	0.004036991145596728	0.02428603240361273	0.05226820156185465	1.0
PTBXL	9178	18409	4	150	SG0SPEC	0.34751578675359984	0.003905030989905952	0.021911337525410666	0.06101012444380773	1.0
PTBXL	9178	18409	5	150	SG0SPEC	0.286684088166378	0.004056144997103192	0.023001239567474643	0.05199039525191878	1.0
PTBXL	9178	18409	6	150	SG0SPEC	0.26551501481649886	0.00441109015797019	0.025945805861345386	0.058562796314498684	1.0
PTBXL	9178	18409	7	150	SG0SPEC	0.314690365815245	0.0041819963457222255	0.02552230687149781	0.04565808688813531	1.0
PTBXL	9178	18409	8	150	SG0SPEC	0.27163080752159413	0.004059511440002667	0.02412062740630561	0.04850677890788352	1.0
PTBXL	9178	18409	9	150	SG0SPEC	0.2886596701194299	0.004138185279003818	0.024020216026637873	0.054624522040301535	1.0
PTBXL	15548	18897	1	40	FD	0.14200787011795105	0.0016128538782295523	0.008396506580519299	0.05131945111754371	1.0
PTBXL	15548	18897	2	40	FD	0.13848755011624297	0.0013627265477095924	0.007604279166654635	0.05079578407869822	1.0
PTBXL	15548	18897	3	40	FD	0.15524715216392135	0.0015090637570601745	0.007640359005058624	0.04576826555021205	1.0
PTBXL	15548	18897	4	40	FD	0.18022268094089045	0.0016927196500042129	0.008207628667894004	0.04264301515002739	1.0
PTBXL	15548	18897	5	40	FD	0.1472269149544192	0.0014248780434457156	0.0074570461424676195	0.03961537785002019	1.0
PTBXL	15548	18897	6	40	FD	0.13621021147528875	0.00134962950929916	0.007819357526460737	0.0555736683785745	1.0
PTBXL	15548	18897	7	40	FD	0.14298463163559433	0.0015125866259767056	0.007434407444231231	0.050493108141040625	1.0
PTBXL	15548	18897	1	40	SG	0.13552174509690357	0.0014143454129092274	0.008376089263367638	0.054839952176851045	1.0
PTBXL	15548	18897	2	40	SG	0.12659147243455984	0.0012005265570842747	0.0075978733159358346	0.05490062616645799	1.0
PTBXL	15548	18897	3	40	SG	0.18259044869955124	0.0012942784567924884	0.007611000462749128	0.044952397001681285	1.0
PTBXL	15548	18897	4	40	SG	0.14427156325411794	0.0014558121582517016	0.008174801072235801	0.046306581340684584	1.0
PTBXL	15548	18897	5	40	SG	0.1352175511814445	0.0012479855028521064	0.007436512980129694	0.04410156633216408	1.0
PTBXL	15548	18897	6	40	SG	0.12959761681028267	0.0011956634237197377	0.007820203323049297	0.060789788371764866	1.0
PTBXL	15548	18897	7	40	SG	0.12725454844828657	0.0012966249601262354	0.007400731058789341	0.0474542154458299	1.0
PTBXL	15548	18897	1	40	SPEC	0.14731435481794322	0.0016560648369789936	0.00846338686561009	0.05216643586913877	1.0
PTBXL	15548	18897	2	40	SPEC	0.1423239990636492	0.0013989485918302763	0.007653734676229648	0.05183694183469314	1.0
PTBXL	15548	18897	3	40	SPEC	0.16345933350230218	0.001556767058842169	0.0077091576264431035	0.04880345779663511	1.0
PTBXL	15548	18897	4	40	SPEC	0.15612249306499154	0.0017457323562640797	0.008276822960847119	0.043462691855539484	1.0
PTBXL	15548	18897	5	40	SPEC	0.14838844428291031	0.001464586995548183	0.0075154104422102	0.040095837531100555	1.0
PTBXL	15548	18897	6	40	SPEC	0.13710213031257945	0.0013833165135799519	0.007866461957750969	0.05661044777680296	1.0
PTBXL	15548	18897	7	40	SPEC	0.15582150952639615	0.0015608308205042932	0.007504854816686277	0.05361210868965777	1.0
PTBXL	15548	18897	1	40	SG0SPEC	0.14255300217312986	0.001621168926067372	0.008402891555006344	0.052447454594204634	1.0
PTBXL	15548	18897	2	40	SG0SPEC	0.14487772989441702	0.0013678831806511256	0.007626219702123213	0.051696405892505	1.0
PTBXL	15548	18897	3	40	SG0SPEC	0.15063659479790406	0.001511477667555473	0.0076319401427548395	0.04504227113739691	1.0
PTBXL	15548	18897	4	40	SG0SPEC	0.17096718814841927	0.0016959148694061911	0.008211791134873286	0.04400075212019204	1.0
PTBXL	15548	18897	5	40	SG0SPEC	0.14829103284085227	0.0014312980593852072	0.007464743279584426	0.04100465633317388	1.0
PTBXL	15548	18897	6	40	SG0SPEC	0.14436094622797296	0.0013560958589546484	0.00784939850044566	0.056517769985220914	1.0
PTBXL	15548	18897	7	40	SG0SPEC	0.13350555631687713	0.0015141006114087303	0.007415806608869942	0.04963975586675185	1.0
PTBXL	15548	18897	1	100	FD	0.33527820583854845	0.002279280361371385	0.00862545742016951	0.12350312709846496	1.0
PTBXL	15548	18897	2	100	FD	0.2689094491159681	0.001831024474395154	0.007595105138036449	0.10820956827997211	1.0
PTBXL	15548	18897	3	100	FD	0.26649017400554204	0.0020975346311145073	0.007920419811324284	0.11536100908721471	1.0
PTBXL	15548	18897	4	100	FD	0.23711406657685147	0.0025228720064362324	0.008707841619687311	0.0982368088037762	1.0
PTBXL	15548	18897	5	100	FD	0.42674716188599654	0.0021214223975395312	0.007732054104130488	0.09993206072147022	1.0
PTBXL	15548	18897	6	100	FD	0.3688215995153356	0.0017525411817102465	0.007680211588763171	0.10171692719045645	1.0
PTBXL	15548	18897	7	100	FD	0.48303569205456204	0.0023888044372948466	0.008186362474513053	0.1032972582296587	1.0
PTBXL	15548	18897	1	100	SG	0.21718584475624012	0.0015270326459616366	0.008445824492979443	0.0964625817537699	1.0
PTBXL	15548	18897	2	100	SG	0.37417228616947396	0.001297988970150076	0.0074920524267568225	0.08301738905437824	1.0
PTBXL	15548	18897	3	100	SG	0.3043438433781014	0.0014234280965527903	0.007785148487097988	0.08839459804882054	1.0
PTBXL	15548	18897	4	100	SG	0.2600417485801676	0.0016076025212163648	0.008504129870983078	0.0920967741898713	1.0
PTBXL	15548	18897	5	100	SG	0.27426519675628447	0.0013679088731806982	0.0075080560399003494	0.08854953024518607	1.0
PTBXL	15548	18897	6	100	SG	0.19262540409008683	0.0012923355118376562	0.0075923576289949725	0.08762091198925752	1.0
PTBXL	15548	18897	7	100	SG	0.24184614820022135	0.0014667979314729462	0.00790302201654518	0.09619365579291585	1.0
PTBXL	15548	18897	1	100	SPEC	0.45938320164431373	0.00260136932188825	0.008813736655546169	0.1488955317446775	1.0
PTBXL	15548	18897	2	100	SPEC	0.3758462252363779	0.00206372952628877	0.007713713818060982	0.1330898289494845	1.0
PTBXL	15548	18897	3	100	SPEC	0.3192914478815767	0.002372892278987455	0.008069040665772525	0.14037221981952402	1.0
PTBXL	15548	18897	4	100	SPEC	0.33692914791547335	0.0028937604586345375	0.008923175223788365	0.11570962922960173	1.0
PTBXL	15548	18897	5	100	SPEC	0.5215971495041238	0.002421621586015465	0.00791924698955975	0.11670982024480354	1.0
PTBXL	15548	18897	6	100	SPEC	0.3656780300344812	0.001966088202839331	0.007795733718934541	0.11763756611545555	1.0
PTBXL	15548	18897	7	100	SPEC	0.5699264540804969	0.002788638250619674	0.008459594379552614	0.114164671997195	1.0
PTBXL	15548	18897	1	100	SG0SPEC	0.2926810256474733	0.0019179437032669471	0.008420951114337912	0.09455490083674356	1.0
PTBXL	15548	18897	2	100	SG0SPEC	0.26759207659849693	0.0016015644400340636	0.007502667048496367	0.07676890999222949	1.0
PTBXL	15548	18897	3	100	SG0SPEC	0.23437993625615808	0.0017790304313086845	0.007750493085585899	0.08074925762592049	1.0
PTBXL	15548	18897	4	100	SG0SPEC	0.3838151564675362	0.002062420537203385	0.008471666667070547	0.09181027978178805	1.0
PTBXL	15548	18897	5	100	SG0SPEC	0.26218840388466097	0.0017420133028880674	0.007483833752194121	0.08980330915179507	1.0
PTBXL	15548	18897	6	100	SG0SPEC	0.2700328802782069	0.0015849935247966222	0.007621279487011704	0.08573395056976559	1.0
PTBXL	15548	18897	7	100	SG0SPEC	0.2076437630738205	0.001889221258557335	0.007815442735827313	0.08884620128359565	1.0
PTBXL	15548	18897	1	150	FD	0.4521115699888158	0.0024524693588559156	0.008724199087950971	0.1360960113297383	1.0
PTBXL	15548	18897	2	150	FD	0.3040576882115501	0.0019525332132341938	0.007639016034648115	0.10944595628948953	1.0
PTBXL	15548	18897	3	150	FD	0.3343158630393802	0.0022322286019917656	0.008034528895771883	0.10928653033244191	1.0
PTBXL	15548	18897	4	150	FD	0.2825739788666699	0.0026775496567091064	0.008742634257137874	0.10739214359507145	1.0
PTBXL	15548	18897	5	150	FD	0.437414728142243	0.002303153996625665	0.007782468849414071	0.12143963711253707	1.0
PTBXL	15548	18897	6	150	FD	0.38169750889649795	0.0018562448534683686	0.007703254701304449	0.10446056728630544	1.0
PTBXL	15548	18897	7	150	FD	0.394640381142668	0.0026054136551589965	0.008497501316478173	0.10631298384146469	1.0
PTBXL	15548	18897	1	150	SG	0.3005962168861429	0.0015284549843445354	0.008432068399137467	0.09628083310453331	1.0
PTBXL	15548	18897	2	150	SG	0.35047609252304807	0.0012990738261208872	0.007495107442603614	0.08424086951865806	1.0
PTBXL	15548	18897	3	150	SG	0.2884627429476403	0.001426404379371257	0.007782292069006301	0.08690509398007955	1.0
PTBXL	15548	18897	4	150	SG	0.3896870628587755	0.0016073691160375587	0.00850075904552167	0.09444636973999779	1.0
PTBXL	15548	18897	5	150	SG	0.2844917698299019	0.0013685972501784624	0.00750235949663115	0.09184224504695737	1.0
PTBXL	15548	18897	6	150	SG	0.14527105668232115	0.0012944953747776977	0.007594601527840712	0.08782234200487476	1.0
PTBXL	15548	18897	7	150	SG	0.2183303575232754	0.0014694031956699095	0.0078825937606926	0.09337157290245236	1.0
PTBXL	15548	18897	1	150	SPEC	0.5481688765273784	0.003395867958635679	0.009151448497179682	0.27351598419417295	1.0
PTBXL	15548	18897	2	150	SPEC	0.5342309519736618	0.002539070721066057	0.007969648379137873	0.15804450870451991	1.0
PTBXL	15548	18897	3	150	SPEC	0.6269636011804964	0.003031999680898484	0.00847627418326847	0.23443692582270922	1.0
PTBXL	15548	18897	4	150	SPEC	0.47798816601528127	0.0035253643121146306	0.009115062955346302	0.20908071153035876	1.0
PTBXL	15548	18897	5	150	SPEC	0.6894753970741803	0.0031910071627833463	0.008204307249679509	0.24917355391480372	1.0
PTBXL	15548	18897	6	150	SPEC	0.6868347891345661	0.002384057251166578	0.00794927740336569	0.13106112730312977	1.0
PTBXL	15548	18897	7	150	SPEC	0.6099809380954458	0.0038029497416127386	0.009137045839170905	0.2604698064708128	1.0
PTBXL	15548	18897	1	150	SG0SPEC	0.3686716314927861	0.0019445158896259226	0.008435888232358123	0.09553260087778567	1.0
PTBXL	15548	18897	2	150	SG0SPEC	0.5194252134790883	0.001627442528398819	0.00751320601759269	0.07734146992513397	1.0
PTBXL	15548	18897	3	150	SG0SPEC	0.27553267942581067	0.0018064659092929878	0.00778196614677388	0.08697379356003475	1.0
PTBXL	15548	18897	4	150	SG0SPEC	0.33332684701333315	0.002093116102472811	0.008502762023120608	0.10108634012328556	1.0
PTBXL	15548	18897	5	150	SG0SPEC	0.4138048947372754	0.0017631206238098898	0.007490756780712245	0.09869591543939531	1.0
PTBXL	15548	18897	6	150	SG0SPEC	0.41242511535520937	0.0016240654760194804	0.007638722029729609	0.0898657429551505	1.0
PTBXL	15548	18897	7	150	SG0SPEC	0.3166592610663499	0.0019394864454027139	0.007861434832686568	0.10019585767823909	1.0
PTBXL	1056	7772	1	40	FD	0.14770872824643508	0.0013143324024945979	0.010732475284207472	0.07063085953123949	1.0
PTBXL	1056	7772	2	40	FD	0.13506468988933668	0.0013148313184408388	0.011782340781288488	0.0689765823054771	1.0
PTBXL	1056	7772	3	40	FD	0.11857574437852611	0.001301196179481427	0.011346833571620505	0.08075353533630249	1.0
PTBXL	1056	7772	4	40	FD	0.13010161626836117	0.0012981207268881138	0.010891380505654951	0.06769332071040836	1.0
PTBXL	1056	7772	5	40	FD	0.1286209024431493	0.0012945488301056543	0.01116760040791668	0.0685682881960119	1.0
