## Supplementary material for "Calibration and processing sensitivity of time-embedded three-dimensional electrocardiographic descriptors: a two-dataset benchmark": Research materials and reproducible analysis code: PTBXL_beats.csv (part 14 of 14)

cohort	record	patient	beat	cutoff	method	abs_torsion	curvature	almost_curvature	weighted_abs_torsion	valid_duration_fraction
PTBXL	1056	7772	6	40	FD	0.15252090623175524	0.0012784512515794761	0.011485060265496097	0.0819300677550597	1.0
PTBXL	1056	7772	7	40	FD	0.132179224005644	0.001331165255570889	0.011717430564877921	0.08330122016526181	1.0
PTBXL	1056	7772	8	40	FD	0.11910985724100259	0.0011429941799238137	0.009560019279633744	0.06992822156028132	1.0
PTBXL	1056	7772	9	40	FD	0.11495077804234846	0.0012540759518317082	0.010892153749198557	0.06615606832849301	1.0
PTBXL	1056	7772	1	40	SG	0.12506982511123313	0.0011685715808596663	0.010713803262368973	0.07067471629573656	1.0
PTBXL	1056	7772	2	40	SG	0.14012016951844103	0.0011667443096411623	0.011770308363987797	0.07201329850080111	1.0
PTBXL	1056	7772	3	40	SG	0.11898128736912622	0.0011628991093623016	0.01133551955013139	0.07809450925097669	1.0
PTBXL	1056	7772	4	40	SG	0.11259833346665071	0.0011672080241320036	0.010875051939549307	0.06861055623579847	1.0
PTBXL	1056	7772	5	40	SG	0.11387626039665201	0.0011603877123629802	0.011156106143626547	0.07158856350558464	1.0
PTBXL	1056	7772	6	40	SG	0.12049236214950322	0.0011372894162799793	0.011475843189079744	0.0821142936647981	1.0
PTBXL	1056	7772	7	40	SG	0.13513598031755036	0.0011762955868852027	0.011706089058958265	0.08190406005906885	1.0
PTBXL	1056	7772	8	40	SG	0.1155875082471662	0.0010284284820063969	0.009547392776390074	0.06996537982219493	1.0
PTBXL	1056	7772	9	40	SG	0.11470666760795369	0.0011231211406493415	0.010877202621713496	0.06646660841015418	1.0
PTBXL	1056	7772	1	40	SPEC	0.2633822075621341	0.0013474983231552163	0.010755980985095734	0.07390869456392771	1.0
PTBXL	1056	7772	2	40	SPEC	0.14650019940830475	0.001348424004862131	0.011810431923274089	0.07068637200160774	1.0
PTBXL	1056	7772	3	40	SPEC	0.13530875433524556	0.0013319625757063558	0.01137404734044248	0.08435756072644601	1.0
PTBXL	1056	7772	4	40	SPEC	0.13082273157665839	0.00132682179846159	0.010917545558391526	0.06966847908143857	1.0
PTBXL	1056	7772	5	40	SPEC	0.1574754893666812	0.0013247642981496003	0.011191475459003574	0.06985733995682332	1.0
PTBXL	1056	7772	6	40	SPEC	0.16936427121142986	0.001311157691853778	0.011509029956973445	0.08483656995593078	1.0
PTBXL	1056	7772	7	40	SPEC	0.1463107972020502	0.0013668677744268414	0.011751451016066157	0.08663865989067826	1.0
PTBXL	1056	7772	8	40	SPEC	0.12395358823168996	0.001168018120267594	0.009581381943767616	0.07217440305464608	1.0
PTBXL	1056	7772	9	40	SPEC	0.11719695182642546	0.0012835706105902847	0.010920944360890378	0.06864857822842586	1.0
PTBXL	1056	7772	1	40	SG0SPEC	0.12784365192948544	0.0013133373284712948	0.010737141661306788	0.07002912933979911	1.0
PTBXL	1056	7772	2	40	SG0SPEC	0.1323946447139843	0.0013151346378036707	0.011787621746560888	0.06989807219693384	1.0
PTBXL	1056	7772	3	40	SG0SPEC	0.12037012900506859	0.0013018219457678086	0.011351678624682553	0.08097908866784194	1.0
PTBXL	1056	7772	4	40	SG0SPEC	0.14134356148119145	0.0013014080695190175	0.010895515034548766	0.06823335739772717	1.0
PTBXL	1056	7772	5	40	SG0SPEC	0.1254638729254959	0.001297799546335641	0.011173820060276674	0.06945511380969056	1.0
PTBXL	1056	7772	6	40	SG0SPEC	0.14491301453855146	0.001280034862284662	0.01149067592634929	0.08216287465412359	1.0
PTBXL	1056	7772	7	40	SG0SPEC	0.1365020939450544	0.0013313269653610553	0.011707803470562463	0.08340644008743409	1.0
PTBXL	1056	7772	8	40	SG0SPEC	0.12158066255870537	0.0011452707728605098	0.00956900625839653	0.07047455450639678	1.0
PTBXL	1056	7772	9	40	SG0SPEC	0.11639753856805897	0.0012554780308280567	0.01088768000081297	0.06631565097573636	1.0
PTBXL	1056	7772	1	100	FD	0.3211371830991457	0.0021956914125884895	0.011251842917758444	0.1412783977417035	1.0
PTBXL	1056	7772	2	100	FD	0.3372148355942018	0.002072355583551117	0.012366222346073048	0.13847532546448935	1.0
PTBXL	1056	7772	3	100	FD	0.29847701882393346	0.002212712002043666	0.011669946895855684	0.12200395581078373	1.0
PTBXL	1056	7772	4	100	FD	0.2892939365184053	0.0018809121789110002	0.011194273545376611	0.14186911390090834	1.0
PTBXL	1056	7772	5	100	FD	0.24652300366280253	0.0018640117162995085	0.011395605461197706	0.10010166014600376	1.0
PTBXL	1056	7772	6	100	FD	0.3362123154451731	0.0019899008481006077	0.011660338401376695	0.15214184676715997	1.0
PTBXL	1056	7772	7	100	FD	0.23110120611458793	0.0024580993786406415	0.012581961029202716	0.12992818999268482	1.0
PTBXL	1056	7772	8	100	FD	0.34405020188211866	0.002036846384810382	0.009970346985904268	0.15673075572747264	1.0
PTBXL	1056	7772	9	100	FD	0.27532968971552385	0.002016158716123001	0.011358382288916008	0.1154479965362886	1.0
PTBXL	1056	7772	1	100	SG	0.22174529732059642	0.0013052623891053527	0.010991772622440171	0.13186988914673856	1.0
PTBXL	1056	7772	2	100	SG	0.2025892179254284	0.0012756510888478404	0.011923468361340199	0.10952791254292411	1.0
PTBXL	1056	7772	3	100	SG	0.19392598374100822	0.0012684996784028027	0.011431825902616656	0.11050247238682268	1.0
PTBXL	1056	7772	4	100	SG	0.18921032777753138	0.0012326063902972342	0.011003111681689779	0.11104208725511061	1.0
PTBXL	1056	7772	5	100	SG	0.18283914048598776	0.0012435191991126107	0.011202277899111098	0.09582519800420078	1.0
PTBXL	1056	7772	6	100	SG	0.22305991465254774	0.0012334389515309583	0.011516961149094295	0.1291028351009317	1.0
PTBXL	1056	7772	7	100	SG	0.24963520724321392	0.001295579851805778	0.012042933146841352	0.1348940356537937	1.0
PTBXL	1056	7772	8	100	SG	0.22973619261861908	0.0011197107954115854	0.009602782571693958	0.11866622236484878	1.0
PTBXL	1056	7772	9	100	SG	0.21690764095092557	0.0012254530985534053	0.011046487077781428	0.11176565133831877	1.0
PTBXL	1056	7772	1	100	SPEC	0.44760570907222985	0.002698434950401543	0.011458274928163276	0.1571241499114659	1.0
PTBXL	1056	7772	2	100	SPEC	0.6853206349458091	0.0025396298857284323	0.012614233681741877	0.1831818492010812	1.0
PTBXL	1056	7772	3	100	SPEC	0.50769176777899	0.0027957335570615105	0.011839955532837202	0.1514956249518631	1.0
PTBXL	1056	7772	4	100	SPEC	0.40203429774571975	0.002216423356312066	0.011323730575330706	0.1761319614561615	1.0
PTBXL	1056	7772	5	100	SPEC	0.4447121796697241	0.0022056669457111255	0.011549055587807288	0.1427230568874212	1.0
PTBXL	1056	7772	6	100	SPEC	0.43714552708591703	0.002418354379961941	0.011826263762952951	0.20156302530904735	1.0
PTBXL	1056	7772	7	100	SPEC	0.3629037929471473	0.0030842105670780273	0.012913645173968423	0.17130904121299187	1.0
PTBXL	1056	7772	8	100	SPEC	0.4732492128073906	0.002569435433820013	0.01020556668358683	0.23003922978250194	1.0
PTBXL	1056	7772	9	100	SPEC	0.6491619629647267	0.002440874652308271	0.011584657460956674	0.1552419278319079	1.0
PTBXL	1056	7772	1	100	SG0SPEC	0.2112659464522576	0.0016680863883940303	0.010972266124138506	0.1271698888745375	1.0
PTBXL	1056	7772	2	100	SG0SPEC	0.27996361154565536	0.00162555534412332	0.0118816759739353	0.12815094576389968	1.0
PTBXL	1056	7772	3	100	SG0SPEC	0.2823988681798215	0.0015831732095517013	0.011459915634680063	0.11997449934928286	1.0
PTBXL	1056	7772	4	100	SG0SPEC	0.2411653720108124	0.0014746854678609966	0.011018578373692295	0.11697674955512667	1.0
PTBXL	1056	7772	5	100	SG0SPEC	0.22171428060971585	0.001500073129963066	0.011243541147301197	0.0899118758323521	1.0
PTBXL	1056	7772	6	100	SG0SPEC	0.25952990351719424	0.0015396467795481907	0.011584770869249942	0.1236152619755486	1.0
PTBXL	1056	7772	7	100	SG0SPEC	0.23682970393238303	0.0016636356556947367	0.011931082700872307	0.15251897310839432	1.0
PTBXL	1056	7772	8	100	SG0SPEC	0.35004127324521317	0.0014159848969876254	0.009635106190058947	0.14581654177243605	1.0
PTBXL	1056	7772	9	100	SG0SPEC	0.23415093749050586	0.0015329740554782814	0.011027551454534395	0.11485860481842564	1.0
PTBXL	1056	7772	1	150	FD	0.45736380283107303	0.002527699692877263	0.011386977013431413	0.1385271966006473	1.0
PTBXL	1056	7772	2	150	FD	0.3716486280669058	0.0024734907098438617	0.012591782941190061	0.1762423992406579	1.0
PTBXL	1056	7772	3	150	FD	0.37048205529254874	0.002650002569291132	0.011837701395490135	0.11952896195223597	1.0
PTBXL	1056	7772	4	150	FD	0.3274144865362291	0.002184830085035709	0.011261735721882389	0.15425828794334298	1.0
PTBXL	1056	7772	5	150	FD	0.46721233481501356	0.002107281634630682	0.011546335854495679	0.12084511930800673	1.0
PTBXL	1056	7772	6	150	FD	0.391277229289916	0.0023452725062106054	0.01183585817967987	0.18693094064216415	1.0
PTBXL	1056	7772	7	150	FD	0.3763494649514615	0.0030672558030733496	0.012942372450930627	0.16113181224698256	1.0
PTBXL	1056	7772	8	150	FD	0.3653280203671646	0.0023753276575595584	0.01018803633553315	0.19262091669660508	1.0
PTBXL	1056	7772	9	150	FD	0.2821242560327055	0.0022974452777122876	0.011580459860950975	0.1324666907032145	1.0
PTBXL	1056	7772	1	150	SG	0.24996528554326541	0.0013099814717594963	0.010987132341148129	0.13467886146228675	1.0
PTBXL	1056	7772	2	150	SG	0.19129514214242876	0.0012805917443407316	0.011968578698427691	0.11102590383425133	1.0
PTBXL	1056	7772	3	150	SG	0.1958686216557891	0.0012748053676238775	0.011433615013264198	0.11413979288257359	1.0
PTBXL	1056	7772	4	150	SG	0.18794022412535694	0.0012343310023984254	0.011022830066000177	0.11423056098598307	1.0
PTBXL	1056	7772	5	150	SG	0.18424922737541516	0.0012448259241291764	0.011206528841567066	0.10013565351774867	1.0
PTBXL	1056	7772	6	150	SG	0.22410398213825872	0.0012359549296659304	0.011518812122555054	0.12964297816518797	1.0
PTBXL	1056	7772	7	150	SG	0.3629744636200525	0.001299367919255111	0.012097062682860368	0.13616022209850687	1.0
PTBXL	1056	7772	8	150	SG	0.24462842958655936	0.0011224547916278886	0.009605599220142607	0.11869247431897079	1.0
PTBXL	1056	7772	9	150	SG	0.1953046271662271	0.0012300406541686482	0.011059206735303017	0.1121824645756791	1.0
PTBXL	1056	7772	1	150	SPEC	0.8654200020655877	0.003939799508938776	0.012064550978604593	0.22248853616491662	1.0
PTBXL	1056	7772	2	150	SPEC	0.7248758998122898	0.004093377168810104	0.013318885782174338	0.28246664016913287	1.0
PTBXL	1056	7772	3	150	SPEC	0.5275033797204428	0.004252519857727366	0.012357972420790184	0.21335232579463284	1.0
PTBXL	1056	7772	4	150	SPEC	0.5719226368966444	0.0034525440541157528	0.011728364936465834	0.23950106105843819	1.0
PTBXL	1056	7772	5	150	SPEC	0.7704907885088275	0.003362276651286929	0.012103050836681895	0.31694362814563315	1.0
PTBXL	1056	7772	6	150	SPEC	0.5390622431750581	0.0037249298695086644	0.012469748884065315	0.3119900170728327	1.0
PTBXL	1056	7772	7	150	SPEC	0.5706257094108088	0.005108469431136768	0.01399227723792983	0.28973025018055437	1.0
PTBXL	1056	7772	8	150	SPEC	0.8605154057042542	0.0038118451617718966	0.010817788453404453	0.3507337175497524	1.0
PTBXL	1056	7772	9	150	SPEC	0.7764213555268912	0.003530218641083889	0.012156555253278217	0.25770407259191486	1.0
PTBXL	1056	7772	1	150	SG0SPEC	0.2870304785159851	0.0017644688666735811	0.011002218124540579	0.1587520377096237	1.0
PTBXL	1056	7772	2	150	SG0SPEC	0.33055386424120575	0.001746392193754037	0.011897461864203276	0.17943343388156918	1.0
PTBXL	1056	7772	3	150	SG0SPEC	0.3185328248701822	0.0017229009224476268	0.011475477265840585	0.15569450805666407	1.0
PTBXL	1056	7772	4	150	SG0SPEC	0.2706926873235344	0.0015375504513273366	0.011039069888943076	0.14167994896324435	1.0
PTBXL	1056	7772	5	150	SG0SPEC	0.26819189351549594	0.0015487462212727865	0.01126661038312281	0.12570678563402077	1.0
PTBXL	1056	7772	6	150	SG0SPEC	0.37534378408647856	0.0016221125915804476	0.011625372700373064	0.1541422472110257	1.0
PTBXL	1056	7772	7	150	SG0SPEC	0.29914342956292467	0.0017807613427624652	0.011956876424073533	0.21487337185484695	1.0
PTBXL	1056	7772	8	150	SG0SPEC	0.3118057619056775	0.001500009707821175	0.00965892116704434	0.17218482876844957	1.0
PTBXL	1056	7772	9	150	SG0SPEC	0.29493207820667783	0.0016137249323144418	0.011050177002068121	0.14450511497681048	1.0
PTBXL	11238	10861	1	40	FD	0.15367230064673376	0.002359091868570187	0.012210576380772022	0.03551173843904569	1.0
PTBXL	11238	10861	2	40	FD	0.17008397405223044	0.0023586377495153333	0.010840815868816064	0.03751559845328795	1.0
PTBXL	11238	10861	3	40	FD	0.1518210507747807	0.002284532424139578	0.01105657954282379	0.02900991962966233	1.0
PTBXL	11238	10861	4	40	FD	0.10405293985021295	0.0022314731668351307	0.011557095823169997	0.024520785173728417	1.0
PTBXL	11238	10861	5	40	FD	0.262605580476587	0.002241422949082783	0.011871469491409525	0.032020512220302555	1.0
PTBXL	11238	10861	6	40	FD	0.14935537848719127	0.0018392210485193908	0.008613996029252611	0.026683100711370283	1.0
PTBXL	11238	10861	7	40	FD	0.12999634076563674	0.0022633561513004125	0.010630581720265186	0.02905078017988637	1.0
PTBXL	11238	10861	8	40	FD	0.1277453140495545	0.0022699457748993684	0.011351827561411228	0.027049438497138742	1.0
PTBXL	11238	10861	1	40	SG	0.16680669899926626	0.002014486409906444	0.01215171944068538	0.027215132846842127	1.0
PTBXL	11238	10861	2	40	SG	0.17414557939905276	0.002029620909208329	0.010766765424369636	0.030018635145982936	1.0
PTBXL	11238	10861	3	40	SG	0.14122684443091318	0.0019913283431431013	0.010996951581953657	0.02374779030454923	1.0
PTBXL	11238	10861	4	40	SG	0.12453306775405316	0.0019335954133535564	0.011512393756594368	0.020980978942212982	1.0
PTBXL	11238	10861	5	40	SG	0.11164576323611099	0.0019280700976387543	0.011823875857318922	0.02510175996016316	1.0
PTBXL	11238	10861	6	40	SG	0.14009474024638421	0.001594431462228925	0.008561900245628428	0.021314782461905855	1.0
PTBXL	11238	10861	7	40	SG	0.1247630438002103	0.001969359139761672	0.010565699520710434	0.023372364707434083	1.0
PTBXL	11238	10861	8	40	SG	0.16752089726961442	0.00196408715494915	0.011297676994922326	0.021896791013405352	1.0
PTBXL	11238	10861	1	40	SPEC	0.16680285757359284	0.0024370267588542946	0.012318860283758825	0.039765664026131436	1.0
PTBXL	11238	10861	2	40	SPEC	0.22401596837285234	0.0024315257688610303	0.010940536858931338	0.0417581531756665	1.0
PTBXL	11238	10861	3	40	SPEC	0.170965792497951	0.0023492988870606824	0.011147067088041583	0.032604462243745726	1.0
PTBXL	11238	10861	4	40	SPEC	0.12004588967883377	0.002296474805803992	0.011648246964039334	0.027865180263649435	1.0
PTBXL	11238	10861	5	40	SPEC	0.18825133208497588	0.0023104624080445397	0.01196049478865621	0.03602905290036781	1.0
PTBXL	11238	10861	6	40	SPEC	0.14725438740989222	0.0018929885211827779	0.00868837843732377	0.0299984148333463	1.0
PTBXL	11238	10861	7	40	SPEC	0.13277618368208377	0.0023276428591629543	0.010722161476138775	0.03239699917525042	1.0
PTBXL	11238	10861	8	40	SPEC	0.16157949818223535	0.002337376988511953	0.011445612549377437	0.03052020934997536	1.0
PTBXL	11238	10861	1	40	SG0SPEC	0.16124684528500657	0.002361664259520061	0.012202679875625363	0.033415574483097836	1.0
PTBXL	11238	10861	2	40	SG0SPEC	0.15220251938217028	0.0023644670845949615	0.01083489856260102	0.03546544114680784	1.0
PTBXL	11238	10861	3	40	SG0SPEC	0.14662945613995937	0.0022940256852852234	0.011065748399494885	0.027197636081002383	1.0
PTBXL	11238	10861	4	40	SG0SPEC	0.10701098385702686	0.002239799987943443	0.011569190175115079	0.02393130768162576	1.0
PTBXL	11238	10861	5	40	SG0SPEC	0.128467049132903	0.0022469213957089784	0.01188205930833694	0.030052656876515125	1.0
PTBXL	11238	10861	6	40	SG0SPEC	0.14943075117598903	0.0018462277909922175	0.008618239837472508	0.024945151479190217	1.0
PTBXL	11238	10861	7	40	SG0SPEC	0.13657097855027048	0.0022710319465321684	0.01063411937618489	0.02725753775819378	1.0
PTBXL	11238	10861	8	40	SG0SPEC	0.11717240288525986	0.002277455458602751	0.011361296243818464	0.025332655145573764	1.0
PTBXL	11238	10861	1	100	FD	0.34554273597967117	0.0031446708572919783	0.012368318050762286	0.14008730869258526	1.0
PTBXL	11238	10861	2	100	FD	0.2417664503623563	0.003166500142335068	0.010871494992211949	0.12318041199648382	1.0
PTBXL	11238	10861	3	100	FD	0.24032758688705325	0.0029657838404025206	0.010920385403127376	0.083445931396923	1.0
PTBXL	11238	10861	4	100	FD	0.26037053363985296	0.00294949009131202	0.011415962627979918	0.09013326161608284	1.0
PTBXL	11238	10861	5	100	FD	0.3821470184066636	0.003045550273250791	0.011895286466433166	0.11497449587423972	1.0
PTBXL	11238	10861	6	100	FD	0.30765583899726306	0.0025477316053810544	0.008726773926088947	0.11451201250468976	1.0
PTBXL	11238	10861	7	100	FD	0.25608570697121086	0.0030610810903315116	0.0106826406140169	0.11410351289481227	1.0
PTBXL	11238	10861	8	100	FD	0.2819113671662872	0.0030718714441738335	0.011218779905333974	0.0832727408824319	1.0
PTBXL	11238	10861	1	100	SG	0.23345923200897523	0.0022108549444015317	0.012137072481371856	0.09976910433559977	1.0
PTBXL	11238	10861	2	100	SG	0.3589478952802281	0.0022186854019731156	0.010724611357255422	0.09819033231061781	1.0
PTBXL	11238	10861	3	100	SG	0.20796031499619383	0.002158643892154758	0.010772220916342305	0.07961744496931682	1.0
PTBXL	11238	10861	4	100	SG	0.22470276517599228	0.002096894114785691	0.01126883443252872	0.07944657844573484	1.0
PTBXL	11238	10861	5	100	SG	0.14306347493245522	0.002108434058235924	0.011733570399508498	0.092553954162512	1.0
PTBXL	11238	10861	6	100	SG	0.19747616219738387	0.001746711774512788	0.008500874325484522	0.08753274965623599	1.0
PTBXL	11238	10861	7	100	SG	0.2291967754077613	0.002144455676777914	0.010441488575449428	0.092261683188807	1.0
PTBXL	11238	10861	8	100	SG	0.17858562403171832	0.0021410365331478946	0.011029289085699712	0.072622614587159	1.0
PTBXL	11238	10861	1	100	SPEC	0.29221659136356837	0.0035074162254200587	0.012598037223127674	0.17124837936663154	1.0
PTBXL	11238	10861	2	100	SPEC	0.3024242482765861	0.003534327702465154	0.01105403744320167	0.14043908914497746	1.0
PTBXL	11238	10861	3	100	SPEC	0.2674709583860583	0.003263846579699503	0.01107713580847379	0.09133150149262856	1.0
PTBXL	11238	10861	4	100	SPEC	0.3162995760930165	0.003299896190851623	0.01160316371634631	0.10408060031444208	1.0
PTBXL	11238	10861	5	100	SPEC	0.364227739944435	0.003469789205906107	0.012092171594104277	0.14047493154100962	1.0
PTBXL	11238	10861	6	100	SPEC	0.3426827818916815	0.002878719277769039	0.008928175137862086	0.14101059520571446	1.0
PTBXL	11238	10861	7	100	SPEC	0.3183118669772893	0.0034065056142075843	0.01090538687180502	0.13374056478649812	1.0
PTBXL	11238	10861	8	100	SPEC	0.38379072281217563	0.0034786726445765388	0.011412874817914675	0.10115269346848715	1.0
PTBXL	11238	10861	1	100	SG0SPEC	0.21736954681862053	0.0027829144516633287	0.012283285875132062	0.1164417442890477	1.0
PTBXL	11238	10861	2	100	SG0SPEC	0.3322834212589475	0.0027536581948154623	0.010879409635441501	0.11420265109753645	1.0
PTBXL	11238	10861	3	100	SG0SPEC	0.2720565853755985	0.0026308495811165834	0.01093867910266749	0.092243091071515	1.0
PTBXL	11238	10861	4	100	SG0SPEC	0.2681847879161633	0.0025758515187040746	0.011398936073428727	0.08641491140828558	1.0
PTBXL	11238	10861	5	100	SG0SPEC	0.19597473485690894	0.002605142116822609	0.011844797171459639	0.10425653927028954	1.0
PTBXL	11238	10861	6	100	SG0SPEC	0.3145415214246799	0.0021779869109847293	0.00858282344046226	0.09904331847912308	1.0
PTBXL	11238	10861	7	100	SG0SPEC	0.2758006733810166	0.002636308150335484	0.01059347172163384	0.10696214816493801	1.0
PTBXL	11238	10861	8	100	SG0SPEC	0.235271396377485	0.002648568742372121	0.011181818972858644	0.07901710242930089	1.0
PTBXL	11238	10861	1	150	FD	0.28082943794575776	0.003298358816275328	0.012481937890722147	0.14466966246345273	1.0
PTBXL	11238	10861	2	150	FD	0.26737747324141314	0.0033649368925831587	0.010980047476188453	0.11891482238744142	1.0
PTBXL	11238	10861	3	150	FD	0.2585722538902405	0.0031591761357580624	0.011057538342380243	0.08197704936138914	1.0
PTBXL	11238	10861	4	150	FD	0.2757705398638323	0.0031388795413865534	0.0115696196106851	0.08746639920547897	1.0
PTBXL	11238	10861	5	150	FD	0.34299942005976264	0.0032774912772218904	0.01197247876972117	0.12049637231421774	1.0
PTBXL	11238	10861	6	150	FD	0.3575176504902693	0.0027638299232402475	0.00893197651966353	0.13455523461870258	1.0
PTBXL	11238	10861	7	150	FD	0.2769340273740048	0.0032023254557039635	0.01082972970418835	0.10596044712941716	1.0
PTBXL	11238	10861	8	150	FD	0.3117121463343096	0.0032945629781863175	0.011337029699562039	0.08417644432769486	1.0
PTBXL	11238	10861	1	150	SG	0.18201594362330203	0.002211282635635772	0.012133884145577945	0.10069393530082811	1.0
PTBXL	11238	10861	2	150	SG	0.4321957236752672	0.0022167478350463518	0.01071586856753444	0.09792432568934373	1.0
PTBXL	11238	10861	3	150	SG	0.20957484482676256	0.002158720872182332	0.01076773962301522	0.08007160486780208	1.0
PTBXL	11238	10861	4	150	SG	0.12931136661886045	0.0020966878795515126	0.011256392563904745	0.07989702499181232	1.0
PTBXL	11238	10861	5	150	SG	0.16212394896377916	0.00210652240233832	0.011727100017785978	0.09248128828068235	1.0
PTBXL	11238	10861	6	150	SG	0.1801753657426887	0.0017470421007749507	0.00848511580386266	0.08791368777625709	1.0
PTBXL	11238	10861	7	150	SG	0.23399222306185352	0.002144973393057769	0.010430275303087225	0.09275297910756061	1.0
PTBXL	11238	10861	8	150	SG	0.20198230135670295	0.0021389522278380895	0.011027482716149015	0.07400730944059733	1.0
PTBXL	11238	10861	1	150	SPEC	0.3766149767600768	0.004155005396350237	0.012974980577368626	0.28598548969239435	1.0
PTBXL	11238	10861	2	150	SPEC	0.7369496715658409	0.004255297759203509	0.011472254760957892	0.1904823515579574	1.0
PTBXL	11238	10861	3	150	SPEC	0.5339000914619632	0.0039504562741042295	0.011455934721798101	0.1279071838318172	1.0
PTBXL	11238	10861	4	150	SPEC	0.6082799717743717	0.003975247548076621	0.012021024292189372	0.13959703033081705	1.0
PTBXL	11238	10861	5	150	SPEC	0.5114599751463279	0.004215208723083443	0.01236521525666985	0.16844093923140185	1.0
PTBXL	11238	10861	6	150	SPEC	0.4688262387106641	0.0036588121939988717	0.009477792206584262	0.22543795213637544	1.0
PTBXL	11238	10861	7	150	SPEC	0.5414962438755933	0.0038817919950271014	0.011240324365597772	0.17164106574178004	1.0
PTBXL	11238	10861	8	150	SPEC	0.45856992752740666	0.00412694148769679	0.011811165647972813	0.14641298878254633	1.0
PTBXL	11238	10861	1	150	SG0SPEC	0.29328038715591487	0.0028265263119293285	0.012302488334670845	0.12324312752337345	1.0
PTBXL	11238	10861	2	150	SG0SPEC	0.35896070306955963	0.0027822567606623446	0.01089359662249666	0.1267650427060938	1.0
PTBXL	11238	10861	3	150	SG0SPEC	0.307114443723251	0.0026574589303685757	0.01095282790165177	0.10247128277199435	1.0
PTBXL	11238	10861	4	150	SG0SPEC	0.24589227622048218	0.0026042288826917657	0.011412829125184805	0.08926235352446327	1.0
PTBXL	11238	10861	5	150	SG0SPEC	0.2773369160669071	0.00262413208287137	0.011885287209617665	0.11443372019573946	1.0
PTBXL	11238	10861	6	150	SG0SPEC	0.44916214344280364	0.0022100361522013313	0.008598396209975654	0.10270514808874744	1.0
PTBXL	11238	10861	7	150	SG0SPEC	0.33914304072452395	0.0026490382014131863	0.010600218720722542	0.1083679145623997	1.0
PTBXL	11238	10861	8	150	SG0SPEC	0.22854337764342988	0.0026771827840303274	0.011186571029247283	0.08778150746740289	1.0
PTBXL	16182	13652	1	40	FD	0.18832339916924623	0.005656781522127599	0.027912531187811125	0.05271979254032809	1.0
PTBXL	16182	13652	2	40	FD	0.15182889304794048	0.005637452267220672	0.03003821069184277	0.05819376464067775	1.0
PTBXL	16182	13652	3	40	FD	0.16329523994728531	0.005650705391382704	0.030364470130461715	0.05797117336582668	1.0
PTBXL	16182	13652	4	40	FD	0.17685692044987647	0.005551679657462346	0.0297835068736842	0.055989353931401836	1.0
PTBXL	16182	13652	5	40	FD	0.16649822712916248	0.005676887907824815	0.0290679419365093	0.054041675316732464	1.0
PTBXL	16182	13652	6	40	FD	0.17865534706736402	0.005613162374410016	0.027501307151189466	0.05170354669301869	1.0
PTBXL	16182	13652	7	40	FD	0.1563868827885098	0.005668871079286738	0.029954420028982687	0.058448390279552204	1.0
PTBXL	16182	13652	8	40	FD	0.4956434225794685	0.005647491708174447	0.030471230391907557	0.05881839873331972	1.0
PTBXL	16182	13652	9	40	FD	0.191340154969284	0.005742588823952053	0.030809367444628505	0.05670387163871257	1.0
PTBXL	16182	13652	10	40	FD	0.2193761361901297	0.0056856545891527735	0.029237591092024555	0.05416749755916243	1.0
PTBXL	16182	13652	11	40	FD	0.14138020721592687	0.005833735056850031	0.028694810200637078	0.05360333317743642	1.0
PTBXL	16182	13652	12	40	FD	0.16088985796342548	0.005758378313842204	0.029631958399541976	0.05552291776123384	1.0
PTBXL	16182	13652	1	40	SG	0.14068441030078394	0.0048102022253528	0.027733099425287518	0.052679799283236226	1.0
PTBXL	16182	13652	2	40	SG	0.14290487958139772	0.00481771797558717	0.029886890716756195	0.05810703342332405	1.0
PTBXL	16182	13652	3	40	SG	0.2613890052003156	0.004815320033344655	0.03021963329269019	0.05788942196286337	1.0
PTBXL	16182	13652	4	40	SG	0.1319394563552338	0.00474284542695127	0.029646525140742452	0.0558671197155938	1.0
PTBXL	16182	13652	5	40	SG	0.1271613328236286	0.004846267755959228	0.02891320899622665	0.05420537238921648	1.0
PTBXL	16182	13652	6	40	SG	0.15011855845806196	0.004780855423780078	0.027327769435200724	0.05136778773472103	1.0
PTBXL	16182	13652	7	40	SG	0.18887582526636706	0.0048483118459335915	0.02979639876708527	0.05823175424194832	1.0
PTBXL	16182	13652	8	40	SG	0.12630827801524194	0.004832436305658976	0.03033420110120754	0.058539501535359195	1.0
PTBXL	16182	13652	9	40	SG	0.1441829157077915	0.004898091851193958	0.03066778507773861	0.056666632151351856	1.0
PTBXL	16182	13652	10	40	SG	0.126036207325029	0.0048627021566805045	0.029085817836725897	0.054590567521900266	1.0
PTBXL	16182	13652	11	40	SG	0.16046420397035904	0.004960700332064999	0.028511746498675796	0.05326964941412679	1.0
PTBXL	16182	13652	12	40	SG	0.1486232885069983	0.0049354131252819155	0.029471790646516328	0.05539786051369618	1.0
PTBXL	16182	13652	1	40	SPEC	0.16518322950362752	0.005845478122024846	0.028134523824515745	0.05507116700314562	1.0
PTBXL	16182	13652	2	40	SPEC	0.160681341475134	0.005817424141658421	0.03026230598405864	0.060643696875462366	1.0
PTBXL	16182	13652	3	40	SPEC	0.16458499938144375	0.005834263423639715	0.030594174067206038	0.06043442403906778	1.0
PTBXL	16182	13652	4	40	SPEC	0.17681032312338507	0.005732553011031871	0.03001252342957592	0.05846195107138916	1.0
PTBXL	16182	13652	5	40	SPEC	0.1568224980903978	0.005866339203568021	0.02929593035276869	0.05652395597330747	1.0
PTBXL	16182	13652	6	40	SPEC	0.1715592015385895	0.005799432327182379	0.027717713891854723	0.05410347554225666	1.0
PTBXL	16182	13652	7	40	SPEC	0.19967655087216737	0.00584864409555181	0.030184163785276143	0.06092916325255502	1.0
PTBXL	16182	13652	8	40	SPEC	0.1528780169813681	0.005831459906862755	0.03069966809876749	0.06142035567823661	1.0
PTBXL	16182	13652	9	40	SPEC	0.1710322033321858	0.005931465446050771	0.03104636965034222	0.059253173165210726	1.0
PTBXL	16182	13652	10	40	SPEC	0.18932559879634375	0.0058736073169801785	0.02946492053002577	0.05652730948270392	1.0
PTBXL	16182	13652	11	40	SPEC	0.1459198707918922	0.00602614335127008	0.02892672974480235	0.05609963379178083	1.0
PTBXL	16182	13652	12	40	SPEC	0.18497664692010796	0.0059399922685299845	0.029853627039197455	0.05790864064713452	1.0
PTBXL	16182	13652	1	40	SG0SPEC	0.16197415649556118	0.005670585155061304	0.027887701466728445	0.05227258566783689	1.0
PTBXL	16182	13652	2	40	SG0SPEC	0.15414385780524867	0.005657360505255492	0.030007872035859456	0.05790846043043197	1.0
PTBXL	16182	13652	3	40	SG0SPEC	0.15580835127644035	0.005666132646039837	0.03034046528042185	0.057631571804207055	1.0
PTBXL	16182	13652	4	40	SG0SPEC	0.18880039628583828	0.005568336735639411	0.02976294610500439	0.055638821655056875	1.0
PTBXL	16182	13652	5	40	SG0SPEC	0.22128240942284025	0.005690477399444488	0.029044913307045478	0.05348901341388191	1.0
PTBXL	16182	13652	6	40	SG0SPEC	0.1748957318302651	0.005626570405441748	0.027481493227135837	0.051130921522496826	1.0
PTBXL	16182	13652	7	40	SG0SPEC	0.14774149070832113	0.005689490341628024	0.029916877088603057	0.058117242184750895	1.0
PTBXL	16182	13652	8	40	SG0SPEC	0.15936637095309014	0.005662063997462257	0.030447003440929793	0.0584833335393514	1.0
PTBXL	16182	13652	9	40	SG0SPEC	0.16263087047801897	0.005757295639328661	0.03078735363106968	0.056370791615424555	1.0
PTBXL	16182	13652	10	40	SG0SPEC	0.22438373901412698	0.005703755926386939	0.02921974023473633	0.053679545992595015	1.0
PTBXL	16182	13652	11	40	SG0SPEC	0.14104819205529018	0.005851598859311209	0.028659135165471424	0.052974756097478884	1.0
PTBXL	16182	13652	12	40	SG0SPEC	0.15431035977378185	0.005781253157425265	0.029615984815576202	0.0551719509803675	1.0
PTBXL	16182	13652	1	100	FD	0.2378395763469062	0.006763608256503771	0.029211440296634906	0.09551376763191381	1.0
PTBXL	16182	13652	2	100	FD	0.2988768381741174	0.0067368749377646146	0.031214923279915607	0.08344717842941836	1.0
PTBXL	16182	13652	3	100	FD	0.3355583190067606	0.0066034122914514016	0.03151041172629615	0.0857342027482887	1.0
PTBXL	16182	13652	4	100	FD	0.35882249548027234	0.006554194141268345	0.030827795506314187	0.0862663567392513	1.0
PTBXL	16182	13652	5	100	FD	0.324647786217208	0.006824553520851873	0.030336013085977172	0.09663912214900182	1.0
PTBXL	16182	13652	6	100	FD	0.3009654393677787	0.006627407339429152	0.028675945030734316	0.09505765401742632	1.0
PTBXL	16182	13652	7	100	FD	0.3590430873051379	0.006743845657109326	0.03108430636335354	0.08483779441384563	1.0
PTBXL	16182	13652	8	100	FD	0.27593155678340625	0.006697608603237675	0.031519242363543656	0.0842087771518223	1.0
PTBXL	16182	13652	9	100	FD	0.2805681814465153	0.006745079784636877	0.0318306577375308	0.0854545556562983	1.0
PTBXL	16182	13652	10	100	FD	0.3382366027081309	0.006718461339095561	0.03045326838654216	0.09559112298673765	1.0
PTBXL	16182	13652	11	100	FD	0.33962276697568033	0.006999366956886749	0.02996399147583053	0.10113824878286717	1.0
PTBXL	16182	13652	12	100	FD	0.2573868843485176	0.006762213918924357	0.030784058188291778	0.08310750075374497	1.0
PTBXL	16182	13652	1	100	SG	0.18269458924512819	0.00502533584187336	0.028619316798751016	0.08413280812187275	1.0
PTBXL	16182	13652	2	100	SG	0.13642066157666155	0.004998159615414801	0.030746310329621794	0.08180952608745076	1.0
PTBXL	16182	13652	3	100	SG	0.14018206624599386	0.005002195294219027	0.031037964197725008	0.08257347481396222	1.0
PTBXL	16182	13652	4	100	SG	0.1331359720146019	0.004915753659518589	0.030358653094424544	0.08180311359444946	1.0
PTBXL	16182	13652	5	100	SG	0.2640291385238779	0.005059166279643012	0.029763039682412278	0.08722141272801194	1.0
PTBXL	16182	13652	6	100	SG	0.14065226412734824	0.004988703087548708	0.028113598982581953	0.08414889723808244	1.0
PTBXL	16182	13652	7	100	SG	0.15698785405292232	0.005026765888718016	0.030602452222070305	0.08352042967577045	1.0
PTBXL	16182	13652	8	100	SG	0.17116163898645537	0.0050153416172696195	0.031059447958683987	0.08324076836909354	1.0
PTBXL	16182	13652	9	100	SG	0.13534618260476736	0.005096666725943139	0.0314052568771376	0.08156025398883783	1.0
PTBXL	16182	13652	10	100	SG	0.1311036061285021	0.005047292832926938	0.029906053824890748	0.08626872218285775	1.0
PTBXL	16182	13652	11	100	SG	0.16828174255756131	0.0051729233477732115	0.029359785701452732	0.08822197798081245	1.0
PTBXL	16182	13652	12	100	SG	0.23547395330226992	0.005115791764508672	0.03023263568198861	0.08155280242101554	1.0
PTBXL	16182	13652	1	100	SPEC	0.4162270324494559	0.0075323166440752765	0.029629769511772805	0.10909218843483988	1.0
PTBXL	16182	13652	2	100	SPEC	0.3335559830832582	0.007554481073630318	0.03164322433644265	0.09199663585180985	1.0
PTBXL	16182	13652	3	100	SPEC	0.3934879799875648	0.007318456727901783	0.031905367188243064	0.09400109135733359	1.0
PTBXL	16182	13652	4	100	SPEC	0.4511008849885855	0.007333352465836997	0.03122462971820376	0.0989942361575221	1.0
PTBXL	16182	13652	5	100	SPEC	0.49015584960475156	0.007626073119974469	0.030768940430154896	0.10767477162212098	1.0
PTBXL	16182	13652	6	100	SPEC	0.29811318742311466	0.007387773189068524	0.02907747094129467	0.10871774606137044	1.0
PTBXL	16182	13652	7	100	SPEC	0.3677694293067328	0.007481270348413426	0.03149142842932863	0.08987312517805315	1.0
PTBXL	16182	13652	8	100	SPEC	0.3646683483466698	0.007448243197281134	0.03191323837702275	0.09107353382914853	1.0
PTBXL	16182	13652	9	100	SPEC	0.3535556615169459	0.007504775128542326	0.032251010872244405	0.09888683276612131	1.0
PTBXL	16182	13652	10	100	SPEC	0.3364183248326091	0.007466872127264883	0.03084942070752494	0.10893451151067625	1.0
PTBXL	16182	13652	11	100	SPEC	0.35631362805743755	0.007802108061464823	0.030390967121874852	0.11454647084662624	1.0
PTBXL	16182	13652	12	100	SPEC	0.32560032388119226	0.007429561844752579	0.03117652454952941	0.08841523947512185	1.0
PTBXL	16182	13652	1	100	SG0SPEC	0.25971369535561045	0.006231451399859929	0.02881028834753739	0.08058170328604315	1.0
PTBXL	16182	13652	2	100	SG0SPEC	0.21785266862619812	0.0062048364615390145	0.030949414115010343	0.07982280058813282	1.0
PTBXL	16182	13652	3	100	SG0SPEC	0.3172076501183465	0.006170389195194107	0.03120660425521443	0.08016331488610441	1.0
PTBXL	16182	13652	4	100	SG0SPEC	0.286041965656011	0.006068168818495288	0.030554335155963286	0.08133834558806974	1.0
PTBXL	16182	13652	5	100	SG0SPEC	0.2400480378319602	0.006296783769849566	0.029909440929726406	0.08467641297908247	1.0
PTBXL	16182	13652	6	100	SG0SPEC	0.22130761819266256	0.006149776087968043	0.028294574209067624	0.08119945626766004	1.0
PTBXL	16182	13652	7	100	SG0SPEC	0.19462413094623457	0.0062114777160528455	0.030809880379497077	0.08183552998103683	1.0
PTBXL	16182	13652	8	100	SG0SPEC	0.2532978487253977	0.00617465235982755	0.03126683003468222	0.0814429932623106	1.0
PTBXL	16182	13652	9	100	SG0SPEC	0.2007802472085679	0.006294787621739008	0.03161165806718063	0.08060990265935537	1.0
PTBXL	16182	13652	10	100	SG0SPEC	0.24012589326796824	0.0062191651597261685	0.030040789259878936	0.08451947561054443	1.0
PTBXL	16182	13652	11	100	SG0SPEC	0.2776502952221719	0.006388834842824692	0.02949461866661376	0.08634696060110394	1.0
PTBXL	16182	13652	12	100	SG0SPEC	0.26565339479631983	0.006277179960279539	0.030400040986597317	0.08017602495920273	1.0
PTBXL	16182	13652	1	150	FD	0.39607554126162986	0.0068922004647034765	0.02927263874912291	0.09691014070747693	1.0
PTBXL	16182	13652	2	150	FD	0.3237533115338056	0.0069263113543366235	0.03132976502907193	0.08767095901035302	1.0
PTBXL	16182	13652	3	150	FD	0.39290101096795765	0.0067409852371758455	0.03164681858243547	0.09009734423452362	1.0
PTBXL	16182	13652	4	150	FD	0.3739564130045361	0.006771896215818238	0.030932665113654778	0.08739595171103527	1.0
PTBXL	16182	13652	5	150	FD	1.3226783622516358	0.007032704298759	0.03045954095375602	0.09726610038395045	1.0
PTBXL	16182	13652	6	150	FD	0.22354292107688475	0.0068097351367282875	0.028794107615604463	0.09913080122527741	1.0
PTBXL	16182	13652	7	150	FD	0.33961634655783596	0.00686610565890085	0.031247141552058023	0.08760824440327089	1.0
PTBXL	16182	13652	8	150	FD	0.3374004164700839	0.006842076710728206	0.031713164180750465	0.08608117104772849	1.0
PTBXL	16182	13652	9	150	FD	0.3405801633515511	0.006913449855331783	0.031910787382850574	0.07998668481409658	1.0
PTBXL	16182	13652	10	150	FD	0.2793940935940887	0.006921475495502895	0.03052682079803689	0.10079424237891953	1.0
PTBXL	16182	13652	11	150	FD	0.2878816283893307	0.007195426178220901	0.030125214426669066	0.1057864090607354	1.0
PTBXL	16182	13652	12	150	FD	0.33701869730754985	0.006852150915507128	0.030948225803216666	0.08491525174405944	1.0
PTBXL	16182	13652	1	150	SG	0.17804919631256336	0.00502610268019951	0.028617733718826675	0.08469670531842284	1.0
PTBXL	16182	13652	2	150	SG	0.14292835359266298	0.004999157378886173	0.030722139954857244	0.08256872119190423	1.0
PTBXL	16182	13652	3	150	SG	0.1581429948151952	0.005003137540919697	0.031013422857482473	0.08349998367825046	1.0
PTBXL	16182	13652	4	150	SG	0.14603445846789442	0.0049163425932075774	0.030350397148128132	0.08234977239196035	1.0
PTBXL	16182	13652	5	150	SG	1.0427700569584712	0.005061487067392572	0.029762468880700978	0.08768969583686652	1.0
PTBXL	16182	13652	6	150	SG	0.1365241101275523	0.004989902772016162	0.028119349479197416	0.08479296785977702	1.0
PTBXL	16182	13652	7	150	SG	0.1308536517275582	0.005028523092196591	0.030578495912590903	0.08414960927586068	1.0
PTBXL	16182	13652	8	150	SG	0.1621167514042641	0.00501844965377781	0.031036370555027153	0.08364062595956528	1.0
PTBXL	16182	13652	9	150	SG	0.12438271750286481	0.0050959768410027305	0.03139912784698227	0.08187313270635137	1.0
PTBXL	16182	13652	10	150	SG	0.11101543838087165	0.0050477827284406305	0.029903355500845566	0.08683945370166071	1.0
PTBXL	16182	13652	11	150	SG	0.17071221856723703	0.0051757459576045085	0.029357199632624037	0.08879071557516109	1.0
PTBXL	16182	13652	12	150	SG	0.23898232810236272	0.0051178638038952675	0.030217700228993682	0.0820726819050619	1.0
PTBXL	16182	13652	1	150	SPEC	0.5014124114957964	0.008387032793769095	0.029904077846050037	0.14337318944896857	1.0
PTBXL	16182	13652	2	150	SPEC	0.5822054366238067	0.008501874561130135	0.031955161360464404	0.14283981321063735	1.0
PTBXL	16182	13652	3	150	SPEC	0.47736395564878537	0.008228978590999738	0.032267248272686774	0.1751037638080672	1.0
PTBXL	16182	13652	4	150	SPEC	0.5988414385682084	0.008178792189463156	0.03152089660802075	0.14237867240098212	1.0
PTBXL	16182	13652	5	150	SPEC	2.18992842658921	0.008554404404706244	0.031125951218591626	0.1687107165657445	1.0
PTBXL	16182	13652	6	150	SPEC	0.5215778234666243	0.008321695998786875	0.02942478460755593	0.15649485252036008	1.0
PTBXL	16182	13652	7	150	SPEC	0.5792298203768028	0.00839276068381934	0.031915482123319634	0.14772600129271976	1.0
PTBXL	16182	13652	8	150	SPEC	0.7024020417483646	0.008346257973975084	0.03237367696667184	0.1491485108910518	1.0
PTBXL	16182	13652	9	150	SPEC	0.44822730086638496	0.008264263444073713	0.032523043415036326	0.11609709099923514	1.0
PTBXL	16182	13652	10	150	SPEC	0.6863257131105398	0.008359264921074252	0.03107570726712642	0.15301986595947545	1.0
PTBXL	16182	13652	11	150	SPEC	0.478878572376071	0.008712244549950367	0.03079429531650583	0.15078250270033017	1.0
PTBXL	16182	13652	12	150	SPEC	0.652770188388401	0.008172986889668627	0.03159351020086358	0.1411965093009337	1.0
PTBXL	16182	13652	1	150	SG0SPEC	0.26490447957737223	0.006325106314049629	0.02884973798516073	0.07935682421057566	1.0
PTBXL	16182	13652	2	150	SG0SPEC	0.3049829482331203	0.006313004942319076	0.030963351941279083	0.08005952619452443	1.0
PTBXL	16182	13652	3	150	SG0SPEC	0.36000725187612875	0.006277443317012225	0.031208720569667506	0.08169917285982457	1.0
PTBXL	16182	13652	4	150	SG0SPEC	0.3854804612043154	0.006164052079023748	0.03057504408320983	0.08271425514402905	1.0
PTBXL	16182	13652	5	150	SG0SPEC	0.8622886601822769	0.006401657663980845	0.02994185565092567	0.08389133640244566	1.0
PTBXL	16182	13652	6	150	SG0SPEC	0.44917992226072606	0.0062391319669805965	0.028337548627155068	0.08068114109618912	1.0
PTBXL	16182	13652	7	150	SG0SPEC	0.2839224719164991	0.006316614312044686	0.03082541594095294	0.08382825507754521	1.0
PTBXL	16182	13652	8	150	SG0SPEC	0.40864546828591153	0.006274074578534874	0.03128652866795112	0.08277358634733525	1.0
PTBXL	16182	13652	9	150	SG0SPEC	0.3047510800659281	0.006387454991023255	0.03164009854971537	0.08138411099240767	1.0
PTBXL	16182	13652	10	150	SG0SPEC	0.401470906158216	0.006310261133453264	0.030068135832869637	0.08586972267131388	1.0
PTBXL	16182	13652	11	150	SG0SPEC	0.31788936745642465	0.006510218132910761	0.02952814255842221	0.08686875077421613	1.0
PTBXL	16182	13652	12	150	SG0SPEC	0.4102772639582932	0.006362234144387746	0.03041774709320025	0.08137639195641852	1.0
PTBXL	20241	19636	1	40	FD	0.13054771500998674	0.0018709668123397265	0.009126791198813714	0.020775468705847688	1.0
PTBXL	20241	19636	2	40	FD	0.1613526962325643	0.0020136072983926705	0.010518753118869273	0.021564006824490188	1.0
PTBXL	20241	19636	3	40	FD	0.1303172145547329	0.002016968061892453	0.010512603767691722	0.02350234500150458	1.0
PTBXL	20241	19636	4	40	FD	0.12443251795780773	0.0018349702793325124	0.009133328839108414	0.020962869806069307	1.0
PTBXL	20241	19636	5	40	FD	0.1401152001830602	0.0018760295970255206	0.009804925839079038	0.017018578720648703	1.0
PTBXL	20241	19636	6	40	FD	0.12424484344259142	0.001985714980445018	0.010984935627439305	0.021070899232433382	1.0
PTBXL	20241	19636	7	40	FD	0.1335827136270795	0.0019408288938995173	0.010577267563287626	0.021202500549457586	1.0
PTBXL	20241	19636	8	40	FD	0.1228113587167108	0.0017839037415610366	0.008843531204127933	0.02080380301182909	1.0
PTBXL	20241	19636	1	40	SG	0.12861227120306407	0.0016454825209551065	0.009063543723460877	0.021392701004360713	1.0
PTBXL	20241	19636	2	40	SG	0.13021655886432645	0.0017748913896382056	0.01046372971972569	0.024179399663555246	1.0
PTBXL	20241	19636	3	40	SG	0.13358444827374633	0.0017699574414526379	0.010457773404654619	0.02515573330209953	1.0
PTBXL	20241	19636	4	40	SG	0.12297222310818012	0.0016141697512659116	0.00907507480808766	0.019195010676114867	1.0
PTBXL	20241	19636	5	40	SG	0.12360052794509473	0.001658871178974855	0.009745867572867975	0.017534424229961064	1.0
PTBXL	20241	19636	6	40	SG	0.1214857312886721	0.0017517243603633703	0.010934352308020895	0.02100073996292835	1.0
PTBXL	20241	19636	7	40	SG	0.17903859872500458	0.001713791455885547	0.010530546217254114	0.023274266407858412	1.0
PTBXL	20241	19636	8	40	SG	0.13674742135342724	0.0015720132783142186	0.008789279220901546	0.02126215903078281	1.0
PTBXL	20241	19636	1	40	SPEC	0.11799470245873976	0.001920540076864542	0.0091853345690289	0.022592526267723748	1.0
PTBXL	20241	19636	2	40	SPEC	0.23954847054001296	0.002065942040201051	0.010582051985700629	0.022451650872106203	1.0
PTBXL	20241	19636	3	40	SPEC	0.139782748141546	0.0020713555758342557	0.010576250317052074	0.02476002557672524	1.0
PTBXL	20241	19636	4	40	SPEC	0.1336300986611848	0.001883155184844268	0.009200009760627242	0.023347398381544454	1.0
PTBXL	20241	19636	5	40	SPEC	0.16243261780011312	0.0019232926763572133	0.009870125651316994	0.018614506916456802	1.0
PTBXL	20241	19636	6	40	SPEC	0.19619760060781594	0.0020370605053679543	0.011052682148499153	0.023092168103448184	1.0
PTBXL	20241	19636	7	40	SPEC	0.1406883977118341	0.001990444451024035	0.010642179067415068	0.022496169882098897	1.0
PTBXL	20241	19636	8	40	SPEC	0.1219982476065094	0.0018304124718321196	0.00890360320099086	0.022707567874306767	1.0
PTBXL	20241	19636	1	40	SG0SPEC	0.13149468389713156	0.0018802422362785064	0.009119177476344149	0.020621799403091133	1.0
PTBXL	20241	19636	2	40	SG0SPEC	0.1393973004169896	0.002023825942567078	0.010513805545256303	0.021945557766218135	1.0
PTBXL	20241	19636	3	40	SG0SPEC	0.12799195468373864	0.002025458381505106	0.010509932161496635	0.023780083001585958	1.0
PTBXL	20241	19636	4	40	SG0SPEC	0.1233600827300554	0.0018449774086148603	0.009120106038893344	0.019967150082859104	1.0
PTBXL	20241	19636	5	40	SG0SPEC	0.13086358533902503	0.00188934222687095	0.009798026072704111	0.016866751183171207	1.0
PTBXL	20241	19636	6	40	SG0SPEC	0.10577785291840398	0.0019974466457111932	0.010980029677615962	0.020677772439585292	1.0
PTBXL	20241	19636	7	40	SG0SPEC	0.13063694484180619	0.0019517622597442353	0.01057284747843181	0.02146705533276556	1.0
PTBXL	20241	19636	8	40	SG0SPEC	0.1304482218354311	0.0017928706587800175	0.00883535157860889	0.02058867706278299	1.0
PTBXL	20241	19636	1	100	FD	0.4742270895002613	0.002451758804524945	0.010062533549860045	0.10726755080699261	1.0
PTBXL	20241	19636	2	100	FD	0.2437193770771593	0.00237558402078059	0.011227161169837215	0.07952713019155583	1.0
PTBXL	20241	19636	3	100	FD	0.26368764688691826	0.0024840378675408505	0.011308921855394612	0.09832667655133313	1.0
PTBXL	20241	19636	4	100	FD	0.34136697132651683	0.002388730578070365	0.009866313172416872	0.10718562059699359	1.0
PTBXL	20241	19636	5	100	FD	0.25170768575313945	0.0023640035968070386	0.010680552408317173	0.07922617575555438	1.0
PTBXL	20241	19636	6	100	FD	0.2757732892695879	0.0024375613493647853	0.01176213691007428	0.10807105797897543	1.0
PTBXL	20241	19636	7	100	FD	0.402572265652515	0.002282269206956936	0.011143327535926464	0.07554193053371047	1.0
PTBXL	20241	19636	8	100	FD	0.23636774100556832	0.0022889129871906987	0.009577652354162332	0.10472169254656859	1.0
PTBXL	20241	19636	1	100	SG	0.17669140616867693	0.0017524126401009933	0.00969727378480549	0.06275083638764681	1.0
PTBXL	20241	19636	2	100	SG	0.16557903554470849	0.001827125761017894	0.01093492231436739	0.03727274855253101	1.0
PTBXL	20241	19636	3	100	SG	0.18667073732230258	0.0018624573908805641	0.010983040771641944	0.05410761447401701	1.0
PTBXL	20241	19636	4	100	SG	0.2478988507939143	0.0016950893555026463	0.009580168253872992	0.0582725779978706	1.0
PTBXL	20241	19636	5	100	SG	0.4566188343928732	0.0017110692041602542	0.010277750633389144	0.04377172950045362	1.0
PTBXL	20241	19636	6	100	SG	0.18659371998850216	0.0017993790954663462	0.011461987754259578	0.057033067768349675	1.0
PTBXL	20241	19636	7	100	SG	0.16705162762384804	0.0017659046054063262	0.010939682636118735	0.045949448251274304	1.0
PTBXL	20241	19636	8	100	SG	0.2059493587193602	0.0016538642784013596	0.009252511303175026	0.05779952758114722	1.0
PTBXL	20241	19636	1	100	SPEC	0.3880537964654379	0.002881158693767715	0.010311911373563588	0.13989888499960731	1.0
PTBXL	20241	19636	2	100	SPEC	0.34561648783537463	0.0027396615518376663	0.011435015995676675	0.11951339991175507	1.0
PTBXL	20241	19636	3	100	SPEC	0.3653712781425457	0.0028501712937543462	0.011518268830337618	0.13246452665747765	1.0
PTBXL	20241	19636	4	100	SPEC	0.5025812821506123	0.0027866573841534652	0.010060387634566554	0.13835978315133884	1.0
PTBXL	20241	19636	5	100	SPEC	0.3633227512764169	0.0027655022530352104	0.01091170837131951	0.11732126457133694	1.0
PTBXL	20241	19636	6	100	SPEC	0.4594235368327267	0.0028504128080855105	0.011959582641495943	0.14872992781242178	1.0
PTBXL	20241	19636	7	100	SPEC	0.37057872735756997	0.0026501318097414185	0.01132650220501372	0.10229246415626826	1.0
PTBXL	20241	19636	8	100	SPEC	0.32453102391976385	0.002661258596955388	0.009785896841726182	0.14149559826561584	1.0
PTBXL	20241	19636	1	100	SG0SPEC	0.21666846904610737	0.0021582394305866693	0.009611312110542012	0.0704460147864588	1.0
PTBXL	20241	19636	2	100	SG0SPEC	0.1566518076932044	0.0021712133227022616	0.010915698808715969	0.042969592091303424	1.0
PTBXL	20241	19636	3	100	SG0SPEC	0.27692134462508006	0.002264721801698441	0.010943159775211583	0.05702370268832523	1.0
PTBXL	20241	19636	4	100	SG0SPEC	0.21355675381023592	0.0020584620333707884	0.009547138149336547	0.05979915708333823	1.0
PTBXL	20241	19636	5	100	SG0SPEC	0.1895380570857339	0.0020485107164531467	0.01019623302637638	0.0495029867972106	1.0
PTBXL	20241	19636	6	100	SG0SPEC	0.23187881327855	0.002159120839711998	0.011395851309671523	0.05889028587222195	1.0
PTBXL	20241	19636	7	100	SG0SPEC	0.21647889971006234	0.00212448244505605	0.010949060884508944	0.05111577588420192	1.0
PTBXL	20241	19636	8	100	SG0SPEC	0.20920148461614843	0.0020117157741850666	0.009225546385986915	0.06433859447761708	1.0
PTBXL	20241	19636	1	150	FD	0.25528030411528907	0.0027458081899559158	0.010181650145304434	0.12135262818290393	1.0
PTBXL	20241	19636	2	150	FD	0.32793630109762795	0.002760990123642834	0.01129097580979718	0.09515126965865067	1.0
PTBXL	20241	19636	3	150	FD	0.4042442983226264	0.002799987987494368	0.0113730382105202	0.1190763422958317	1.0
PTBXL	20241	19636	4	150	FD	0.4177992211682104	0.0026908461220357493	0.009981780554231589	0.11004015771702515	1.0
PTBXL	20241	19636	5	150	FD	0.29908937846802086	0.002639506420207178	0.010812488104449758	0.1020404897136245	1.0
PTBXL	20241	19636	6	150	FD	0.24749520447036286	0.0028070618593092644	0.01185008140469032	0.12931910630233184	1.0
PTBXL	20241	19636	7	150	FD	0.3166970349416089	0.0026657862743471915	0.01120819895666743	0.08235823987287993	1.0
PTBXL	20241	19636	8	150	FD	0.26525610667392113	0.0025283802620693447	0.009696210337290075	0.1352800316666968	1.0
PTBXL	20241	19636	1	150	SG	0.1771486934500638	0.0017512439503674145	0.009698475430340367	0.06272105826562606	1.0
PTBXL	20241	19636	2	150	SG	0.13519452662200468	0.0018249010585240045	0.010949921937201361	0.0384455344766229	1.0
PTBXL	20241	19636	3	150	SG	0.1948805657853354	0.0018605892592255873	0.010993231993064317	0.0540931619206571	1.0
PTBXL	20241	19636	4	150	SG	0.2900424191558092	0.00169544123743398	0.009596969814937795	0.058359672811123565	1.0
PTBXL	20241	19636	5	150	SG	0.17891032565903608	0.0017126841074282544	0.010288933120060071	0.04469351884269996	1.0
PTBXL	20241	19636	6	150	SG	0.1749700011124712	0.0018018281432910514	0.01147788531521443	0.05837269788280809	1.0
PTBXL	20241	19636	7	150	SG	0.22590682791065167	0.0017652859737231764	0.010953352571715059	0.046869106947218804	1.0
PTBXL	20241	19636	8	150	SG	0.19867367007147502	0.001655554259497008	0.009266053611487555	0.05725160317796896	1.0
PTBXL	20241	19636	1	150	SPEC	0.6148613668988571	0.003788021319559768	0.010661170375159632	0.20618458938079787	1.0
PTBXL	20241	19636	2	150	SPEC	0.8236974343985866	0.00389381598073115	0.011714126204980363	0.13974520934634524	1.0
PTBXL	20241	19636	3	150	SPEC	0.7158267957630421	0.003846251897751146	0.011785198127546869	0.24506893228288987	1.0
PTBXL	20241	19636	4	150	SPEC	0.9181857487435944	0.003705540167660093	0.010422273211729298	0.13987655668029234	1.0
PTBXL	20241	19636	5	150	SPEC	0.42610790564452455	0.0036589140430588027	0.011172861435395037	0.23851652550870492	1.0
PTBXL	20241	19636	6	150	SPEC	0.4684301344382565	0.0038725091090483564	0.012231389916933032	0.23140597039593763	1.0
PTBXL	20241	19636	7	150	SPEC	0.5048112942145687	0.003811738585353464	0.01165704035524654	0.13518550388017714	1.0
PTBXL	20241	19636	8	150	SPEC	0.5796474684138919	0.003380433158524507	0.010088559270926443	0.27307461297840063	1.0
PTBXL	20241	19636	1	150	SG0SPEC	0.39023231468722	0.002193235728403363	0.009636979206715865	0.08704309427798317	1.0
PTBXL	20241	19636	2	150	SG0SPEC	0.2589972070144494	0.002213435118338485	0.010932646790961668	0.08054981627724885	1.0
PTBXL	20241	19636	3	150	SG0SPEC	0.3241449486573481	0.002306540231071623	0.010972422979314	0.06956189870114858	1.0
PTBXL	20241	19636	4	150	SG0SPEC	0.46243203139848654	0.002093828568084608	0.009558252469143845	0.08716468636895891	1.0
PTBXL	20241	19636	5	150	SG0SPEC	0.2539288679018159	0.0021007882215148834	0.010207252276575651	0.07394859478916682	1.0
PTBXL	20241	19636	6	150	SG0SPEC	0.41208807530193253	0.0022322002805845245	0.011420140969646598	0.09219438042200456	1.0
PTBXL	20241	19636	7	150	SG0SPEC	0.31388313444110844	0.0021612527808190255	0.010975075628723888	0.05180205395646206	1.0
PTBXL	20241	19636	8	150	SG0SPEC	0.22189916798691145	0.0020519078621876958	0.009235700216775205	0.08952672974205274	1.0
PTBXL	9613	16474	1	40	FD	0.19446374854561746	0.006806368634607274	0.049621903478059455	0.016494687007820762	1.0
PTBXL	9613	16474	2	40	FD	0.1400548321654348	0.0063839491137233145	0.046301186476400684	0.023068959754444094	1.0
PTBXL	9613	16474	3	40	FD	0.1284394713856008	0.006698206600706167	0.049013657236097206	0.02387590690809315	1.0
PTBXL	9613	16474	4	40	FD	0.14394101033004206	0.0056045542088338845	0.04051297235699109	0.011082971776700345	1.0
PTBXL	9613	16474	5	40	FD	0.12822189853697677	0.005680343083002266	0.04118680484984794	0.027612344449125678	1.0
PTBXL	9613	16474	6	40	FD	0.18749836417158935	0.006358459406786645	0.046220661728553575	0.026813416258176057	1.0
PTBXL	9613	16474	7	40	FD	0.14786761921783967	0.006673700466753155	0.04857236638877865	0.015230263822530671	1.0
PTBXL	9613	16474	8	40	FD	0.1549331614361676	0.005221074390651209	0.038314600474657096	0.009331260609839107	1.0
PTBXL	9613	16474	9	40	FD	0.14177328111206758	0.005224949198346229	0.03803513649153222	0.02464654678458736	1.0
PTBXL	9613	16474	10	40	FD	0.1458742960529846	0.005328900745422736	0.0385058040688083	0.023817731313103333	1.0
PTBXL	9613	16474	1	40	SG	0.14000306800259169	0.006071470230925358	0.04971945074428993	0.016481851888414622	1.0
PTBXL	9613	16474	2	40	SG	0.10230198719050543	0.005695909950838703	0.046388203578577654	0.02395300462858876	1.0
PTBXL	9613	16474	3	40	SG	0.08719137855270355	0.005997906642880082	0.049108282829587124	0.02265808551749491	1.0
PTBXL	9613	16474	4	40	SG	0.27779639641352716	0.0049877654331370175	0.04060509796224533	0.01184435448927897	1.0
PTBXL	9613	16474	5	40	SG	0.1520381778478971	0.005060764766371684	0.041257198072714565	0.027167039067322835	1.0
PTBXL	9613	16474	6	40	SG	0.1130025415516216	0.005682304276014429	0.04631457555637343	0.02760613531428146	1.0
PTBXL	9613	16474	7	40	SG	0.22922822744850657	0.00594768321349494	0.04865750794276528	0.0157110703636288	1.0
PTBXL	9613	16474	8	40	SG	0.12093027690018034	0.004658547801935569	0.03838492548616415	0.010007661757036582	1.0
PTBXL	9613	16474	9	40	SG	0.10879475819524372	0.00465279347760351	0.038107294834561434	0.02437470648872975	1.0
PTBXL	9613	16474	10	40	SG	0.10111420518916428	0.004755597856180547	0.038589212409830674	0.02535658816547248	1.0
PTBXL	9613	16474	1	40	SPEC	0.17293204306238041	0.006964993466933795	0.0499809740910102	0.017588664437325045	1.0
PTBXL	9613	16474	2	40	SPEC	0.15555390351348197	0.006531407916098655	0.046637886106028974	0.024316855313504575	1.0
PTBXL	9613	16474	3	40	SPEC	0.14840305899916922	0.006843390008691111	0.049371414480214405	0.025512496929306745	1.0
PTBXL	9613	16474	4	40	SPEC	0.18050530908075654	0.005733985273845735	0.04081790559442657	0.01174877386150141	1.0
PTBXL	9613	16474	5	40	SPEC	0.1322878987541258	0.005809220882220252	0.04148295843011764	0.029198321012291896	1.0
PTBXL	9613	16474	6	40	SPEC	0.17943210961501185	0.006502397708486124	0.04655114767708432	0.02765822344100683	1.0
PTBXL	9613	16474	7	40	SPEC	0.13019585642157136	0.00682538841509297	0.04891475576205275	0.016247083036012976	1.0
PTBXL	9613	16474	8	40	SPEC	0.1459099087372957	0.005340992588623167	0.03858753988727983	0.010026127655067926	1.0
PTBXL	9613	16474	9	40	SPEC	0.15049208254168134	0.005346655026944098	0.03831037845907616	0.02605303001032689	1.0
PTBXL	9613	16474	10	40	SPEC	0.1518877862389757	0.005450376301122206	0.03878851085575414	0.024227980196020786	1.0
PTBXL	9613	16474	1	40	SG0SPEC	0.2041270049235666	0.00685887556344415	0.04959464715819632	0.01595913105617675	1.0
PTBXL	9613	16474	2	40	SG0SPEC	0.14461136950915185	0.006428085685154047	0.0462638299618584	0.02271774900724661	1.0
PTBXL	9613	16474	3	40	SG0SPEC	0.12749934265717883	0.006754441254106177	0.04898892120019998	0.02304153198927522	1.0
PTBXL	9613	16474	4	40	SG0SPEC	0.14074521664695955	0.005648999879376294	0.04050932023159319	0.010697344011755552	1.0
PTBXL	9613	16474	5	40	SG0SPEC	0.1346058381753585	0.005724459469668841	0.04115972716318513	0.026979588315727342	1.0
PTBXL	9613	16474	6	40	SG0SPEC	0.17840931053309184	0.006413621668264965	0.04620505443062004	0.02683357727035343	1.0
PTBXL	9613	16474	7	40	SG0SPEC	0.1651919400849727	0.006723263740388734	0.048553558208870855	0.014915132834381891	1.0
PTBXL	9613	16474	8	40	SG0SPEC	0.1700856989995342	0.005261843865716126	0.03829911725009517	0.009202559878992895	1.0
PTBXL	9613	16474	9	40	SG0SPEC	0.13993069510308312	0.005265179805850878	0.03801228209948531	0.024118999797408024	1.0
PTBXL	9613	16474	10	40	SG0SPEC	0.14946759960771533	0.005372956981451222	0.038493475671745145	0.023950218660140993	1.0
PTBXL	9613	16474	1	100	FD	0.1847687721518814	0.007344328943948507	0.04951875357477427	0.08263184000113766	1.0
PTBXL	9613	16474	2	100	FD	0.1916068841937271	0.007215827696106497	0.046356096663185575	0.07772406753131042	1.0
PTBXL	9613	16474	3	100	FD	0.24329302196176186	0.0085510932334944	0.04986767455000687	0.12416590482451545	1.0
PTBXL	9613	16474	4	100	FD	0.22259334805884076	0.00616744150911709	0.04049459675240957	0.07392471738998717	1.0
PTBXL	9613	16474	5	100	FD	0.24267068056607854	0.006918563839150407	0.04193216154288623	0.12424840345654628	1.0
PTBXL	9613	16474	6	100	FD	0.22479760620018854	0.006976325884431378	0.0459725838365866	0.06720828831613633	1.0
PTBXL	9613	16474	7	100	FD	0.2054325013695277	0.007417733149942925	0.048959942103266756	0.0854895376133562	1.0
PTBXL	9613	16474	8	100	FD	0.2173286486987575	0.0057001474411236	0.03800818109200902	0.07264541633310516	1.0
PTBXL	9613	16474	9	100	FD	0.2838093392108902	0.005927707286239455	0.037954565209754126	0.11462604327729049	1.0
PTBXL	9613	16474	10	100	FD	0.2196589046741951	0.005666581752051349	0.03829484027206557	0.06280331735376218	1.0
PTBXL	9613	16474	1	100	SG	0.17460943616339597	0.006201907329084559	0.049901676867635796	0.04878734726517341	1.0
PTBXL	9613	16474	2	100	SG	0.2876256594452465	0.005902119188159388	0.04662585137857935	0.05963218534157552	1.0
PTBXL	9613	16474	3	100	SG	0.2540951733893277	0.006131156327839076	0.050437019999691975	0.07461757433015091	1.0
PTBXL	9613	16474	4	100	SG	0.14711834374167204	0.005091081877901147	0.0407944878543126	0.038705095372380746	1.0
PTBXL	9613	16474	5	100	SG	0.18254029902320243	0.005157979073358693	0.04230453726936402	0.07796065377485459	1.0
PTBXL	9613	16474	6	100	SG	0.1969617781906941	0.005814575096298446	0.046122387105726664	0.05042884562366802	1.0
PTBXL	9613	16474	7	100	SG	0.16205088135951884	0.00609506863090669	0.04920374988378377	0.04412881841835235	1.0
PTBXL	9613	16474	8	100	SG	0.1635712982342128	0.0047437940388625754	0.03838123530711409	0.030651742799660826	1.0
PTBXL	9613	16474	9	100	SG	0.1294366152793929	0.004753782662144867	0.038263795191473396	0.06632066283023103	1.0
PTBXL	9613	16474	10	100	SG	0.18694189315286622	0.004840958958803809	0.03859003607806136	0.044363283127213424	1.0
PTBXL	9613	16474	1	100	SPEC	0.2647038292092103	0.007759381404885413	0.049922813461969626	0.11269049303723809	1.0
PTBXL	9613	16474	2	100	SPEC	0.2370424415076555	0.007693609931647883	0.04673959583662164	0.095596759404601	1.0
PTBXL	9613	16474	3	100	SPEC	0.41805909646217265	0.010079130231166135	0.05033793588267877	0.15484404352903963	1.0
PTBXL	9613	16474	4	100	SPEC	0.3422134293734048	0.006582903109401493	0.04078938132828146	0.1054072141930333	1.0
PTBXL	9613	16474	5	100	SPEC	0.3178574399490891	0.008008544496249196	0.04227290035506514	0.1598046157791559	1.0
PTBXL	9613	16474	6	100	SPEC	0.42196988089597237	0.007388495101763636	0.046374883428946335	0.08534536415865732	1.0
PTBXL	9613	16474	7	100	SPEC	0.32453449242972915	0.008009446126028457	0.04937914488052683	0.12611625559873746	1.0
PTBXL	9613	16474	8	100	SPEC	0.32524323175539643	0.006077905726087468	0.03822511812690823	0.11190592099227971	1.0
PTBXL	9613	16474	9	100	SPEC	0.38541651536667737	0.006481953717638316	0.038212525680039196	0.14601779559801276	1.0
PTBXL	9613	16474	10	100	SPEC	0.41772134977853514	0.006017099261983351	0.03864196396987315	0.08040927120055999	1.0
PTBXL	9613	16474	1	100	SG0SPEC	0.17917923844852005	0.007150189061768734	0.04992128807802297	0.05308710426370096	1.0
PTBXL	9613	16474	2	100	SG0SPEC	0.18808647262872974	0.006853462968131791	0.04659981808326494	0.06892001337001855	1.0
PTBXL	9613	16474	3	100	SG0SPEC	0.19524849031239702	0.007166237242594069	0.05044765783016081	0.0891413884761453	1.0
PTBXL	9613	16474	4	100	SG0SPEC	0.18434245178954134	0.0058878317365909354	0.040788435329540705	0.04119870920183652	1.0
PTBXL	9613	16474	5	100	SG0SPEC	0.3233280917520725	0.00600133997550162	0.042165511422107484	0.09105066452806643	1.0
PTBXL	9613	16474	6	100	SG0SPEC	0.16050596070050996	0.006692747717636861	0.046095570589284304	0.06004346103153982	1.0
PTBXL	9613	16474	7	100	SG0SPEC	0.19334865047587868	0.007007772792664711	0.04912229684544707	0.05019697323285942	1.0
PTBXL	9613	16474	8	100	SG0SPEC	0.2461864275518837	0.0054358944808719604	0.038457600025756856	0.033111393085272126	1.0
PTBXL	9613	16474	9	100	SG0SPEC	0.26125308773053013	0.0054903260870560935	0.038233093528134816	0.0793965510390495	1.0
PTBXL	9613	16474	10	100	SG0SPEC	0.23887613104690059	0.005550070113052063	0.03864122261139473	0.04617670042339041	1.0
PTBXL	9613	16474	1	150	FD	0.2962809627140088	0.007595461865090481	0.04939323920212547	0.09800089439991834	1.0
PTBXL	9613	16474	2	150	FD	0.18668615371814082	0.0074188630482070516	0.04629105484357035	0.08370785853744532	1.0
PTBXL	9613	16474	3	150	FD	0.25038598813423923	0.009628857106888638	0.04910470070328988	0.12294084847091148	1.0
PTBXL	9613	16474	4	150	FD	0.20982160354265958	0.0063604293123790305	0.040356810417202946	0.08648801207773699	1.0
PTBXL	9613	16474	5	150	FD	0.3478239448634993	0.0076756565860209335	0.041159636714724994	0.14095660065010054	1.0
PTBXL	9613	16474	6	150	FD	0.24697581083830125	0.007286777924799083	0.04594926740066689	0.08058799319800015	1.0
PTBXL	9613	16474	7	150	FD	0.34359000170070825	0.007707552130821734	0.04874896594262207	0.09691375122282858	1.0
PTBXL	9613	16474	8	150	FD	0.248308341543429	0.005911886850085235	0.037908911551012316	0.09001140193124935	1.0
PTBXL	9613	16474	9	150	FD	0.364264654341494	0.006437946056676155	0.037696863223340364	0.11758030472861825	1.0
PTBXL	9613	16474	10	150	FD	0.43695622398690587	0.0058609726321247274	0.038265163491782	0.07297340268862523	1.0
PTBXL	9613	16474	1	150	SG	0.17320609915053917	0.006208083455106578	0.04989715995430921	0.048495135748935686	1.0
PTBXL	9613	16474	2	150	SG	0.28162488120203505	0.0059052097409700985	0.046641413413596414	0.05963473928060572	1.0
PTBXL	9613	16474	3	150	SG	0.20156219169715744	0.006145481729477917	0.05037942715184611	0.07568307598175923	1.0
PTBXL	9613	16474	4	150	SG	0.18587470687663216	0.005094469466782247	0.0407968226031761	0.03858962481835292	1.0
PTBXL	9613	16474	5	150	SG	0.1724805110965238	0.0051669956425770495	0.04235052466667948	0.07984731660260834	1.0
PTBXL	9613	16474	6	150	SG	0.18447548439034553	0.005818562851494693	0.046159839201168916	0.05150428509210211	1.0
PTBXL	9613	16474	7	150	SG	0.16306434681116722	0.006098092756761268	0.04920985663737252	0.04434478156360687	1.0
PTBXL	9613	16474	8	150	SG	0.23292366738741713	0.004749097176743431	0.038368106023219786	0.031038426775533416	1.0
PTBXL	9613	16474	9	150	SG	0.12473728418190086	0.0047535937657280465	0.03828320573990069	0.06666265637232259	1.0
PTBXL	9613	16474	10	150	SG	0.1788318566675707	0.0048461859925341445	0.03859645806438573	0.04504779552741989	1.0
PTBXL	9613	16474	1	150	SPEC	0.472968835120724	0.00889666216975464	0.049867978233657816	0.17521271300866567	1.0
PTBXL	9613	16474	2	150	SPEC	0.5010275280825395	0.00864391067111793	0.046868190721261714	0.16488744826495955	1.0
PTBXL	9613	16474	3	150	SPEC	0.4619071965221219	0.012709535353585266	0.04945768452848524	0.16790730817365276	1.0
PTBXL	9613	16474	4	150	SPEC	0.47451155474828666	0.007455395605635236	0.04074703265555252	0.1610098573590728	1.0
PTBXL	9613	16474	5	150	SPEC	0.5122243870163468	0.010026000456033834	0.04140852219427322	0.22616938830617106	1.0
PTBXL	9613	16474	6	150	SPEC	0.5357458867430369	0.00897581823576417	0.04649383458422178	0.15522238732383958	1.0
PTBXL	9613	16474	7	150	SPEC	0.4935382923814198	0.009028480615722768	0.049226602055647654	0.1672336019095813	1.0
PTBXL	9613	16474	8	150	SPEC	0.6686987078713081	0.006973570825484541	0.03828168838081909	0.17852038445610652	1.0
PTBXL	9613	16474	9	150	SPEC	0.5368264002639624	0.0082550841516507	0.03807384156863033	0.17008512962929062	1.0
PTBXL	9613	16474	10	150	SPEC	0.5790142630536954	0.006981576177967562	0.03874906214438824	0.15469257224529276	1.0
PTBXL	9613	16474	1	150	SG0SPEC	0.18361933364015445	0.007200021411591123	0.050000085142625744	0.05822731506621131	1.0
PTBXL	9613	16474	2	150	SG0SPEC	0.19299165957374936	0.006884121301958447	0.04667216073697463	0.07375329056089606	1.0
PTBXL	9613	16474	3	150	SG0SPEC	0.23811301895494083	0.007322921429710987	0.050716942990762556	0.10436584439681276	1.0
PTBXL	9613	16474	4	150	SG0SPEC	0.29144790059759146	0.00593123555226595	0.04085332777748145	0.044413975155656225	1.0
PTBXL	9613	16474	5	150	SG0SPEC	0.2663410313685777	0.0061063996102584395	0.042346234898954	0.10377744371054994	1.0
PTBXL	9613	16474	6	150	SG0SPEC	0.18985549284895714	0.0067474875457236	0.04612626735219926	0.06994786422445488	1.0
PTBXL	9613	16474	7	150	SG0SPEC	0.23385781387575302	0.007047708419783965	0.049213246957867704	0.05614419361067176	1.0
PTBXL	9613	16474	8	150	SG0SPEC	0.32887851524055217	0.005482402276185828	0.038499892771923394	0.04261283239699488	1.0
PTBXL	9613	16474	9	150	SG0SPEC	0.2252848378460818	0.005528566650045266	0.03832312789684306	0.09613245434315648	1.0
PTBXL	9613	16474	10	150	SG0SPEC	0.30410883857784116	0.005608894338109887	0.038710053277664205	0.05096514361191492	1.0
PTBXL	12262	13944	1	40	FD	0.2268989765273884	0.0013518584245147491	0.011856908036154733	0.08405045307823364	1.0
PTBXL	12262	13944	2	40	FD	0.17684694028326362	0.0012837839064856638	0.011427775117575489	0.0914702785629075	1.0
PTBXL	12262	13944	3	40	FD	0.15022725966364378	0.0014079249896536484	0.012315672463095761	0.08806429485573443	1.0
PTBXL	12262	13944	4	40	FD	0.1439817469228538	0.001762953184295839	0.015065767703307191	0.07356672127638351	1.0
PTBXL	12262	13944	5	40	FD	0.18123165136920133	0.0016217488427481492	0.014303571332214306	0.08001801103081892	1.0
PTBXL	12262	13944	6	40	FD	0.16135911036454856	0.0011468412917220612	0.010064384503098461	0.07648638369777407	1.0
PTBXL	12262	13944	7	40	FD	0.1271220727248959	0.0016211102268005805	0.01441348031044593	0.07977988387761362	1.0
PTBXL	12262	13944	8	40	FD	0.21010732960866046	0.0016491152634109396	0.014369091449028148	0.08244981425372155	1.0
PTBXL	12262	13944	9	40	FD	0.16051030794705812	0.0013908737519552849	0.011922424507319767	0.08054530914978066	1.0
PTBXL	12262	13944	10	40	FD	0.14159840352253075	0.001537588228131976	0.013653695469565528	0.07578702142628906	1.0
PTBXL	12262	13944	11	40	FD	0.12965701269485974	0.0016437444153852342	0.01470554299015526	0.07604972973466514	1.0
PTBXL	12262	13944	12	40	FD	0.16924538890412666	0.0016325867052659083	0.014413209627538124	0.08789047069031698	1.0
PTBXL	12262	13944	1	40	SG	0.13018905660144167	0.0011756308535208937	0.01187300174449721	0.07696403591424544	1.0
PTBXL	12262	13944	2	40	SG	0.15956905447865025	0.001128965499877386	0.01144734255793397	0.08351460959175795	1.0
PTBXL	12262	13944	3	40	SG	0.12667542930379833	0.0012292948511089205	0.01233572677850629	0.08135131222441884	1.0
PTBXL	12262	13944	4	40	SG	0.2273778503548775	0.0015179360026194816	0.015080936967824768	0.06948062897434897	1.0
PTBXL	12262	13944	5	40	SG	0.11310793607309651	0.0014122988179582708	0.01432419721257147	0.07482538292234933	1.0
PTBXL	12262	13944	6	40	SG	0.14663734112020066	0.0009893147879286822	0.010075855206690375	0.07210533743713098	1.0
PTBXL	12262	13944	7	40	SG	0.14231782739268745	0.0014090959275887918	0.014432765853823762	0.07427268252931714	1.0
PTBXL	12262	13944	8	40	SG	0.28449224181379507	0.0014249565176574126	0.014391781035368277	0.07666881786676304	1.0
PTBXL	12262	13944	9	40	SG	0.16526450325506611	0.0011890374718152368	0.01193470518720534	0.07391537330838217	1.0
PTBXL	12262	13944	10	40	SG	0.1470580455026467	0.001341883918827793	0.01367070092509167	0.07063316571217261	1.0
PTBXL	12262	13944	11	40	SG	0.13447304957050385	0.0014379715845408646	0.014726019951515752	0.07042289211210942	1.0
PTBXL	12262	13944	12	40	SG	0.13509705077259793	0.00142134121132282	0.014429351681450773	0.08098136222652896	1.0
PTBXL	12262	13944	1	40	SPEC	0.18449076263198133	0.0013925983064738345	0.011928259649181627	0.08937838059213633	1.0
PTBXL	12262	13944	2	40	SPEC	0.15203863209279406	0.001318798157299043	0.011493044719077888	0.0971972349669926	1.0
PTBXL	12262	13944	3	40	SPEC	0.15663426309172865	0.001448612842634101	0.012390322676577838	0.0936210980684951	1.0
PTBXL	12262	13944	4	40	SPEC	0.150860212048377	0.0018179617730268828	0.015161572545501862	0.07750618152882482	1.0
PTBXL	12262	13944	5	40	SPEC	0.17850546052383512	0.0016704173466701006	0.01438978820284482	0.08456270631215398	1.0
PTBXL	12262	13944	6	40	SPEC	0.17693864285188896	0.0011823309952512056	0.010126540137615147	0.08083610765907559	1.0
PTBXL	12262	13944	7	40	SPEC	0.13803151617108284	0.0016690957018077985	0.014500074490369498	0.0844235517809681	1.0
PTBXL	12262	13944	8	40	SPEC	0.21131317571492975	0.0016996546117690743	0.014454977800812846	0.08733710209575467	1.0
PTBXL	12262	13944	9	40	SPEC	0.16405902368214764	0.0014371623332281186	0.012003056761308984	0.08556099260824923	1.0
PTBXL	12262	13944	10	40	SPEC	0.1464741910194401	0.0015814786335162502	0.013736941177962963	0.07996313748486789	1.0
PTBXL	12262	13944	11	40	SPEC	0.13927684890008205	0.0016899154446483218	0.01479365657321019	0.0807260420494794	1.0
PTBXL	12262	13944	12	40	SPEC	0.1715476221210175	0.0016806173822326688	0.014497714918587283	0.09320219336689908	1.0
PTBXL	12262	13944	1	40	SG0SPEC	0.1580949366352953	0.0013525069153254366	0.011852990707660585	0.08360053313676793	1.0
PTBXL	12262	13944	2	40	SG0SPEC	0.15632268301279162	0.0012857614678775289	0.011427287863492923	0.09094969787608234	1.0
PTBXL	12262	13944	3	40	SG0SPEC	0.15926174764438455	0.0014103852715742543	0.012313398863687939	0.08780048431705455	1.0
PTBXL	12262	13944	4	40	SG0SPEC	0.1487420010221877	0.0017656975919511497	0.01504828073174024	0.07374355765309847	1.0
PTBXL	12262	13944	5	40	SG0SPEC	0.201050016248924	0.0016246012270205792	0.014295333634342516	0.08009221316205876	1.0
PTBXL	12262	13944	6	40	SG0SPEC	0.15793899122690364	0.0011481423198010366	0.01005155643443749	0.07644979454654802	1.0
PTBXL	12262	13944	7	40	SG0SPEC	0.2185532730081981	0.0016235098012675109	0.014407463156277705	0.07956732970089846	1.0
PTBXL	12262	13944	8	40	SG0SPEC	0.2624634277654756	0.0016509914893231314	0.014368861453520213	0.08226272148854315	1.0
PTBXL	12262	13944	9	40	SG0SPEC	0.1704486940454423	0.0013894586512179657	0.011907260971434342	0.08015199513824767	1.0
PTBXL	12262	13944	10	40	SG0SPEC	0.14360913405842948	0.001541087789564849	0.013643590445624281	0.07577627400982846	1.0
PTBXL	12262	13944	11	40	SG0SPEC	0.1860489232639409	0.0016487641335201932	0.014691199698988286	0.07562877770497432	1.0
PTBXL	12262	13944	12	40	SG0SPEC	0.16830139495768126	0.0016354346272486275	0.014412206197835311	0.08753218536831053	1.0
PTBXL	12262	13944	1	100	FD	0.332146123157826	0.0019279580103474603	0.01223297148616456	0.10332950660238048	1.0
PTBXL	12262	13944	2	100	FD	0.30415997189239063	0.0017809892200973847	0.011779992352735254	0.12015994294950937	1.0
PTBXL	12262	13944	3	100	FD	0.2237110295687798	0.0019407462903578625	0.012674113179028994	0.12422133649916682	1.0
PTBXL	12262	13944	4	100	FD	0.2968692354926023	0.002289799992115409	0.01564726453135023	0.10807612502861332	1.0
PTBXL	12262	13944	5	100	FD	0.23972892039164279	0.002082431799473975	0.014859979500040806	0.10599650890888614	1.0
PTBXL	12262	13944	6	100	FD	0.25806159088129577	0.0015815328857625827	0.010542084468661674	0.12248563603905038	1.0
PTBXL	12262	13944	7	100	FD	0.25801143020956874	0.0021403560877704783	0.014910226032716172	0.12454501240181463	1.0
PTBXL	12262	13944	8	100	FD	0.19541884590888223	0.002085868011037651	0.014585679539355653	0.12772455633242183	1.0
PTBXL	12262	13944	9	100	FD	0.31415352871913066	0.0018068154401885616	0.012356618136047678	0.11371492649425383	1.0
PTBXL	12262	13944	10	100	FD	0.27036224189445246	0.0020706645569407915	0.014122335349947812	0.11247684753758846	1.0
PTBXL	12262	13944	11	100	FD	0.3505143752362586	0.002127739072793287	0.01519135845664124	0.11426861666705285	1.0
PTBXL	12262	13944	12	100	FD	0.28707386946931684	0.0021374147317822162	0.014727254318969098	0.1370101806746793	1.0
PTBXL	12262	13944	1	100	SG	0.1816500284534698	0.0012751326201568263	0.012127178171945203	0.10969966925628388	1.0
PTBXL	12262	13944	2	100	SG	0.3653700299279327	0.0012219795889333203	0.011674802333578586	0.12207766788079756	1.0
PTBXL	12262	13944	3	100	SG	0.1464217617230432	0.0013009303660740424	0.01251757724929192	0.12141137033838985	1.0
PTBXL	12262	13944	4	100	SG	0.2197129464373513	0.0015961966530554882	0.015522922324197694	0.09822566536566013	1.0
PTBXL	12262	13944	5	100	SG	0.2542289271634817	0.0014734139109618984	0.014693078135751374	0.10325616718445434	1.0
PTBXL	12262	13944	6	100	SG	0.24041760485423397	0.0010565788069967445	0.010381585670226932	0.1022152507863599	1.0
PTBXL	12262	13944	7	100	SG	0.1606786760832177	0.0014865245802212902	0.014760898018439083	0.10954722059369151	1.0
PTBXL	12262	13944	8	100	SG	0.12298727250342274	0.0015133964595218778	0.01459135730891968	0.10820496941015345	1.0
PTBXL	12262	13944	9	100	SG	0.3996811148759533	0.001273338968587566	0.012193814520812654	0.10842492738597415	1.0
PTBXL	12262	13944	10	100	SG	0.21893958781171458	0.0013961718482635973	0.013979695728362548	0.10111500208786833	1.0
PTBXL	12262	13944	11	100	SG	0.171500196088073	0.00148919504223908	0.015120675261733935	0.10419086457154264	1.0
PTBXL	12262	13944	12	100	SG	0.6543594774795002	0.0014969394933746956	0.014689650767550735	0.1204879424449225	1.0
PTBXL	12262	13944	1	100	SPEC	0.467289537989811	0.0022513352794692075	0.012382929630500408	0.10912996915775347	1.0
PTBXL	12262	13944	2	100	SPEC	0.38924048502908454	0.0020341068267397773	0.01191922942750651	0.13333246407943855	1.0
PTBXL	12262	13944	3	100	SPEC	0.3023518989974555	0.0022666372395189344	0.01284329342919216	0.1200159051828411	1.0
PTBXL	12262	13944	4	100	SPEC	0.34802820439673937	0.002632614456720781	0.015835178021053702	0.1134614516699577	1.0
PTBXL	12262	13944	5	100	SPEC	0.4002604756847027	0.0024126085272571374	0.015044153478800462	0.10571590130891277	1.0
PTBXL	12262	13944	6	100	SPEC	0.3841719282365246	0.0018436019953088625	0.01069687787339682	0.1407770925929255	1.0
PTBXL	12262	13944	7	100	SPEC	0.40686265175658515	0.0024803795657301338	0.015097217070310644	0.13439657580771133	1.0
PTBXL	12262	13944	8	100	SPEC	0.40928723695054764	0.0023815205217547456	0.014700445766334088	0.1434123501010936	1.0
PTBXL	12262	13944	9	100	SPEC	0.39868446614813685	0.002080660882928645	0.012530566195526435	0.1150664163989026	1.0
PTBXL	12262	13944	10	100	SPEC	0.4606546104495088	0.002415201359303755	0.014300257112861281	0.12286676746406686	1.0
PTBXL	12262	13944	11	100	SPEC	0.5763896092964303	0.0024747360806301397	0.015355846367698387	0.12264483618988858	1.0
PTBXL	12262	13944	12	100	SPEC	0.42032452512680024	0.0024550941255944564	0.01485901634182775	0.1380603605220736	1.0
PTBXL	12262	13944	1	100	SG0SPEC	0.28271542125421734	0.0015742054629132708	0.012053902284257767	0.12009108601539825	1.0
PTBXL	12262	13944	2	100	SG0SPEC	0.2270775665223836	0.0015113366804168527	0.01162380872708839	0.13058386420533918	1.0
PTBXL	12262	13944	3	100	SG0SPEC	0.30408727579006095	0.0015933571967817707	0.012471618511032515	0.13454958373562334	1.0
PTBXL	12262	13944	4	100	SG0SPEC	0.21085114471256602	0.001954011765571572	0.015431821918521016	0.09980428284583025	1.0
PTBXL	12262	13944	5	100	SG0SPEC	0.23809757011615854	0.0017902231251217112	0.014589516322583075	0.11227712959868118	1.0
PTBXL	12262	13944	6	100	SG0SPEC	0.4179138442170258	0.0013188015774324529	0.010264337350487629	0.10449368907699194	1.0
PTBXL	12262	13944	7	100	SG0SPEC	0.2580838726826362	0.0018433745751694566	0.014668533663127677	0.11655898380528834	1.0
PTBXL	12262	13944	8	100	SG0SPEC	0.18629640060844854	0.0018365054354919602	0.01455782512602047	0.11480854096044786	1.0
PTBXL	12262	13944	9	100	SG0SPEC	0.24178268181570903	0.001575735108311192	0.01213145283513216	0.11685308630319366	1.0
PTBXL	12262	13944	10	100	SG0SPEC	0.2754584806918566	0.001690346566307597	0.013913522051941662	0.10713809889889321	1.0
PTBXL	12262	13944	11	100	SG0SPEC	0.18771626266971936	0.0018085741708742248	0.015057545532836126	0.11317993559974017	1.0
PTBXL	12262	13944	12	100	SG0SPEC	0.32005687094705876	0.001825824922144199	0.014670289517963645	0.12456907098560306	1.0
PTBXL	12262	13944	1	150	FD	0.31357796130982935	0.002105606500439486	0.01225226052908577	0.10704810744650564	1.0
PTBXL	12262	13944	2	150	FD	0.3784514385790403	0.0018777830865091161	0.01187800387158941	0.12224073532974136	1.0
PTBXL	12262	13944	3	150	FD	0.21110174414238395	0.0020888835849588207	0.01269690957769054	0.12753459615197216	1.0
PTBXL	12262	13944	4	150	FD	0.24475044688260553	0.002444427661352164	0.015717263078858408	0.07881927761138857	1.0
PTBXL	12262	13944	5	150	FD	0.29007184654407514	0.0022157292383117337	0.014917587180813745	0.10895106632286196	1.0
PTBXL	12262	13944	6	150	FD	0.3562429366227333	0.001758603866565871	0.01061939921834171	0.12437899181474507	1.0
PTBXL	12262	13944	7	150	FD	0.3154759250296618	0.002308783459034791	0.014983843857602847	0.10833725977145078	1.0
PTBXL	12262	13944	8	150	FD	0.28104714144115794	0.002299142675060103	0.014574048212893055	0.14229328245607759	1.0
PTBXL	12262	13944	9	150	FD	0.4131408986172314	0.0019753887188172356	0.012352041034009435	0.11413558491589429	1.0
PTBXL	12262	13944	10	150	FD	0.2663381300430676	0.002262017431125546	0.01413841440139812	0.11464901525347208	1.0
PTBXL	12262	13944	11	150	FD	0.4893925662928139	0.0022695413998357282	0.015187829764119667	0.11400729204250153	1.0
PTBXL	12262	13944	12	150	FD	0.27661427851942627	0.002364434141050465	0.01469435277826674	0.13441678183013522	1.0
PTBXL	12262	13944	1	150	SG	0.202064976686095	0.0012765152940593374	0.01213928582657679	0.10978005417392674	1.0
PTBXL	12262	13944	2	150	SG	0.4049216798337921	0.001220733880836752	0.011679807525245228	0.12326656612015029	1.0
PTBXL	12262	13944	3	150	SG	0.21897370884815456	0.001301462429224132	0.012533946602231245	0.12243957994111786	1.0
PTBXL	12262	13944	4	150	SG	0.3789939568976652	0.0015950720952033971	0.015525716655425709	0.09834259787870912	1.0
PTBXL	12262	13944	5	150	SG	0.21524288028702873	0.0014741035479749545	0.014703969426654695	0.10369658050122188	1.0
PTBXL	12262	13944	6	150	SG	0.20425416359632223	0.001059384502187449	0.010393698427719365	0.10264720437789059	1.0
PTBXL	12262	13944	7	150	SG	0.19696679706558257	0.0014877644926230048	0.014772695349642853	0.10938131235251972	1.0
PTBXL	12262	13944	8	150	SG	0.1542103823486056	0.0015142380770929319	0.014599363401816449	0.10892293085769605	1.0
PTBXL	12262	13944	9	150	SG	0.24394199183800924	0.0012726363733634894	0.012205876340483639	0.10904910837562991	1.0
PTBXL	12262	13944	10	150	SG	0.2662435168679643	0.0013958436229457405	0.01398783468775026	0.10140181586515283	1.0
PTBXL	12262	13944	11	150	SG	0.12786808174451555	0.0014873373807068545	0.015131389989479226	0.1048486372260302	1.0
PTBXL	12262	13944	12	150	SG	0.40957860351844205	0.0014978973247711375	0.014700571496239425	0.12049839226965614	1.0
PTBXL	12262	13944	1	150	SPEC	0.502789537615651	0.002767877302038793	0.012508192289915865	0.1598869621192915	1.0
PTBXL	12262	13944	2	150	SPEC	0.7477019782522305	0.002559165315110742	0.012170267910853412	0.25201896247055644	1.0
PTBXL	12262	13944	3	150	SPEC	0.6495608241314784	0.002876548983730271	0.01295846447445364	0.27246475248540647	1.0
PTBXL	12262	13944	4	150	SPEC	0.48677365928899674	0.0032188227553570357	0.01601768862004985	0.162283922655469	1.0
PTBXL	12262	13944	5	150	SPEC	0.598063152807531	0.002973571478406166	0.015201619163925335	0.23694433326724576	1.0
PTBXL	12262	13944	6	150	SPEC	0.4763528680866333	0.0023848507471268005	0.0109243737749315	0.1597595068467828	1.0
PTBXL	12262	13944	7	150	SPEC	0.5680543289892669	0.0031743244053581273	0.015355509491866053	0.13800429270212303	1.0
PTBXL	12262	13944	8	150	SPEC	0.4901044248262671	0.003041788180367915	0.014833277491670313	0.26797939208374255	1.0
PTBXL	12262	13944	9	150	SPEC	0.5447175703786832	0.002724328667096227	0.012674896558020333	0.2216555238274296	1.0
PTBXL	12262	13944	10	150	SPEC	0.5404679865489802	0.0029457651136405257	0.014405017839329804	0.15959221350483843	1.0
PTBXL	12262	13944	11	150	SPEC	0.5081744643885258	0.002954978979042948	0.015445474719626467	0.19013153693363566	1.0
PTBXL	12262	13944	12	150	SPEC	0.4958849082159598	0.003238632915763605	0.014964177951242635	0.29189975725634904	1.0
PTBXL	12262	13944	1	150	SG0SPEC	0.3404199833268826	0.001607264593209671	0.012079522662004311	0.12611975460179256	1.0
PTBXL	12262	13944	2	150	SG0SPEC	0.27920063455331895	0.0015306986160572309	0.011653373600728816	0.1398541662114249	1.0
PTBXL	12262	13944	3	150	SG0SPEC	0.24564631999507422	0.00162696576434498	0.01251414741215319	0.14198073252336676	1.0
PTBXL	12262	13944	4	150	SG0SPEC	0.3065544825333828	0.001974029914402552	0.01547013998712285	0.10508041787806689	1.0
PTBXL	12262	13944	5	150	SG0SPEC	0.30046862604683494	0.0018128159171673657	0.014621313810438696	0.12044191478427035	1.0
PTBXL	12262	13944	6	150	SG0SPEC	0.4034298297876231	0.001357715543706696	0.010297680199517949	0.10971453159503013	1.0
PTBXL	12262	13944	7	150	SG0SPEC	0.36935178985723244	0.0018877453551282587	0.014710582750095255	0.11369733878889333	1.0
PTBXL	12262	13944	8	150	SG0SPEC	0.29401245132409337	0.0018643610013429658	0.01459672546397659	0.12048713058009486	1.0
PTBXL	12262	13944	9	150	SG0SPEC	0.6146242308632995	0.001584924240605384	0.012169864926164732	0.11819445238143834	1.0
PTBXL	12262	13944	10	150	SG0SPEC	0.4495130245569299	0.0017151685266196413	0.013945613790477053	0.11011776028554984	1.0
PTBXL	12262	13944	11	150	SG0SPEC	0.34543320366680036	0.0018173469099848473	0.015089569405278716	0.11515592885860189	1.0
PTBXL	12262	13944	12	150	SG0SPEC	0.32665398557089503	0.0018551318145457944	0.014729914997589794	0.1211307743896195	1.0
PTBXL	16605	2751	1	40	FD	0.1775015389928011	0.001227329247896671	0.006771944805959096	0.0728998340435271	1.0
PTBXL	16605	2751	2	40	FD	0.18727413699191972	0.00104136796796585	0.005653888216001501	0.057242531662210876	1.0
PTBXL	16605	2751	3	40	FD	0.15162820473794075	0.0008488980253565248	0.004924120974023524	0.046834280972073664	1.0
PTBXL	16605	2751	4	40	FD	0.1602398536880563	0.0013375296440869913	0.009816795529756396	0.03037422676788849	1.0
PTBXL	16605	2751	5	40	FD	0.1462865460566519	0.0010946978171440806	0.006621455163209729	0.05464086841175595	1.0
PTBXL	16605	2751	6	40	FD	0.1268859884482782	0.0012868653084766254	0.007533656991977973	0.036104974172090847	1.0
PTBXL	16605	2751	7	40	FD	0.19153903869519165	0.001030739770434531	0.006338715677377027	0.06115840695324568	1.0
PTBXL	16605	2751	8	40	FD	0.14940019112771394	0.0013199761795213859	0.007280908445612767	0.02878927495977074	1.0
PTBXL	16605	2751	9	40	FD	0.14822922148005357	0.0008829946033875515	0.005511899412372515	0.05033443469831331	1.0
PTBXL	16605	2751	1	40	SG	0.215168041639007	0.001019228017097857	0.006752811424584987	0.08738696891542823	1.0
PTBXL	16605	2751	2	40	SG	0.1861827994694206	0.0008373544155991931	0.005618768121842948	0.06675266074735185	1.0
PTBXL	16605	2751	3	40	SG	0.14279580671401265	0.0007104065693082303	0.004915001738171386	0.05993756161263719	1.0
PTBXL	16605	2751	4	40	SG	0.19892272108670983	0.0011342768363432924	0.009827749190819243	0.03369745385473495	1.0
PTBXL	16605	2751	5	40	SG	0.1731901617066181	0.0009168259771354508	0.006621524438112533	0.06245856051044599	1.0
PTBXL	16605	2751	6	40	SG	0.1800367822336713	0.0010694835931816743	0.0074923176249863475	0.035146401339525325	1.0
PTBXL	16605	2751	7	40	SG	0.16467611489551312	0.0008859018262354458	0.0063365880722867475	0.06935232843252465	1.0
PTBXL	16605	2751	8	40	SG	0.19522084117575716	0.0010549254528195143	0.007221746199482197	0.030453045816654815	1.0
PTBXL	16605	2751	9	40	SG	0.17228037822167488	0.0007577593678264201	0.005505869932178445	0.056345978310272556	1.0
PTBXL	16605	2751	1	40	SPEC	0.20012820035186527	0.0012743344901435974	0.006856305393106429	0.07223517973112899	1.0
PTBXL	16605	2751	2	40	SPEC	0.19753802582378005	0.0010884559414682284	0.005706887127422022	0.0574358596266019	1.0
PTBXL	16605	2751	3	40	SPEC	0.16201267960055324	0.0008801557530242162	0.00496427423541975	0.045874056196668477	1.0
PTBXL	16605	2751	4	40	SPEC	0.16061864011856544	0.0013850359603148753	0.009882051225593222	0.032549158842831966	1.0
PTBXL	16605	2751	5	40	SPEC	0.14930019431799527	0.0011360083194645878	0.00667691614851437	0.05455966034459307	1.0
PTBXL	16605	2751	6	40	SPEC	0.13611678131297522	0.0013360829225387292	0.007622907290283912	0.039226210041306116	1.0
PTBXL	16605	2751	7	40	SPEC	0.18098461484741388	0.0010644301735250718	0.006387777340544204	0.061261643760035046	1.0
PTBXL	16605	2751	8	40	SPEC	0.15188622421048611	0.0013835457682289953	0.007370224171065468	0.03158352847737927	1.0
PTBXL	16605	2751	9	40	SPEC	0.30136075612380786	0.000912970691322653	0.0055625420804293856	0.051507681005137675	1.0
PTBXL	16605	2751	1	40	SG0SPEC	0.1644394789654115	0.0012181235117636408	0.006726575029287351	0.07707064259392822	1.0
PTBXL	16605	2751	2	40	SG0SPEC	0.1869494327430366	0.00102640319952035	0.005625517449067546	0.06025916347095941	1.0
PTBXL	16605	2751	3	40	SG0SPEC	0.17238639378825737	0.0008458721495947022	0.004925277685240009	0.05041858790730515	1.0
PTBXL	16605	2751	4	40	SG0SPEC	0.1680669169222763	0.00132997449266826	0.009808466603510391	0.030621928525974115	1.0
PTBXL	16605	2751	5	40	SG0SPEC	0.15164742756861055	0.0010871246086717756	0.00661985525984652	0.05752862602062564	1.0
PTBXL	16605	2751	6	40	SG0SPEC	0.12420308929406713	0.001282298111357708	0.007483808850214962	0.03528129230381349	1.0
PTBXL	16605	2751	7	40	SG0SPEC	0.16529808629901546	0.0010272537620327617	0.006335019382533501	0.06467248854106132	1.0
PTBXL	16605	2751	8	40	SG0SPEC	0.21858177076673455	0.0012918408326460526	0.007215370714220584	0.029010847065655092	1.0
PTBXL	16605	2751	9	40	SG0SPEC	0.1484874392870308	0.0008815311404607022	0.005507793370204305	0.05177641068024571	1.0
PTBXL	16605	2751	1	100	FD	0.21916961389245357	0.0017311407229534553	0.007508700640487106	0.07689470751749947	1.0
PTBXL	16605	2751	2	100	FD	0.2712057569952151	0.0032134453914728646	0.008646243738427631	0.016568387651581577	1.0
PTBXL	16605	2751	3	100	FD	0.3319648814522912	0.0012452873366112906	0.005154533606571237	0.10454903060594058	1.0
PTBXL	16605	2751	4	100	FD	0.2545067843812873	0.001847523785168737	0.010319283674675462	0.11517804281237122	1.0
PTBXL	16605	2751	5	100	FD	0.26172405721600517	0.0017625418225816977	0.006867159248298697	0.0936887844818858	1.0
PTBXL	16605	2751	6	100	FD	0.25375839190524996	0.002247559953413842	0.008198485978430856	0.05290918822877098	1.0
PTBXL	16605	2751	7	100	FD	0.3348221909271555	0.001595428586082674	0.006786004120387558	0.09002639244766786	1.0
PTBXL	16605	2751	8	100	FD	0.37510551848214146	0.004514328504249773	0.012594746842104836	0.03884641239238397	1.0
PTBXL	16605	2751	9	100	FD	0.29675361272855005	0.0016877126855340042	0.005894029161275983	0.09727340103599265	1.0
PTBXL	16605	2751	1	100	SG	0.23081358852623918	0.0011486641141339221	0.007252821638896971	0.07158759458227328	1.0
PTBXL	16605	2751	2	100	SG	0.25604832787091364	0.0011673792436355465	0.006742391868210268	0.06622896045081703	1.0
PTBXL	16605	2751	3	100	SG	0.2167166391721052	0.000763763316819386	0.005058666228956981	0.05810058574958457	1.0
PTBXL	16605	2751	4	100	SG	0.16558618676629885	0.001278906652613549	0.010154883638763856	0.07236562139955773	1.0
PTBXL	16605	2751	5	100	SG	0.24809374330166478	0.0010184284212254638	0.006693248499072424	0.06999313142815554	1.0
PTBXL	16605	2751	6	100	SG	0.24211213264852718	0.0012550971549564205	0.007956433571103172	0.06134471390429362	1.0
PTBXL	16605	2751	7	100	SG	0.25574800602230685	0.0009959179037048547	0.0066172391373250415	0.07453359004007719	1.0
PTBXL	16605	2751	8	100	SG	0.2477740684332068	0.0015784195385887408	0.009421111764646196	0.05045122196974709	1.0
PTBXL	16605	2751	9	100	SG	0.33372710744807793	0.0008962575733904587	0.005576945840131306	0.08580605113977842	1.0
PTBXL	16605	2751	1	100	SPEC	0.4823077263588441	0.002035066211099537	0.007743113931379514	0.12824669092500252	1.0
PTBXL	16605	2751	2	100	SPEC	0.34868200357461165	0.00438397966830316	0.009773266715554662	0.01952804128410159	1.0
PTBXL	16605	2751	3	100	SPEC	0.46213003579099	0.001552407355771961	0.00532396358715636	0.13518884354067645	1.0
PTBXL	16605	2751	4	100	SPEC	0.32866402627548963	0.002152709168557742	0.010491493185690686	0.15905109202479822	1.0
PTBXL	16605	2751	5	100	SPEC	0.32546692965511903	0.002189327359962375	0.007085252559590502	0.12413102374696813	1.0
PTBXL	16605	2751	6	100	SPEC	0.36038155727007243	0.002748862134795235	0.00857791155089514	0.058237357607838595	1.0
PTBXL	16605	2751	7	100	SPEC	0.4712117934184247	0.0018920350340629226	0.006930168771271761	0.11769469459514305	1.0
PTBXL	16605	2751	8	100	SPEC	0.39604890905968715	0.006217738110503339	0.014269791317941925	0.050480486041880504	1.0
PTBXL	16605	2751	9	100	SPEC	0.29159414464793226	0.002039926027707129	0.00613262642723655	0.10876723441548547	1.0
PTBXL	16605	2751	1	100	SG0SPEC	0.2536763897420423	0.0014820496992487124	0.0071673807624581115	0.07816436417887078	1.0
PTBXL	16605	2751	2	100	SG0SPEC	0.49029311052804414	0.0018818121173791694	0.006739470946074878	0.036247189825668436	1.0
PTBXL	16605	2751	3	100	SG0SPEC	0.2747682243057442	0.001056036358327738	0.0051296354550342815	0.050074201875971766	1.0
PTBXL	16605	2751	4	100	SG0SPEC	0.35046031606143124	0.0016215228902783118	0.01006439750267693	0.08550146377161992	1.0
PTBXL	16605	2751	5	100	SG0SPEC	0.30031386122259873	0.0012888270180270432	0.00671961381010083	0.05336040928714598	1.0
PTBXL	16605	2751	6	100	SG0SPEC	0.2999056354921951	0.0019314421057666932	0.008098084651042232	0.04317256860642451	1.0
PTBXL	16605	2751	7	100	SG0SPEC	0.31512503804590797	0.0012850949607310942	0.006645554112254644	0.07540117200888849	1.0
PTBXL	16605	2751	8	100	SG0SPEC	0.27109383134560455	0.002509462324040704	0.008909393432588583	0.045490656971856384	1.0
PTBXL	16605	2751	9	100	SG0SPEC	0.32522946455794743	0.001228125295415356	0.0056248333546913745	0.07818735525069158	1.0
PTBXL	16605	2751	1	150	FD	0.4098794111878409	0.0019799383576942016	0.007715159808009314	0.10944763685422221	1.0
PTBXL	16605	2751	2	150	FD	0.3160215660337697	0.004715465442461794	0.010514743930697488	0.01204733901350081	1.0
PTBXL	16605	2751	3	150	FD	0.4999648329654433	0.0014166021412784723	0.005244482972983094	0.11840161948630976	1.0
PTBXL	16605	2751	4	150	FD	0.2981060036644519	0.0020785288689571142	0.010365985230173074	0.1336467316313708	1.0
PTBXL	16605	2751	5	150	FD	0.322786549350882	0.0019749134561147337	0.007003560286803956	0.08914417293930245	1.0
PTBXL	16605	2751	6	150	FD	0.34733338068279473	0.002417210405252871	0.008041208305404968	0.043973324346148444	1.0
PTBXL	16605	2751	7	150	FD	0.4666423244793049	0.0018372034811120453	0.00686431917193937	0.11596884784066853	1.0
PTBXL	16605	2751	8	150	FD	0.3357882419800497	0.006665919780683724	0.014943333867371086	0.046641957126558005	1.0
PTBXL	16605	2751	9	150	FD	0.3053098572795211	0.0018968808566944082	0.006012323998392159	0.09410915773322348	1.0
PTBXL	16605	2751	1	150	SG	0.14857002049455653	0.0011492233323063534	0.007255996664513246	0.07187106828051253	1.0
PTBXL	16605	2751	2	150	SG	0.2533094600061211	0.0012092008033410544	0.006962643817124677	0.06331518917145075	1.0
PTBXL	16605	2751	3	150	SG	0.2021132004777111	0.000746713574746544	0.005011689928269854	0.062340086735171905	1.0
PTBXL	16605	2751	4	150	SG	0.16420829243847673	0.001283255062267266	0.010171823390665432	0.07306192500186129	1.0
PTBXL	16605	2751	5	150	SG	0.26213498681123726	0.0010217844873170552	0.006695517938238932	0.0719949653219934	1.0
PTBXL	16605	2751	6	150	SG	0.24881558500898493	0.001293092775703908	0.007965489240955519	0.06002590179054445	1.0
PTBXL	16605	2751	7	150	SG	0.33997316686667833	0.000995873822563701	0.006623910310381795	0.07302046508318578	1.0
PTBXL	16605	2751	8	150	SG	0.20351609705558643	0.0015999023104759729	0.009443330025945282	0.04885105268665127	1.0
PTBXL	16605	2751	9	150	SG	0.28984507276672444	0.0008987623700023697	0.005593058317063113	0.08676288560805621	1.0
PTBXL	16605	2751	1	150	SPEC	0.5017491090947188	0.0029381984834311067	0.00837950751464923	0.22954039213662214	1.0
PTBXL	16605	2751	2	150	SPEC	0.8860536570154258	0.009114069784293029	0.014956833631348393	0.009984511550127268	1.0
PTBXL	16605	2751	3	150	SPEC	0.5887193653155801	0.0022169593262100855	0.005728516832806396	0.18715277209067363	1.0
PTBXL	16605	2751	4	150	SPEC	0.6471094979597034	0.0029744923680498103	0.010649233687462942	0.2259304362610466	1.0
PTBXL	16605	2751	5	150	SPEC	0.5110813316127196	0.0028957181681560805	0.007498295919859568	0.12182492468379692	1.0
PTBXL	16605	2751	6	150	SPEC	0.46591112685650243	0.004182916620735927	0.009206898864233266	0.07417022312423041	1.0
PTBXL	16605	2751	7	150	SPEC	1.168223134169617	0.0027759667994783107	0.007381170719716467	0.24691517630666204	1.0
PTBXL	16605	2751	8	150	SPEC	0.5443622911050394	0.012495816040645995	0.020199787505218385	0.07983051273743974	1.0
PTBXL	16605	2751	9	150	SPEC	1.2695272545676923	0.0028384049269626617	0.006633836775964865	0.1750294988616298	1.0
PTBXL	16605	2751	1	150	SG0SPEC	0.3261828121659529	0.0015200323241083753	0.007182629198795082	0.10430076809072565	1.0
PTBXL	16605	2751	2	150	SG0SPEC	0.3256117947581242	0.0025182530236153096	0.007422272615136499	0.027793853038514615	1.0
PTBXL	16605	2751	3	150	SG0SPEC	0.4922520066148847	0.0011220650700277752	0.005134550804988618	0.10124849918894029	1.0
PTBXL	16605	2751	4	150	SG0SPEC	0.31448233655222646	0.0016820309717115994	0.010096800732647751	0.1134171633989998	1.0
PTBXL	16605	2751	5	150	SG0SPEC	0.6603900873338227	0.0013497109101195126	0.006739040325919625	0.05595100713667548	1.0
PTBXL	16605	2751	6	150	SG0SPEC	0.5777779589045157	0.002337064700503355	0.008343377851123109	0.031227368248539715	1.0
PTBXL	16605	2751	7	150	SG0SPEC	0.39309567645004706	0.001334037208374007	0.00668618487713872	0.09150814150135567	1.0
PTBXL	16605	2751	8	150	SG0SPEC	0.34857801100786867	0.0030497885722273713	0.009291631887467662	0.06460820804975777	1.0
PTBXL	16605	2751	9	150	SG0SPEC	0.3662225607745855	0.001289769109680323	0.005674824128757692	0.09429018063423913	1.0
PTBXL	13167	21794	1	40	FD	0.17998967829585558	0.001513221764631356	0.01090068514609738	0.052753836066201404	1.0
PTBXL	13167	21794	2	40	FD	0.14254872358030693	0.001414194316755933	0.011144586690410069	0.05723964618284765	1.0
PTBXL	13167	21794	3	40	FD	0.11444768361241972	0.0017037151165041568	0.012760815960763432	0.05490087443085724	1.0
PTBXL	13167	21794	4	40	FD	0.12638312666757254	0.001339216062260522	0.010489181701501774	0.04901585428718053	1.0
PTBXL	13167	21794	5	40	FD	0.1449034935201236	0.0017785299073874836	0.011364993138179295	0.06412958720949426	1.0
PTBXL	13167	21794	6	40	FD	0.163453861835308	0.0015288762093616862	0.01051054114094563	0.051539640355185684	1.0
PTBXL	13167	21794	7	40	FD	0.15709138744841888	0.0013152837211732509	0.010148429888364112	0.04514396048155808	1.0
PTBXL	13167	21794	1	40	SG	0.16326399078167436	0.0013070816589451138	0.010888357658428667	0.05612364230777205	1.0
PTBXL	13167	21794	2	40	SG	0.13028049347455328	0.001257533688752108	0.011143432360183834	0.06068839418957536	1.0
PTBXL	13167	21794	3	40	SG	0.13433607266828834	0.0014994768426427633	0.012770714460452472	0.05469942623181077	1.0
PTBXL	13167	21794	4	40	SG	0.12522812061282898	0.0012000784275091878	0.010500245783502697	0.05453514338731827	1.0
PTBXL	13167	21794	5	40	SG	0.15270651533098967	0.0015586366461414318	0.01134220041361822	0.06612257411765222	1.0
PTBXL	13167	21794	6	40	SG	0.2817134469008149	0.0013368355824236542	0.01050233224712529	0.05230621301376	1.0
PTBXL	13167	21794	7	40	SG	0.15859118777335618	0.0011674738504166308	0.010139892287435623	0.05114763420531488	1.0
PTBXL	13167	21794	1	40	SPEC	0.25703814562516575	0.001559363905116664	0.010989912620102505	0.05405465902733767	1.0
PTBXL	13167	21794	2	40	SPEC	0.1537782135702523	0.0014495010432700325	0.011219888905802559	0.05838922936013875	1.0
PTBXL	13167	21794	3	40	SPEC	0.12075758415573978	0.0017505625588072372	0.012849172212427368	0.0586786251884814	1.0
PTBXL	13167	21794	4	40	SPEC	0.1354272472320376	0.0013696009331605075	0.01054922736209229	0.049141344601842246	1.0
PTBXL	13167	21794	5	40	SPEC	0.1485054604888518	0.0018283272147929849	0.011458771340840113	0.06701003895323562	1.0
PTBXL	13167	21794	6	40	SPEC	0.17755582432959008	0.0015745723248801822	0.010575554690377595	0.05435881145405243	1.0
PTBXL	13167	21794	7	40	SPEC	0.16327233033884136	0.0013483098166144384	0.01021526607899241	0.045532146003568925	1.0
PTBXL	13167	21794	1	40	SG0SPEC	0.22049018274913862	0.0015153142674621978	0.010857960174193283	0.05285942261881714	1.0
PTBXL	13167	21794	2	40	SG0SPEC	0.14101412983338973	0.0014195325473838945	0.011122705676831157	0.0577019774307214	1.0
PTBXL	13167	21794	3	40	SG0SPEC	0.12081878021662572	0.0017059698642581478	0.012744639443913075	0.053682363445953396	1.0
PTBXL	13167	21794	4	40	SG0SPEC	0.12334965878279873	0.0013448884725318882	0.010493416385450765	0.04949683348895947	1.0
PTBXL	13167	21794	5	40	SG0SPEC	0.1486594644268609	0.0017773587698458849	0.011308671148678898	0.06328368025780917	1.0
PTBXL	13167	21794	6	40	SG0SPEC	0.19967105165546392	0.0015295751125318894	0.010520759840090255	0.05155344803969585	1.0
PTBXL	13167	21794	7	40	SG0SPEC	0.16170212697570782	0.0013178692556865676	0.010119760700949647	0.045287228484699016	1.0
PTBXL	13167	21794	1	100	FD	0.299929495255157	0.0026083234762079507	0.011678887032320472	0.19696003738072335	1.0
PTBXL	13167	21794	2	100	FD	0.3679185783289282	0.0021153766769471316	0.012466611352804727	0.12826143228943088	1.0
PTBXL	13167	21794	3	100	FD	0.4190183366712596	0.0029109557227716795	0.014083260582281794	0.12960950528030898	1.0
PTBXL	13167	21794	4	100	FD	0.22961306656649108	0.002588134663245632	0.011561195660771809	0.161666724075771	1.0
PTBXL	13167	21794	5	100	FD	0.25851118817149854	0.0033307515621172727	0.012715783229791399	0.09012231497604117	1.0
PTBXL	13167	21794	6	100	FD	0.277512788910918	0.002550399766516703	0.011598409961759556	0.10786830283714806	1.0
PTBXL	13167	21794	7	100	FD	0.35617446741437997	0.002322457250715931	0.011309721624959081	0.1146762029786557	1.0
PTBXL	13167	21794	1	100	SG	0.2193980516684479	0.001406037263073886	0.011311817989871294	0.07856858029636	1.0
PTBXL	13167	21794	2	100	SG	0.27605934027880535	0.0013285560034363509	0.011960297482615062	0.06941831716850083	1.0
PTBXL	13167	21794	3	100	SG	0.17757952072930192	0.0016323015486422393	0.013607333019698532	0.09388098741401137	1.0
PTBXL	13167	21794	4	100	SG	0.283362174540329	0.0013359804368469595	0.011026800775598746	0.07684100535173964	1.0
PTBXL	13167	21794	5	100	SG	0.2656758102685769	0.0017980569027516797	0.01200545318928329	0.12482951914349502	1.0
PTBXL	13167	21794	6	100	SG	0.30175218320730757	0.001478452084203412	0.010966609152044693	0.07771101743532216	1.0
PTBXL	13167	21794	7	100	SG	0.32638440903572197	0.0012723534356661962	0.010797444781311852	0.08319563880263785	1.0
PTBXL	13167	21794	1	100	SPEC	0.4755539174332087	0.003279671707530033	0.012052607115612048	0.2727842389116791	1.0
PTBXL	13167	21794	2	100	SPEC	0.5054671473166394	0.0025762190088351408	0.012785103706339866	0.17932794316497966	1.0
PTBXL	13167	21794	3	100	SPEC	0.4892303772636174	0.003658851188717141	0.01447956948088918	0.18093213804838168	1.0
PTBXL	13167	21794	4	100	SPEC	0.6510037626195618	0.0032845390431361574	0.011989126661398808	0.2305945857898271	1.0
PTBXL	13167	21794	5	100	SPEC	0.4548716078737917	0.004085510120012389	0.013213340965263887	0.11233186387293924	1.0
PTBXL	13167	21794	6	100	SPEC	0.38847172384765777	0.003069756279774549	0.011972964772697593	0.15457473060163274	1.0
PTBXL	13167	21794	7	100	SPEC	0.39313236731432594	0.0029134284388067067	0.011677921835869999	0.15647761767637383	1.0
PTBXL	13167	21794	1	100	SG0SPEC	0.4999100005600426	0.0018582693063910957	0.011335360639213529	0.0800880379573042	1.0
PTBXL	13167	21794	2	100	SG0SPEC	0.30681933234261766	0.001700070046808709	0.011732681159432776	0.06753348459569726	1.0
PTBXL	13167	21794	3	100	SG0SPEC	0.21721069764417322	0.0020789837450306873	0.013442245161519838	0.09939274280878571	1.0
PTBXL	13167	21794	4	100	SG0SPEC	0.2919223037394186	0.001756766632824235	0.010950882473401202	0.07218648421608308	1.0
PTBXL	13167	21794	5	100	SG0SPEC	0.3024880820938272	0.0023820004597680413	0.012000525392644214	0.12250951850471223	1.0
PTBXL	13167	21794	6	100	SG0SPEC	0.36634253285591856	0.0019648706439058515	0.010954103136449189	0.08869073696342183	1.0
PTBXL	13167	21794	7	100	SG0SPEC	0.28050964970972647	0.0016250189456153935	0.010677464684161357	0.05947105649591954	1.0
PTBXL	13167	21794	1	150	FD	0.3387431324051673	0.0030755409021259827	0.011911552259498285	0.2181307470814535	1.0
PTBXL	13167	21794	2	150	FD	0.5236195772174644	0.0026090775795452855	0.012850828307969957	0.15532475259733403	1.0
PTBXL	13167	21794	3	150	FD	0.31716083404797374	0.0034675025061609624	0.01438180617200466	0.13100264433806297	1.0
PTBXL	13167	21794	4	150	FD	0.2890294563130091	0.0030995568303318704	0.012062217301058565	0.16636241074744787	1.0
PTBXL	13167	21794	5	150	FD	0.5397669792861146	0.003960405492181272	0.013299238620704942	0.11289788597834109	1.0
PTBXL	13167	21794	6	150	FD	0.3354134029928052	0.0032088727863330054	0.012122494105255817	0.15653941577203592	1.0
PTBXL	13167	21794	7	150	FD	0.35611475010944793	0.0026822743561062444	0.011747173920531217	0.1242906240599579	1.0
PTBXL	13167	21794	1	150	SG	0.22020535012556386	0.0014101770921605974	0.011321453453872247	0.08357020807661204	1.0
PTBXL	13167	21794	2	150	SG	0.20583224596800326	0.0013319385327408915	0.011953143232915266	0.07139238161581585	1.0
PTBXL	13167	21794	3	150	SG	0.1855919573218914	0.0016384738251968125	0.013605337089320423	0.09405171693638342	1.0
PTBXL	13167	21794	4	150	SG	0.24632087547140524	0.0013455316324044616	0.011031232295877854	0.07991054606356976	1.0
PTBXL	13167	21794	5	150	SG	0.27287876816857304	0.0018022175969726777	0.01203150920637683	0.12996869809206046	1.0
PTBXL	13167	21794	6	150	SG	0.36071906949357035	0.0014865154574992187	0.01098559723047922	0.08083963760684627	1.0
PTBXL	13167	21794	7	150	SG	0.26013099401191847	0.0012782206384766796	0.010804869459139013	0.08632976082836191	1.0
PTBXL	13167	21794	1	150	SPEC	0.5661517191517649	0.00480872746962793	0.012928542966260803	0.3383925931987298	1.0
PTBXL	13167	21794	2	150	SPEC	0.664229360029712	0.004533828418827893	0.013684168601491556	0.30299276301955785	1.0
PTBXL	13167	21794	3	150	SPEC	0.9116012952265427	0.005871614720899148	0.015477510266392847	0.2865533641035508	1.0
PTBXL	13167	21794	4	150	SPEC	0.6307326027331422	0.0053461188538943515	0.013189265440362941	0.25305002202555305	1.0
PTBXL	13167	21794	5	150	SPEC	0.5672088967390179	0.0063919681807652045	0.014657095453106617	0.20932988824931395	1.0
PTBXL	13167	21794	6	150	SPEC	0.6059404893369497	0.0054172358564986735	0.013651357090621288	0.2701710756272952	1.0
PTBXL	13167	21794	7	150	SPEC	0.6817696647407405	0.004385980213334971	0.01278672169837606	0.20263371403880753	1.0
PTBXL	13167	21794	1	150	SG0SPEC	0.358112891983863	0.002023057134876752	0.011416775482893458	0.14423309105731225	1.0
PTBXL	13167	21794	2	150	SG0SPEC	0.5023393885504595	0.001815808774002249	0.011750836665713544	0.09537154329019769	1.0
PTBXL	13167	21794	3	150	SG0SPEC	0.28037577665998403	0.0021962822770952195	0.013507627732707275	0.1751446011157474	1.0
PTBXL	13167	21794	4	150	SG0SPEC	0.3354161147198595	0.0019068271278662662	0.011017352669961648	0.11711560608774281	1.0
PTBXL	13167	21794	5	150	SG0SPEC	0.3965471433678019	0.002596446183359024	0.012046808504797233	0.15558905568926104	1.0
PTBXL	13167	21794	6	150	SG0SPEC	0.44785348264648933	0.0021427543135474564	0.011043653997038067	0.12513141168317682	1.0
PTBXL	13167	21794	7	150	SG0SPEC	0.5011555341699863	0.0017689925845766517	0.010702391928898785	0.10826687510270797	1.0
PTBXL	3699	17339	1	40	FD	0.193025682328906	0.0033785559104961434	0.008869057849002776	0.04028801255739527	1.0
PTBXL	3699	17339	2	40	FD	0.19105788081919034	0.00437365389407463	0.011713752185876065	0.041219045973508714	1.0
PTBXL	3699	17339	3	40	FD	0.14690561691232595	0.00429035048401132	0.010989228208864447	0.046734960447315316	1.0
PTBXL	3699	17339	4	40	FD	0.1593462320906595	0.0041138555126699	0.01120923480819354	0.0534256586458049	1.0
PTBXL	3699	17339	5	40	FD	0.21903489923616082	0.0037360272988901204	0.009605496026598177	0.05150633305628634	1.0
PTBXL	3699	17339	6	40	FD	0.16871317047044554	0.003950359864470916	0.00857148906707804	0.03664869200195029	1.0
PTBXL	3699	17339	7	40	FD	0.15659052263819806	0.004452382385002828	0.010655910934279518	0.03724602805285356	1.0
PTBXL	3699	17339	8	40	FD	0.12029802248792104	0.003720204831832439	0.010277470551949285	0.050805661199342225	1.0
PTBXL	3699	17339	9	40	FD	0.16203271084923543	0.00395134415274419	0.010083974271413181	0.0488362726224687	1.0
PTBXL	3699	17339	10	40	FD	0.13029221615809622	0.004517354690162617	0.009621244307342312	0.030953233419218375	1.0
PTBXL	3699	17339	11	40	FD	0.18682553128965	0.003972504555639952	0.008959862500353846	0.035637376137731845	1.0
PTBXL	3699	17339	1	40	SG	0.27232413776055403	0.002882646411298442	0.00865406028607831	0.04312670932092105	1.0
PTBXL	3699	17339	2	40	SG	0.13654727974381864	0.0037455216317502696	0.011442262465330585	0.04388861585262665	1.0
PTBXL	3699	17339	3	40	SG	0.18156765588043836	0.0036497897138599435	0.010707617394603589	0.04904904882694486	1.0
PTBXL	3699	17339	4	40	SG	0.15896290447379108	0.0034862830021848714	0.010954367867571523	0.0554391129756179	1.0
PTBXL	3699	17339	5	40	SG	0.16638690623568306	0.003153560384540126	0.009358822443490082	0.05373559067907803	1.0
PTBXL	3699	17339	6	40	SG	0.14454937970761664	0.0033393172228808644	0.008253866324202455	0.03813348301020971	1.0
PTBXL	3699	17339	7	40	SG	0.13576923130875881	0.003783381590115099	0.010331351284678372	0.03929071231474727	1.0
PTBXL	3699	17339	8	40	SG	0.1253008325623927	0.003159589934507437	0.010044344384386112	0.05291033644689975	1.0
PTBXL	3699	17339	9	40	SG	0.16691392883478287	0.003367737756626255	0.009832211302861351	0.050887204120785755	1.0
PTBXL	3699	17339	10	40	SG	0.1281829327085353	0.0038433417235595605	0.00925202929435182	0.03233958905199115	1.0
PTBXL	3699	17339	11	40	SG	0.1402234193026177	0.003377034431164807	0.008646183451948437	0.03696244297278255	1.0
PTBXL	3699	17339	1	40	SPEC	0.5157485046013291	0.003485602523266885	0.008976626394395896	0.04092178978677384	1.0
PTBXL	3699	17339	2	40	SPEC	0.23027570022866398	0.004510810700473886	0.011852780136310598	0.041938918000114865	1.0
PTBXL	3699	17339	3	40	SPEC	0.22762680914567185	0.004429740683547758	0.011126637268897873	0.04781015074027625	1.0
PTBXL	3699	17339	4	40	SPEC	0.17481597120546896	0.004250572243466701	0.011345167331625347	0.05493462673920242	1.0
PTBXL	3699	17339	5	40	SPEC	0.24482810581238018	0.0038639551698084716	0.009738075953899855	0.05296246855275396	1.0
PTBXL	3699	17339	6	40	SPEC	0.15975522218085111	0.004083813051550713	0.008705687677512028	0.03767938377229594	1.0
PTBXL	3699	17339	7	40	SPEC	0.15389363613414603	0.004599608920421029	0.010799559581964413	0.038072060692304885	1.0
PTBXL	3699	17339	8	40	SPEC	0.1257380449274815	0.0038421669138928413	0.010404890530123756	0.05216647895431496	1.0
PTBXL	3699	17339	9	40	SPEC	0.17378415967624272	0.004078219551070486	0.01021713875103732	0.05010426164864169	1.0
PTBXL	3699	17339	10	40	SPEC	0.13824976933785602	0.004662367807824056	0.009770252128308777	0.03174453465418458	1.0
PTBXL	3699	17339	11	40	SPEC	0.14097585632668694	0.0041038109926540825	0.009091913321955601	0.036627585950836976	1.0
PTBXL	3699	17339	1	40	SG0SPEC	0.6896911902384002	0.0033994858525145688	0.008877021230621264	0.04112549100595924	1.0
PTBXL	3699	17339	2	40	SG0SPEC	0.2504171032128716	0.004398251636186917	0.011713502912620842	0.04200846028985357	1.0
PTBXL	3699	17339	3	40	SG0SPEC	0.25072495193044336	0.004309858545294072	0.010983453593115934	0.047502573475807025	1.0
PTBXL	3699	17339	4	40	SG0SPEC	0.176634374219682	0.004131059595280396	0.011198218839739132	0.05408286388121371	1.0
PTBXL	3699	17339	5	40	SG0SPEC	0.24105732488461717	0.0037470070850957582	0.009582221412073185	0.05214629964427306	1.0
PTBXL	3699	17339	6	40	SG0SPEC	0.17088220014704833	0.003963819967249897	0.00855239449127689	0.03716645265261763	1.0
PTBXL	3699	17339	7	40	SG0SPEC	0.18235269255389863	0.0044703944720501975	0.010649747759527171	0.0378603505009397	1.0
PTBXL	3699	17339	8	40	SG0SPEC	0.13865296286680856	0.003738067740006726	0.010266251337218046	0.051436230605359394	1.0
PTBXL	3699	17339	9	40	SG0SPEC	0.18413261822246144	0.003972389635071107	0.01007674390229514	0.04949395819189268	1.0
PTBXL	3699	17339	10	40	SG0SPEC	0.1407920331712888	0.004538360093259531	0.009603721449999264	0.0314303228941819	1.0
PTBXL	3699	17339	11	40	SG0SPEC	0.15520954908402174	0.003989244549662718	0.00894850426938884	0.036120776287609964	1.0
PTBXL	3699	17339	1	100	FD	0.3037195659673183	0.004134357139602579	0.009355126368019145	0.0684303846563585	1.0
PTBXL	3699	17339	2	100	FD	0.261844705494625	0.005433529125700412	0.01247077274144607	0.07451775550699027	1.0
PTBXL	3699	17339	3	100	FD	0.2570746129649418	0.0052089308540499675	0.011668524998759396	0.09105680821612512	1.0
PTBXL	3699	17339	4	100	FD	0.20170136297456287	0.005028495075093347	0.011870948407233635	0.09308990851819549	1.0
PTBXL	3699	17339	5	100	FD	0.25948728216211947	0.004706355822908606	0.01046560370739675	0.07947024625978875	1.0
PTBXL	3699	17339	6	100	FD	0.20446241425736078	0.004819432041592344	0.009490296695929493	0.08198800283327062	1.0
PTBXL	3699	17339	7	100	FD	0.24816444666827978	0.005532731434664706	0.011641142285385457	0.09548055135151003	1.0
PTBXL	3699	17339	8	100	FD	0.30638764875370983	0.004441939310187966	0.010719401981591528	0.07862900280007869	1.0
PTBXL	3699	17339	9	100	FD	0.19935056449425903	0.004783689081061886	0.010756685879844876	0.081707320105218	1.0
PTBXL	3699	17339	10	100	FD	0.7214603912055251	0.005425315981575057	0.010623409369058636	0.08656241913035354	1.0
PTBXL	3699	17339	11	100	FD	0.33705365198685927	0.004844005668854606	0.00974410764002158	0.07967595260456377	1.0
PTBXL	3699	17339	1	100	SG	0.3060227748498173	0.0029991358593493803	0.008644397952133346	0.044177813470734954	1.0
PTBXL	3699	17339	2	100	SG	0.25614474752432137	0.003934879069975875	0.01145866815506528	0.04445267674320485	1.0
PTBXL	3699	17339	3	100	SG	0.15878180323568125	0.00382272186731485	0.010874589133688904	0.0515437762273261	1.0
PTBXL	3699	17339	4	100	SG	0.262885915941573	0.0036669505108586154	0.011076650367547947	0.055416419300367635	1.0
PTBXL	3699	17339	5	100	SG	0.21154059323233446	0.003375220458573169	0.009670199949877514	0.05486665641893627	1.0
PTBXL	3699	17339	6	100	SG	0.6570025223582062	0.0035217550309884346	0.008614305741849407	0.04069970102826867	1.0
PTBXL	3699	17339	7	100	SG	0.14259431174147025	0.003993136734858836	0.010650927400622867	0.046621299458735714	1.0
PTBXL	3699	17339	8	100	SG	0.19248024918458947	0.0032904315177931555	0.010090345058793271	0.055116339171424576	1.0
PTBXL	3699	17339	9	100	SG	0.1286519274937755	0.0035325708190351753	0.0100106570324188	0.04996305401250804	1.0
PTBXL	3699	17339	10	100	SG	0.1762068226752825	0.004047927542063699	0.009607778437924385	0.04162286456044554	1.0
PTBXL	3699	17339	11	100	SG	0.14350233113539143	0.003554447096410587	0.00892086781831749	0.04170125578046121	1.0
PTBXL	3699	17339	1	100	SPEC	0.47605724615713024	0.004610592966205285	0.009730992829157747	0.0937099579915674	1.0
PTBXL	3699	17339	2	100	SPEC	0.34411284588758084	0.006089469580705924	0.012996653369334425	0.11170743012404398	1.0
PTBXL	3699	17339	3	100	SPEC	0.4213797664842562	0.0057555853505226115	0.012058790416454497	0.12300765470196073	1.0
PTBXL	3699	17339	4	100	SPEC	0.37692172530568857	0.005556799484133767	0.012282520315033421	0.13293858089431196	1.0
PTBXL	3699	17339	5	100	SPEC	0.38925233727100766	0.005256884929443865	0.010880525272538128	0.11059575797469186	1.0
PTBXL	3699	17339	6	100	SPEC	0.26783376369966877	0.0053269172905247	0.009900855479645726	0.1193475581050968	1.0
PTBXL	3699	17339	7	100	SPEC	0.3540906345628142	0.0062137087765368635	0.012137698025684141	0.1343690590529002	1.0
PTBXL	3699	17339	8	100	SPEC	0.4252639346419742	0.004942432021936847	0.011077626358659368	0.10285202984568342	1.0
PTBXL	3699	17339	9	100	SPEC	0.32744955067823545	0.005322573724001875	0.011154531161671916	0.11495850059917512	1.0
PTBXL	3699	17339	10	100	SPEC	0.3133866705139365	0.005944878905008003	0.011071399322906975	0.12507062764448904	1.0
PTBXL	3699	17339	11	100	SPEC	0.2686175441500506	0.005345701463666713	0.010158218045052589	0.10945015370506334	1.0
PTBXL	3699	17339	1	100	SG0SPEC	0.25946436493129793	0.0036804041208109133	0.00896730707273687	0.029021339347660227	1.0
PTBXL	3699	17339	2	100	SG0SPEC	0.2174419729965958	0.004811029263018823	0.011896280073647184	0.03701248451080494	1.0
PTBXL	3699	17339	3	100	SG0SPEC	0.23398591606904656	0.004660652005174378	0.011254487918035475	0.042850662775267466	1.0
PTBXL	3699	17339	4	100	SG0SPEC	0.20040636417308116	0.004497507031225349	0.011431695892059909	0.04275024413851135	1.0
PTBXL	3699	17339	5	100	SG0SPEC	0.24959402506144812	0.004172960731386478	0.009957650959904463	0.049742850273059955	1.0
PTBXL	3699	17339	6	100	SG0SPEC	0.13686254373549642	0.004342420733856373	0.008993971815767545	0.03647057102017197	1.0
PTBXL	3699	17339	7	100	SG0SPEC	0.3030089949652706	0.004924686644418031	0.011054503299779216	0.04089208344433961	1.0
PTBXL	3699	17339	8	100	SG0SPEC	0.26903210014646295	0.004017615382467714	0.010427550294393817	0.044584797407840084	1.0
PTBXL	3699	17339	9	100	SG0SPEC	0.23533731126786347	0.004308044985265829	0.010350416189154731	0.0425324045588956	1.0
PTBXL	3699	17339	10	100	SG0SPEC	0.21346452214411868	0.004965567875433701	0.010055066967941024	0.03046281588798291	1.0
PTBXL	3699	17339	11	100	SG0SPEC	0.2784674263415821	0.0043315194850070075	0.009311360049465284	0.03749054360585457	1.0
PTBXL	3699	17339	1	150	FD	0.39230890773397864	0.00443733957292752	0.009558640942767552	0.06496443381912181	1.0
PTBXL	3699	17339	2	150	FD	0.2953431215152986	0.005912163261527333	0.012861505413824305	0.10283549804186967	1.0
PTBXL	3699	17339	3	150	FD	0.21045163666899414	0.005630131500953415	0.011833587093369236	0.08870230675191709	1.0
PTBXL	3699	17339	4	150	FD	0.4229507339006516	0.005396464709479634	0.012093331310896372	0.10548601537091366	1.0
PTBXL	3699	17339	5	150	FD	0.2983741452132657	0.0051149360406103845	0.010652257408648856	0.10302589492210412	1.0
PTBXL	3699	17339	6	150	FD	0.35899387362456797	0.00516260863383396	0.009606271587392023	0.0877009845152859	1.0
PTBXL	3699	17339	7	150	FD	0.3008734314630825	0.006006819726755032	0.01187792113178381	0.09948070631079614	1.0
PTBXL	3699	17339	8	150	FD	0.30008039659308067	0.004880774539557378	0.010923680395642708	0.08512792624004654	1.0
PTBXL	3699	17339	9	150	FD	0.2457142642610515	0.005213640002919212	0.0109608308766693	0.08779401929231069	1.0
PTBXL	3699	17339	10	150	FD	0.42356701652816725	0.005772193511076296	0.010784755024637091	0.09638906664798892	1.0
PTBXL	3699	17339	11	150	FD	0.26486732617195424	0.005134873230143398	0.009927937248569255	0.07890068766724494	1.0
PTBXL	3699	17339	1	150	SG	0.33344694910669054	0.0029978256372316147	0.008646845562216166	0.04550031387555512	1.0
PTBXL	3699	17339	2	150	SG	0.3755533856943736	0.00393235825629668	0.011458525424087767	0.04661682902269898	1.0
PTBXL	3699	17339	3	150	SG	0.5984455216821521	0.0038194856776765994	0.010878689605124331	0.050800418499982535	1.0
PTBXL	3699	17339	4	150	SG	0.34929403628860645	0.0036617573672267636	0.01108224127468805	0.05529776127913156	1.0
PTBXL	3699	17339	5	150	SG	0.2028082762370198	0.003372422610270928	0.009688111685449054	0.053918021509020746	1.0
PTBXL	3699	17339	6	150	SG	0.3464185610105208	0.0035156245535000264	0.008626376560315514	0.03921868687566069	1.0
PTBXL	3699	17339	7	150	SG	0.15566375621914672	0.003993431939147059	0.010665131380542987	0.046192490190327395	1.0
PTBXL	3699	17339	8	150	SG	0.1799532803003511	0.003288559867178827	0.010090246636227665	0.05391182251315808	1.0
PTBXL	3699	17339	9	150	SG	0.2820501259744378	0.003532698776553157	0.010024201805370808	0.04914442664457695	1.0
PTBXL	3699	17339	10	150	SG	0.32087524526533534	0.00404338539551068	0.009619803926003005	0.040236800178266266	1.0
PTBXL	3699	17339	11	150	SG	0.14121796919938218	0.0035505126645507122	0.008922211418471425	0.039953738653365545	1.0
PTBXL	3699	17339	1	150	SPEC	0.46816203360967745	0.005684759181715712	0.0103865886047356	0.10175492723724813	1.0
PTBXL	3699	17339	2	150	SPEC	0.7388128786972308	0.0075864649706696465	0.014009298447756639	0.23225820057746965	1.0
PTBXL	3699	17339	3	150	SPEC	0.3529429627860412	0.007085141670809427	0.012765728577807068	0.15579880456320896	1.0
PTBXL	3699	17339	4	150	SPEC	0.7186436506864872	0.006774447601240278	0.012978622845599783	0.1533131344212526	1.0
PTBXL	3699	17339	5	150	SPEC	0.6394684901375174	0.006409572022064831	0.011382691536380045	0.18578339525922855	1.0
PTBXL	3699	17339	6	150	SPEC	0.9152410102962972	0.006503406635698012	0.010537430125496804	0.1458629612973875	1.0
PTBXL	3699	17339	7	150	SPEC	0.513426679282587	0.007656142984011301	0.013007857855964242	0.15461343627429683	1.0
PTBXL	3699	17339	8	150	SPEC	0.4528853022174377	0.006629334415494193	0.011995773003755565	0.1179357349059989	1.0
PTBXL	3699	17339	9	150	SPEC	0.41209196167406037	0.006656653137560045	0.011870676164462635	0.11799929167497927	1.0
PTBXL	3699	17339	10	150	SPEC	1.1855745860964224	0.007138419565479748	0.011636837946233335	0.16096473783922513	1.0
PTBXL	3699	17339	11	150	SPEC	0.5048648151397339	0.006380603840277152	0.010848031278614426	0.15376948839233434	1.0
PTBXL	3699	17339	1	150	SG0SPEC	0.3845532006225236	0.0036921132429275872	0.008993254064682545	0.03411245091260109	1.0
PTBXL	3699	17339	2	150	SG0SPEC	0.39155193673269667	0.004824659469479802	0.011908054895451183	0.046575900158345264	1.0
PTBXL	3699	17339	3	150	SG0SPEC	0.37738725637395193	0.0046436284305658975	0.01127227611399736	0.05036339072010263	1.0
PTBXL	3699	17339	4	150	SG0SPEC	0.2939366604829612	0.00446876326768076	0.011436844123801783	0.04888193629135318	1.0
PTBXL	3699	17339	5	150	SG0SPEC	0.358451790181865	0.004186811161850184	0.01000269542348796	0.06114547359469964	1.0
PTBXL	3699	17339	6	150	SG0SPEC	0.21459956022770676	0.004336637709946101	0.009031917719817581	0.050208612633973	1.0
PTBXL	3699	17339	7	150	SG0SPEC	0.3065009291070347	0.004961807882122542	0.011100748364955733	0.04923105496452672	1.0
PTBXL	3699	17339	8	150	SG0SPEC	0.3475837711190462	0.004038245165895758	0.010455432050184083	0.051368732196517025	1.0
PTBXL	3699	17339	9	150	SG0SPEC	0.3557130870250099	0.004336203412059081	0.010393069472896848	0.05505120202434322	1.0
PTBXL	3699	17339	10	150	SG0SPEC	0.2553009062022507	0.00495632867959655	0.010074460137118388	0.03919328619202583	1.0
PTBXL	3699	17339	11	150	SG0SPEC	0.24508450778332666	0.004332199340202959	0.00932878408485529	0.04389904607113418	1.0
PTBXL	11530	20601	1	40	FD	0.1833838462204917	0.003430520790406691	0.017863224084524128	0.09891001047318616	1.0
PTBXL	11530	20601	2	40	FD	0.12687032314098065	0.0038391453153147487	0.018971392058526434	0.10272560523518612	1.0
PTBXL	11530	20601	3	40	FD	0.1381288909933859	0.0035983795006329857	0.01869733015237155	0.0922822885214177	1.0
PTBXL	11530	20601	4	40	FD	0.15125465039013947	0.0035839496538718207	0.01856285453850816	0.09680051632028287	1.0
PTBXL	11530	20601	5	40	FD	0.12858388794137685	0.0035724628924516198	0.01841493372443095	0.10117314590424942	1.0
PTBXL	11530	20601	6	40	FD	0.13552891126425437	0.0037236621725147277	0.020325749918989066	0.10012989537598926	1.0
PTBXL	11530	20601	7	40	FD	0.12831695241048746	0.003721950410877972	0.019713350757476704	0.0944946094539179	1.0
PTBXL	11530	20601	1	40	SG	0.14777676165589948	0.0029468159075784857	0.017823695537262405	0.10575082598645481	1.0
PTBXL	11530	20601	2	40	SG	0.14140829757725587	0.0033035923492552503	0.018918919814522723	0.10973189847795106	1.0
PTBXL	11530	20601	3	40	SG	0.11583955663303763	0.003117145786865834	0.01865379532503969	0.09814667797418483	1.0
PTBXL	11530	20601	4	40	SG	0.10956807667621321	0.0031075343307275256	0.01853170896194551	0.10507717299414353	1.0
PTBXL	11530	20601	5	40	SG	0.13737752557577912	0.0030863753955422887	0.01837485262730449	0.1074177667319164	1.0
PTBXL	11530	20601	6	40	SG	0.21691094563932964	0.0032116678581518084	0.02029643226044495	0.10900129236746513	1.0
PTBXL	11530	20601	7	40	SG	0.13195472873537695	0.003216173970365993	0.019681531752193556	0.10385304489466178	1.0
PTBXL	11530	20601	1	40	SPEC	0.16677717641689332	0.003539734098352994	0.017992807269836736	0.10108513463862802	1.0
PTBXL	11530	20601	2	40	SPEC	0.13989842926242196	0.003956014995508805	0.019111569222605762	0.10463042260678365	1.0
PTBXL	11530	20601	3	40	SPEC	0.1367057590290191	0.003707841314378831	0.018820529532775063	0.09427088814429435	1.0
PTBXL	11530	20601	4	40	SPEC	0.1510307750441961	0.003689429676029155	0.018686669344690085	0.09829299379111657	1.0
PTBXL	11530	20601	5	40	SPEC	0.1394950606582041	0.003679928582599872	0.0185425296554861	0.10352061004289244	1.0
PTBXL	11530	20601	6	40	SPEC	0.1464314796835754	0.003837492307805244	0.020475498093825685	0.10122248262801038	1.0
PTBXL	11530	20601	7	40	SPEC	0.1453011606204439	0.003834331838572005	0.019850437012597394	0.09573281049033588	1.0
PTBXL	11530	20601	1	40	SG0SPEC	0.1961104472435711	0.0034424961351827406	0.017885142885052635	0.10089168108170583	1.0
PTBXL	11530	20601	2	40	SG0SPEC	0.12738774926038296	0.0038556551313538886	0.018997547037498837	0.10493112799529225	1.0
PTBXL	11530	20601	3	40	SG0SPEC	0.14506453895011293	0.0036108709693315846	0.018744893136753087	0.09411286627119772	1.0
PTBXL	11530	20601	4	40	SG0SPEC	0.1403137128521244	0.0035978941633567877	0.01861621684495064	0.09911662968673039	1.0
PTBXL	11530	20601	5	40	SG0SPEC	0.12685866404227386	0.0035852915561822604	0.01845390144178228	0.10294253175725733	1.0
PTBXL	11530	20601	6	40	SG0SPEC	0.1668090800904973	0.0037378398006175286	0.020348474966746903	0.10294783356960877	1.0
PTBXL	11530	20601	7	40	SG0SPEC	0.14264767265230713	0.0037354537601443807	0.019749831442215628	0.0971851065504341	1.0
PTBXL	11530	20601	1	100	FD	0.44156729868757016	0.004271830818102208	0.017786314114153285	0.10858736746247132	1.0
PTBXL	11530	20601	2	100	FD	0.1804577851907764	0.004518445640334566	0.019253022573076786	0.09061094060855246	1.0
PTBXL	11530	20601	3	100	FD	0.3224817602480213	0.004348962674093393	0.01868545851219944	0.10462774973214592	1.0
PTBXL	11530	20601	4	100	FD	0.25369586751581114	0.004447221075040507	0.018540004997808567	0.1298928014944497	1.0
PTBXL	11530	20601	5	100	FD	0.3313799270806883	0.004312425176423103	0.018404732756693413	0.11389466310567786	1.0
PTBXL	11530	20601	6	100	FD	0.3512367616897404	0.004467171309373649	0.020258470071948267	0.10582174555079125	1.0
PTBXL	11530	20601	7	100	FD	0.28889454715124285	0.004396246784413017	0.01946180115121293	0.09259513996121474	1.0
PTBXL	11530	20601	1	100	SG	0.21858269499636035	0.0031561338785680722	0.017540298970808832	0.10310318623563353	1.0
PTBXL	11530	20601	2	100	SG	0.20189013197132055	0.003495565668232667	0.018889266124732868	0.09975578870869245	1.0
PTBXL	11530	20601	3	100	SG	0.1468118110628084	0.0033035988323776686	0.01838811061006286	0.0972344675064718	1.0
PTBXL	11530	20601	4	100	SG	0.1772509613168227	0.003308951869976983	0.018138362133919103	0.1013560707364076	1.0
PTBXL	11530	20601	5	100	SG	0.1775471548448917	0.0032819191446376156	0.018072775783283347	0.10869392259552817	1.0
PTBXL	11530	20601	6	100	SG	0.23025440617503884	0.00341841502587436	0.020051901762154364	0.09783694911600038	1.0
PTBXL	11530	20601	7	100	SG	0.16304642157772228	0.003416642224034759	0.01934018978933743	0.09326099585726297	1.0
PTBXL	11530	20601	1	100	SPEC	0.47777602571170197	0.004787165032074249	0.018068548902739616	0.1548139763995719	1.0
PTBXL	11530	20601	2	100	SPEC	0.2765125360699287	0.004901144612474665	0.019602406580994085	0.13130397505858585	1.0
PTBXL	11530	20601	3	100	SPEC	0.2995247895366351	0.004772728349509439	0.01894029871828503	0.12034220410112632	1.0
PTBXL	11530	20601	4	100	SPEC	0.3180895164215246	0.0049185211718431494	0.018885094646441208	0.17915190846303225	1.0
PTBXL	11530	20601	5	100	SPEC	0.42813299322288983	0.00471305192261748	0.01871262575142488	0.15784430647913436	1.0
PTBXL	11530	20601	6	100	SPEC	0.40742310154303385	0.004902923485566029	0.020554414369018326	0.14449349738635076	1.0
PTBXL	11530	20601	7	100	SPEC	0.3408136277423421	0.00474056983244271	0.019696124487099682	0.1246573094509916	1.0
PTBXL	11530	20601	1	100	SG0SPEC	0.23142778333083225	0.0038567472731888333	0.01773939002570663	0.09938296301501215	1.0
PTBXL	11530	20601	2	100	SG0SPEC	0.17919475660066686	0.004240844031608643	0.019061630959204212	0.09290354072650095	1.0
PTBXL	11530	20601	3	100	SG0SPEC	0.26869341271857156	0.004006677511897474	0.0185401467647959	0.09578333903472651	1.0
PTBXL	11530	20601	4	100	SG0SPEC	0.16295365843835566	0.004027933474210452	0.018364631669974776	0.09605737061009374	1.0
PTBXL	11530	20601	5	100	SG0SPEC	0.2220635437457109	0.003977757201537961	0.018269524063741997	0.10570965301700129	1.0
PTBXL	11530	20601	6	100	SG0SPEC	0.23122428771890713	0.0041541449117583175	0.020201560754241808	0.0904839625432849	1.0
PTBXL	11530	20601	7	100	SG0SPEC	0.19577004869940004	0.004143563545733433	0.019565966703420607	0.08551727141065892	1.0
PTBXL	11530	20601	1	150	FD	0.3270427711369365	0.004514501588148671	0.0178349921124129	0.11630218691154409	1.0
PTBXL	11530	20601	2	150	FD	0.2545435709901153	0.004698175096852123	0.019246933502097108	0.11592802793015718	1.0
PTBXL	11530	20601	3	150	FD	0.2544191509105235	0.004512465800288952	0.018753910677568382	0.09495578780284361	1.0
PTBXL	11530	20601	4	150	FD	0.296582433502113	0.004640310637754807	0.018712858319053966	0.15431684317750605	1.0
PTBXL	11530	20601	5	150	FD	0.3308465546065697	0.004562814825426947	0.018480851547537657	0.1391558170039246	1.0
PTBXL	11530	20601	6	150	FD	0.3864196127654722	0.004634288509467739	0.020250670738762827	0.12042059978443165	1.0
PTBXL	11530	20601	7	150	FD	0.3200855645911473	0.004482209748557117	0.019427672828438967	0.11276011404585395	1.0
PTBXL	11530	20601	1	150	SG	0.21963119272397819	0.00315591809788966	0.017553995052480082	0.10266009079313666	1.0
PTBXL	11530	20601	2	150	SG	0.20225291718511618	0.003498240576836429	0.018908722247030132	0.09947542868907554	1.0
PTBXL	11530	20601	3	150	SG	0.18193967228006902	0.0033060225107586923	0.018391652099862616	0.09742893795715636	1.0
PTBXL	11530	20601	4	150	SG	0.1735665510161863	0.0033106115231380396	0.01815130378036876	0.10077323094613767	1.0
PTBXL	11530	20601	5	150	SG	0.2430524006834378	0.0032820388802691854	0.018079202672665336	0.10821060676541007	1.0
PTBXL	11530	20601	6	150	SG	0.20452176738471456	0.0034212090093906924	0.020065409308017684	0.09753604610180666	1.0
PTBXL	11530	20601	7	150	SG	0.1665905224752535	0.003419263012383783	0.019353510536613865	0.09281592814662436	1.0
PTBXL	11530	20601	1	150	SPEC	0.638504819883354	0.0055308525144531105	0.01829211324892589	0.1658766473216773	1.0
PTBXL	11530	20601	2	150	SPEC	0.5614638656714417	0.005568403634160508	0.019738933988700073	0.19006745491727053	1.0
PTBXL	11530	20601	3	150	SPEC	0.5634751124969657	0.00550149564501776	0.01928124130498276	0.16100259402602107	1.0
PTBXL	11530	20601	4	150	SPEC	0.5384329044358807	0.005575588752108767	0.019304390562451756	0.24839242965632044	1.0
PTBXL	11530	20601	5	150	SPEC	0.5591172799935984	0.005463779337067548	0.019028731783661886	0.2139838303467154	1.0
PTBXL	11530	20601	6	150	SPEC	0.42575789718666607	0.00539624322531615	0.02062532143721964	0.18551677544282974	1.0
PTBXL	11530	20601	7	150	SPEC	0.5002152898337533	0.005221283234244255	0.019751837398186037	0.19210329148096347	1.0
PTBXL	11530	20601	1	150	SG0SPEC	0.4103552253433156	0.0039047670495217074	0.017773897058267075	0.10318746237585386	1.0
PTBXL	11530	20601	2	150	SG0SPEC	0.2352721964932453	0.004295191743780392	0.019126062520099317	0.10822928262013937	1.0
PTBXL	11530	20601	3	150	SG0SPEC	0.3375491204011818	0.004062213430283053	0.01857190700370341	0.11937890787305487	1.0
PTBXL	11530	20601	4	150	SG0SPEC	0.20848857751276542	0.004078667656648917	0.018411824176187554	0.11214457728511397	1.0
PTBXL	11530	20601	5	150	SG0SPEC	0.42270761835332427	0.003997671340669382	0.01829328290535659	0.10785964049407379	1.0
PTBXL	11530	20601	6	150	SG0SPEC	0.28003094285500635	0.004201970187769378	0.020236343922117712	0.10124271714713293	1.0
PTBXL	11530	20601	7	150	SG0SPEC	0.21622333302554195	0.004185929282657533	0.019615138943451228	0.09124745089577273	1.0
PTBXL	15500	10486	1	40	FD	0.17456909202140045	0.0037891004258495987	0.01574605030110347	0.020704856023540455	1.0
PTBXL	15500	10486	2	40	FD	0.2325603238512301	0.004444388207765987	0.019502272711972964	0.027972993454343047	1.0
PTBXL	15500	10486	3	40	FD	0.19029872575790585	0.003869268340532865	0.015046431036871246	0.0183161365017516	1.0
PTBXL	15500	10486	4	40	FD	0.15737309936521343	0.004302946865866358	0.016732892337229577	0.022727320096483185	1.0
PTBXL	15500	10486	5	40	FD	0.19681430883007894	0.0037587269660041087	0.016120897618139243	0.024795075365018262	1.0
PTBXL	15500	10486	6	40	FD	0.1787418238575538	0.004535891378917806	0.019798650552332046	0.023767010186853375	1.0
PTBXL	15500	10486	7	40	FD	0.19699383636946008	0.003657716847189969	0.014508984912163478	0.01936178004450561	1.0
PTBXL	15500	10486	8	40	FD	0.24427008602511963	0.0033785049716752637	0.014661273636549326	0.02441546342328997	1.0
PTBXL	15500	10486	1	40	SG	0.15838942732124403	0.003255609968212622	0.01563139278403394	0.017919141661146002	1.0
PTBXL	15500	10486	2	40	SG	0.16093622577691422	0.003808098844799062	0.019370229963508952	0.023619943234317167	1.0
PTBXL	15500	10486	3	40	SG	0.17408812762952056	0.00331702665508788	0.014887563691203058	0.020134383395344877	1.0
PTBXL	15500	10486	4	40	SG	0.16790684165870562	0.003735598300265831	0.016562760585508964	0.02609626958287771	1.0
PTBXL	15500	10486	5	40	SG	0.18749142575333458	0.003225607367353997	0.016008696687471437	0.021102618421855877	1.0
PTBXL	15500	10486	6	40	SG	0.2366272657783291	0.003901367173116764	0.019656581492381156	0.020244186135031123	1.0
PTBXL	15500	10486	7	40	SG	0.13998204751500476	0.0031583011659505407	0.01438518720808631	0.020019219263169057	1.0
PTBXL	15500	10486	8	40	SG	0.19860512912907344	0.0028936198403277376	0.014562073689679671	0.020871891970547472	1.0
PTBXL	15500	10486	1	40	SPEC	0.1897815485745568	0.003907353260390016	0.01589011872328379	0.0226469976306529	1.0
PTBXL	15500	10486	2	40	SPEC	0.2369252859115998	0.004589287879759273	0.01967984553539078	0.030843217153589616	1.0
PTBXL	15500	10486	3	40	SPEC	0.22386382278902167	0.003991507230861095	0.015194334969816191	0.0191138377669999	1.0
PTBXL	15500	10486	4	40	SPEC	0.1458277469641301	0.004428867150781954	0.0168797347063026	0.023100178366102918	1.0
PTBXL	15500	10486	5	40	SPEC	0.21148646965473145	0.003879669051890083	0.01626773032071247	0.02711967083437899	1.0
PTBXL	15500	10486	6	40	SPEC	0.18082547843654898	0.004677800770202216	0.01997158493273193	0.02592526280661799	1.0
PTBXL	15500	10486	7	40	SPEC	0.1769506266869388	0.003767343085149229	0.014641957609834349	0.02056948411155813	1.0
PTBXL	15500	10486	8	40	SPEC	0.1815720168277625	0.0034868398455464057	0.014794259708069019	0.02668882049704179	1.0
PTBXL	15500	10486	1	40	SG0SPEC	0.20321051080604371	0.0038042406270285215	0.015738705492537388	0.019633242260029837	1.0
PTBXL	15500	10486	2	40	SG0SPEC	0.16779699633166748	0.004458360979063065	0.0194721775481336	0.026790610294740582	1.0
PTBXL	15500	10486	3	40	SG0SPEC	0.18474175897028908	0.003884299112840067	0.015005758121358893	0.018392626873554058	1.0
PTBXL	15500	10486	4	40	SG0SPEC	0.15957618805150747	0.004325420891498201	0.01670947282487785	0.02369817874283161	1.0
PTBXL	15500	10486	5	40	SG0SPEC	0.3914460126645511	0.003772261596008833	0.016113343957331185	0.023517531045673754	1.0
PTBXL	15500	10486	6	40	SG0SPEC	0.1647592211142372	0.004554223884433952	0.019759308889761733	0.022613020030030906	1.0
PTBXL	15500	10486	7	40	SG0SPEC	0.18513877111823274	0.0036781441693959863	0.014498800270265236	0.018640210029034064	1.0
PTBXL	15500	10486	8	40	SG0SPEC	0.17741785898702164	0.0033911886931382116	0.014643657797268688	0.023195502247244537	1.0
PTBXL	15500	10486	1	100	FD	0.22465852561340444	0.004786381164557855	0.0158904857651705	0.0618664757895568	1.0
PTBXL	15500	10486	2	100	FD	0.2809531312609979	0.005678857792099298	0.01934745016700958	0.0451627466243671	1.0
PTBXL	15500	10486	3	100	FD	0.29690048915177836	0.00475408131488547	0.01549603687020894	0.04572198094864001	1.0
PTBXL	15500	10486	4	100	FD	0.3493276953245846	0.005454993802717464	0.01748663366806586	0.0655305920466234	1.0
PTBXL	15500	10486	5	100	FD	0.28802368927937405	0.004838519847235539	0.016265045526631466	0.048653130811934515	1.0
PTBXL	15500	10486	6	100	FD	0.22022679097242615	0.005789143850798676	0.019892077396884356	0.05687925808936988	1.0
PTBXL	15500	10486	7	100	FD	0.4172377679291095	0.0045489737799381345	0.014866600654615394	0.07608423545555278	1.0
PTBXL	15500	10486	8	100	FD	0.30720871588306603	0.004362066299969078	0.014724394692123924	0.04733179661277296	1.0
PTBXL	15500	10486	1	100	SG	0.15031335457166128	0.003506856186801608	0.015559849474868437	0.05604997511490535	1.0
PTBXL	15500	10486	2	100	SG	0.2016391531775892	0.004097027549913455	0.01909098463466387	0.052986868057898644	1.0
PTBXL	15500	10486	3	100	SG	0.23463567305763655	0.003495746811600507	0.015044621908046892	0.04072646957157758	1.0
PTBXL	15500	10486	4	100	SG	0.158525403536047	0.003987975649839387	0.0168942867121587	0.045974527255581224	1.0
PTBXL	15500	10486	5	100	SG	0.13658969196777476	0.003474718305802001	0.01598765036911015	0.05266533258438267	1.0
PTBXL	15500	10486	6	100	SG	0.3202527051033177	0.004219750926325986	0.01958747712849093	0.05330518546129267	1.0
PTBXL	15500	10486	7	100	SG	0.1694241875512549	0.003348281379938935	0.014465283106874526	0.057366983546896254	1.0
PTBXL	15500	10486	8	100	SG	0.5850455114647645	0.0031024215550489818	0.014420215691321776	0.04945147774298428	1.0
PTBXL	15500	10486	1	100	SPEC	0.6000210991716243	0.005235490054215611	0.016163001172881636	0.07331849400925601	1.0
PTBXL	15500	10486	2	100	SPEC	0.24664198672551332	0.006225984310940019	0.019626903253553863	0.05419455014336075	1.0
PTBXL	15500	10486	3	100	SPEC	0.38815214420071154	0.005203614252676437	0.015820651530035052	0.058968850915494975	1.0
PTBXL	15500	10486	4	100	SPEC	0.36369074481772207	0.006070834036929953	0.01785457176882699	0.09106400742401348	1.0
PTBXL	15500	10486	5	100	SPEC	0.32761176860942365	0.005307255987486449	0.016523556967624666	0.05428337971820586	1.0
PTBXL	15500	10486	6	100	SPEC	0.23482136919487648	0.006295088501325422	0.020179205972909477	0.06842099428250042	1.0
PTBXL	15500	10486	7	100	SPEC	0.5214695299537371	0.004973513996870615	0.015147874029804467	0.09462384236211999	1.0
PTBXL	15500	10486	8	100	SPEC	0.3665130529939454	0.00481136614414706	0.014986320388355517	0.05307515209033702	1.0
PTBXL	15500	10486	1	100	SG0SPEC	0.36771100321574385	0.004284347931580604	0.015849389860855337	0.05637545418552688	1.0
PTBXL	15500	10486	2	100	SG0SPEC	0.205627213706557	0.005061625193456425	0.019484830429667137	0.05346397693686673	1.0
PTBXL	15500	10486	3	100	SG0SPEC	0.397760771096799	0.004260888901890477	0.01533289585417324	0.04148646491419612	1.0
PTBXL	15500	10486	4	100	SG0SPEC	0.25543292606781903	0.004823747855516015	0.017226996952588607	0.040162560274725465	1.0
PTBXL	15500	10486	5	100	SG0SPEC	0.2704443539827907	0.0042866180522989385	0.016251654262668707	0.05523800207647633	1.0
PTBXL	15500	10486	6	100	SG0SPEC	0.21495240293904957	0.005191982563196191	0.019950272564286272	0.05383456055600736	1.0
PTBXL	15500	10486	7	100	SG0SPEC	0.2826067336640334	0.004062262039905889	0.014750160415159945	0.05380532795445331	1.0
PTBXL	15500	10486	8	100	SG0SPEC	0.2406077968706085	0.0038324717109267954	0.014702245317228817	0.051157895894838226	1.0
PTBXL	15500	10486	1	150	FD	0.23528398389248276	0.0048841708881619235	0.015900345365713435	0.0649753681308531	1.0
PTBXL	15500	10486	2	150	FD	0.4079406744337042	0.005799206728438858	0.019358945599538494	0.04598239693244057	1.0
PTBXL	15500	10486	3	150	FD	0.3551134332513585	0.00485463372311692	0.015489852120816605	0.05154103971285569	1.0
PTBXL	15500	10486	4	150	FD	0.31884678084565116	0.005676200400824284	0.017496928965395633	0.07077053675150725	1.0
PTBXL	15500	10486	5	150	FD	0.266173106687449	0.004939336665527679	0.01626936937183286	0.060375911954351796	1.0
PTBXL	15500	10486	6	150	FD	0.18189126868068706	0.005843201296622991	0.01990339544977073	0.056285427403803524	1.0
PTBXL	15500	10486	7	150	FD	0.27991573037509543	0.004636894592204008	0.014884056535846155	0.08397036974882216	1.0
PTBXL	15500	10486	8	150	FD	0.23405713368439485	0.0044266762824118336	0.01472854321844661	0.052047685430531364	1.0
PTBXL	15500	10486	1	150	SG	0.1556885254701743	0.003505587335151934	0.015556036754368814	0.0559847454716108	1.0
PTBXL	15500	10486	2	150	SG	0.19423584988074144	0.004099017442108494	0.019084227233606175	0.05305658051834053	1.0
PTBXL	15500	10486	3	150	SG	0.21470756774837615	0.003499422022790628	0.015052354821857341	0.041161872717529496	1.0
PTBXL	15500	10486	4	150	SG	0.16109470604203985	0.0039909491870813545	0.01689707324775162	0.046840810213694746	1.0
PTBXL	15500	10486	5	150	SG	0.1523620887717161	0.0034764930448448078	0.015989617049133435	0.053785330571460524	1.0
PTBXL	15500	10486	6	150	SG	0.3009545381032357	0.004222912360534828	0.019582786316371316	0.05367940599563706	1.0
PTBXL	15500	10486	7	150	SG	0.15062566114479375	0.0033503202647367143	0.014463767868725611	0.05742286505179734	1.0
PTBXL	15500	10486	8	150	SG	0.46746810166937847	0.0031060465191356974	0.014426286978816276	0.050216379033290105	1.0
PTBXL	15500	10486	1	150	SPEC	0.6223833679929873	0.005528899601672964	0.016279048724003535	0.09840131431086975	1.0
PTBXL	15500	10486	2	150	SPEC	0.7213370686566924	0.006591129844897289	0.019743630294374318	0.061518226583718846	1.0
PTBXL	15500	10486	3	150	SPEC	0.7041456455522676	0.0056153876703877005	0.015970796106174634	0.08927186013506923	1.0
PTBXL	15500	10486	4	150	SPEC	0.6685916695846903	0.00677431762143887	0.018048003955697486	0.13612988629919218	1.0
PTBXL	15500	10486	5	150	SPEC	0.4156784884929537	0.0056782802340589154	0.016639919756309015	0.13787120930916988	1.0
PTBXL	15500	10486	6	150	SPEC	0.39450090521133935	0.006537559760432997	0.020349153519651702	0.0821049707651202	1.0
PTBXL	15500	10486	7	150	SPEC	0.4536417970065795	0.005305867193495416	0.015276756473135998	0.14848088663638015	1.0
PTBXL	15500	10486	8	150	SPEC	0.4626924095964422	0.005061529723886378	0.015097507985924121	0.0905139488536634	1.0
PTBXL	15500	10486	1	150	SG0SPEC	0.5101776313938085	0.004283036941272087	0.015861905981868374	0.05833514753759433	1.0
PTBXL	15500	10486	2	150	SG0SPEC	0.25266202844396946	0.005068929102479978	0.01948797252793377	0.05596540921124009	1.0
PTBXL	15500	10486	3	150	SG0SPEC	0.4288900655526193	0.004294942189291861	0.015368833355267932	0.046784933396754484	1.0
PTBXL	15500	10486	4	150	SG0SPEC	0.30718914619566934	0.004847479398537565	0.017271241573899303	0.04407918948988346	1.0
PTBXL	15500	10486	5	150	SG0SPEC	0.3665523781539445	0.004302835140542638	0.01627526877883886	0.060866266319997024	1.0
PTBXL	15500	10486	6	150	SG0SPEC	0.27200553490832957	0.0052094281116637185	0.019966932178301103	0.05711829488497299	1.0
PTBXL	15500	10486	7	150	SG0SPEC	0.308949405034674	0.004083021916273309	0.014776214402551556	0.05642660707682153	1.0
PTBXL	15500	10486	8	150	SG0SPEC	0.3695413879034286	0.0038663811738167083	0.014729138736602254	0.0568171942700102	1.0
PTBXL	9353	18595	1	40	FD	0.22555553380496424	0.003542891985898484	0.010871439120416508	0.015643538363390365	1.0
PTBXL	9353	18595	2	40	FD	0.23688549310249582	0.003561980856400946	0.01061469753322393	0.015668173545819994	1.0
PTBXL	9353	18595	3	40	FD	0.1652084710872443	0.0033251188940463645	0.010247888837902496	0.02012116704274795	1.0
PTBXL	9353	18595	4	40	FD	0.15806096837174663	0.0032771756907540553	0.010054883812615443	0.024152950739591252	1.0
PTBXL	9353	18595	5	40	FD	0.18234228195143729	0.003284884367421154	0.010262172548691984	0.019300463510226698	1.0
PTBXL	9353	18595	6	40	FD	0.16741165754890144	0.0031339740358466046	0.009977316607532441	0.014698392092246017	1.0
PTBXL	9353	18595	7	40	FD	0.15781787670291697	0.0033776016103392787	0.010735177109912824	0.019112084948738114	1.0
PTBXL	9353	18595	8	40	FD	0.1496291974974414	0.002959526533450469	0.009220081223518731	0.021599227476806242	1.0
PTBXL	9353	18595	1	40	SG	0.16427626976206686	0.0029236020670382772	0.010633966040032455	0.013519958589948656	1.0
PTBXL	9353	18595	2	40	SG	0.14058332055074554	0.0029534938221299225	0.010356575665403097	0.013950165211069884	1.0
PTBXL	9353	18595	3	40	SG	0.23095042033656885	0.002741353749401457	0.010013843031748551	0.014385650518309355	1.0
PTBXL	9353	18595	4	40	SG	0.1423352739885142	0.002699798821739631	0.009828063212950678	0.01794005391059935	1.0
PTBXL	9353	18595	5	40	SG	0.16086621049247832	0.0027106503839584455	0.010039350469685447	0.01651777855137044	1.0
PTBXL	9353	18595	6	40	SG	0.20079199970241446	0.002576246785231617	0.009771978473259745	0.013671540693023005	1.0
PTBXL	9353	18595	7	40	SG	0.1853611324084349	0.0027865682047407566	0.010516177462481263	0.01704083507955659	1.0
PTBXL	9353	18595	8	40	SG	0.27954116062052375	0.0024305914506687278	0.009025832380819268	0.018201999622088422	1.0
PTBXL	9353	18595	1	40	SPEC	0.23591744461440445	0.003681328962181518	0.011066880713179617	0.017403001638542442	1.0
PTBXL	9353	18595	2	40	SPEC	0.20113495938520934	0.0037008521112800257	0.01078591468274267	0.017479927825557046	1.0
PTBXL	9353	18595	3	40	SPEC	0.15875151104852106	0.0034561045325567988	0.010397724442373883	0.023102251152119824	1.0
PTBXL	9353	18595	4	40	SPEC	0.16546089297556424	0.003408229764887929	0.010208105301750411	0.027113946754651577	1.0
PTBXL	9353	18595	5	40	SPEC	0.18793750679789456	0.003413831398658524	0.010423242206276289	0.021482953066413474	1.0
PTBXL	9353	18595	6	40	SPEC	0.17092620688296759	0.0032597620859928355	0.0101279133845213	0.016013849458699554	1.0
PTBXL	9353	18595	7	40	SPEC	0.16816614149764011	0.0035108825528007022	0.01089990632289157	0.021042814401798	1.0
PTBXL	9353	18595	8	40	SPEC	0.14935862283696677	0.0030774530250228514	0.009371806615752631	0.023938895438636955	1.0
PTBXL	9353	18595	1	40	SG0SPEC	0.19106531842055305	0.0035470373227742135	0.010782203023650343	0.015132718787483582	1.0
PTBXL	9353	18595	2	40	SG0SPEC	0.19651266101318082	0.003566704954687912	0.010537685731544432	0.0151521843785793	1.0
PTBXL	9353	18595	3	40	SG0SPEC	0.16517967430072678	0.0033249333565506384	0.01020064897289232	0.018690224552080616	1.0
PTBXL	9353	18595	4	40	SG0SPEC	0.17888259054554664	0.0032739962967439674	0.009994233781504372	0.022923492953983476	1.0
PTBXL	9353	18595	5	40	SG0SPEC	0.1921688442013928	0.003287148283494612	0.010186185302696514	0.018432784053460976	1.0
PTBXL	9353	18595	6	40	SG0SPEC	0.17820140253120564	0.003132506742300718	0.00990717198384148	0.014316323249161052	1.0
PTBXL	9353	18595	7	40	SG0SPEC	0.15834485596197842	0.003376768828743952	0.010659389077906764	0.018586487347419575	1.0
PTBXL	9353	18595	8	40	SG0SPEC	0.15625370630735766	0.002958066091587288	0.009148317225461649	0.020783786729099595	1.0
PTBXL	9353	18595	1	100	FD	0.17959818783297943	0.004510818209957965	0.011649416400437899	0.06552584564163157	1.0
PTBXL	9353	18595	2	100	FD	0.24976010655743183	0.004509009745196592	0.01169827916765322	0.06015013547389681	1.0
PTBXL	9353	18595	3	100	FD	0.5050442668271354	0.004157803766294596	0.011030184305698815	0.07696385515131478	1.0
PTBXL	9353	18595	4	100	FD	0.3156510922813632	0.004058786124092146	0.011007166054907438	0.08321270772868299	1.0
PTBXL	9353	18595	5	100	FD	0.3320358244695204	0.00412304148667088	0.011194595212470657	0.08428304253057943	1.0
PTBXL	9353	18595	6	100	FD	0.41283759534158315	0.0039200921897902105	0.010715713545827444	0.049123220574715416	1.0
PTBXL	9353	18595	7	100	FD	0.3595075213692595	0.004289359779272118	0.011797451570071069	0.05314390007012703	1.0
PTBXL	9353	18595	8	100	FD	0.23497554631086112	0.0038454319219342623	0.01013424173239405	0.051327651135093466	1.0
PTBXL	9353	18595	1	100	SG	0.1929254444949336	0.0031544707303198566	0.011089063646416264	0.03228523563820604	1.0
PTBXL	9353	18595	2	100	SG	0.20817805913552007	0.0032021273381558995	0.011067396313830823	0.03797367472779793	1.0
PTBXL	9353	18595	3	100	SG	0.19835581436190475	0.0029572627644428406	0.010519293459093453	0.052100689091361785	1.0
PTBXL	9353	18595	4	100	SG	0.12664086390097454	0.002919476863717979	0.010434840645207695	0.05371944347847587	1.0
PTBXL	9353	18595	5	100	SG	0.3173982924795241	0.002911050957686999	0.01071181303990064	0.04472107207290517	1.0
PTBXL	9353	18595	6	100	SG	0.23983879458850646	0.0027784918968120622	0.010282505277782827	0.03126242084544321	1.0
PTBXL	9353	18595	7	100	SG	0.1977019555292012	0.003029466798991369	0.011178213076846938	0.036761404649839215	1.0
PTBXL	9353	18595	8	100	SG	0.30601514413669284	0.0026461203976142454	0.009557273615704034	0.04131001959113486	1.0
PTBXL	9353	18595	1	100	SPEC	0.46288104342064385	0.0050338688977767925	0.012017457306827095	0.09696346394322704	1.0
PTBXL	9353	18595	2	100	SPEC	0.3164579978622336	0.005031926083649992	0.012090909524258429	0.08279228686501362	1.0
PTBXL	9353	18595	3	100	SPEC	0.4139785114635573	0.00459428450047695	0.011343405476160973	0.10053770380721996	1.0
PTBXL	9353	18595	4	100	SPEC	0.3899693790199858	0.004487022691187856	0.01134226905284835	0.11206515080413199	1.0
PTBXL	9353	18595	5	100	SPEC	0.40582953246278525	0.0045767806326396055	0.011515826383672986	0.11610902249276342	1.0
PTBXL	9353	18595	6	100	SPEC	0.5947193936094196	0.004364176007096311	0.011007033779274799	0.0703477035323822	1.0
PTBXL	9353	18595	7	100	SPEC	0.6810294298179335	0.004768404407765135	0.012172828563066113	0.0786084653052453	1.0
PTBXL	9353	18595	8	100	SPEC	0.4076251183693382	0.004320641541049141	0.01051110775000041	0.07920375464351657	1.0
PTBXL	9353	18595	1	100	SG0SPEC	0.23291141946038446	0.004027303915430432	0.011256619060121266	0.03643744778445538	1.0
PTBXL	9353	18595	2	100	SG0SPEC	0.21540015967985263	0.004068335102354509	0.011314219787538446	0.04497632123789286	1.0
PTBXL	9353	18595	3	100	SG0SPEC	0.1920606426475197	0.0037201073508167162	0.010814776642662489	0.06152076699517822	1.0
PTBXL	9353	18595	4	100	SG0SPEC	0.2647449049425156	0.0037065512628601687	0.01065861006129156	0.06361183102631238	1.0
PTBXL	9353	18595	5	100	SG0SPEC	0.20403055256202285	0.0036932474876337773	0.01091790421449038	0.05275549332790167	1.0
PTBXL	9353	18595	6	100	SG0SPEC	0.3584159429216238	0.0035309762365769515	0.010467111540551913	0.039911087604913124	1.0
PTBXL	9353	18595	7	100	SG0SPEC	0.3423049159727143	0.0038653605734011356	0.01132124116780994	0.043669390909430277	1.0
PTBXL	9353	18595	8	100	SG0SPEC	0.3977240193745715	0.0033892573130198203	0.009721354277927592	0.04709142562141022	1.0
PTBXL	9353	18595	1	150	FD	0.3014817468148782	0.004698424494984567	0.011739127819273356	0.0877361044516422	1.0
PTBXL	9353	18595	2	150	FD	0.5257232229230988	0.004629404172510234	0.01181979824042909	0.07967919615120288	1.0
PTBXL	9353	18595	3	150	FD	0.3107111951311219	0.0043259801247577745	0.011157429322845571	0.09001085111147322	1.0
PTBXL	9353	18595	4	150	FD	0.42252175606892756	0.004193078460402195	0.011082313684975123	0.10009114594696024	1.0
PTBXL	9353	18595	5	150	FD	0.3678090786643792	0.004274973757100611	0.01131902693143858	0.09575729043821408	1.0
PTBXL	9353	18595	6	150	FD	0.552792709496983	0.00413373036138315	0.010857892924631145	0.06803121402009735	1.0
PTBXL	9353	18595	7	150	FD	0.30210302936491346	0.004567041259365093	0.012010704093204674	0.07720149561029067	1.0
PTBXL	9353	18595	8	150	FD	0.25122405264268016	0.0040778632070442794	0.010394752619833483	0.07646875965582485	1.0
PTBXL	9353	18595	1	150	SG	0.14612002305008243	0.003152757823443422	0.011093077207550178	0.03251674469131773	1.0
PTBXL	9353	18595	2	150	SG	0.21241410576382178	0.0032026011441529125	0.011069657047824288	0.038736855635701666	1.0
PTBXL	9353	18595	3	150	SG	0.19189441904931487	0.002956773540491453	0.010522125914923321	0.052382684141942706	1.0
PTBXL	9353	18595	4	150	SG	0.11980890954173766	0.00292054327577664	0.01043867202737033	0.053843484528497035	1.0
PTBXL	9353	18595	5	150	SG	0.2917462773102772	0.0029104640068736963	0.010713353037017277	0.045183862770237886	1.0
PTBXL	9353	18595	6	150	SG	0.23357621507472978	0.002779836245390798	0.010285167020476337	0.031696863925673335	1.0
PTBXL	9353	18595	7	150	SG	0.263213711326782	0.0030300843914286175	0.01117990482885103	0.03669287052021492	1.0
PTBXL	9353	18595	8	150	SG	0.27303904329959783	0.002649968815042543	0.009562326390781003	0.04142424968150705	1.0
PTBXL	9353	18595	1	150	SPEC	0.4504808680870854	0.005673614970641899	0.012346225237916099	0.15849206687089235	1.0
PTBXL	9353	18595	2	150	SPEC	0.5394222613184952	0.005568249933083839	0.012456809869905423	0.1637984841485455	1.0
PTBXL	9353	18595	3	150	SPEC	0.5576349774066899	0.0051467136787294926	0.011770058926343708	0.20478716552903242	1.0
PTBXL	9353	18595	4	150	SPEC	0.511317157748632	0.005000160710229013	0.011605366207601164	0.20028783938451944	1.0
PTBXL	9353	18595	5	150	SPEC	0.6798862599863997	0.005040568479657711	0.011889647465177197	0.16380382726939177	1.0
PTBXL	9353	18595	6	150	SPEC	0.6154184308620935	0.005076847245177947	0.011393937261322255	0.1518716029246653	1.0
PTBXL	9353	18595	7	150	SPEC	0.662411294692148	0.005697321073565035	0.012674199478796508	0.18164778857364233	1.0
PTBXL	9353	18595	8	150	SPEC	0.5273361869461832	0.005166627500414857	0.011174102227666962	0.17172513487027008	1.0
PTBXL	9353	18595	1	150	SG0SPEC	0.4266148684402477	0.004035417572828489	0.011288800889925696	0.045413488020357044	1.0
PTBXL	9353	18595	2	150	SG0SPEC	0.2811734581371869	0.004087681151351314	0.011339379255743064	0.048941222881009216	1.0
PTBXL	9353	18595	3	150	SG0SPEC	0.4753474159228365	0.0037302511212944137	0.010848953845476272	0.06304129729607938	1.0
PTBXL	9353	18595	4	150	SG0SPEC	0.41645518367740336	0.0037220435670498853	0.010682210051191222	0.06709306638264637	1.0
PTBXL	9353	18595	5	150	SG0SPEC	0.37089077861511416	0.0037168428744522816	0.010956136355761377	0.05614871985588765	1.0
PTBXL	9353	18595	6	150	SG0SPEC	0.4502383622325958	0.003551972307799184	0.010485546704808784	0.04802398048084245	1.0
PTBXL	9353	18595	7	150	SG0SPEC	0.38041584362465874	0.0038757230098657065	0.011340274450531818	0.056489494977774175	1.0
PTBXL	9353	18595	8	150	SG0SPEC	0.4275421615452457	0.0034258957655675295	0.009737675629627978	0.05216527055789816	1.0
PTBXL	5835	7502	1	40	FD	0.17541688510886463	0.003999009660330653	0.011166003749864971	0.045388481403351416	1.0
PTBXL	5835	7502	2	40	FD	0.13638146049304206	0.003984421372863603	0.010923953973074144	0.039682950543992304	1.0
PTBXL	5835	7502	3	40	FD	0.16762975466511523	0.003979731594739855	0.010032372114236607	0.033061361283737024	1.0
PTBXL	5835	7502	4	40	FD	0.13039852646930358	0.0037283496232283545	0.00948071590883929	0.03641117067751859	1.0
PTBXL	5835	7502	5	40	FD	0.15035676545602447	0.0035766535056075866	0.009370577950428512	0.04292221999159813	1.0
PTBXL	5835	7502	6	40	FD	0.136969698700261	0.004050046996313242	0.011466142049508939	0.0475697367555217	1.0
PTBXL	5835	7502	7	40	FD	0.14446115525119227	0.0039843548694076395	0.011134649601949083	0.040817793161166877	1.0
PTBXL	5835	7502	8	40	FD	0.13994204138662536	0.0037152585667049568	0.01011745700527634	0.03973974521476918	1.0
PTBXL	5835	7502	9	40	FD	0.16109137635701418	0.00399158224224248	0.009873082030353156	0.03315053434434485	1.0
PTBXL	5835	7502	1	40	SG	0.1526045148472773	0.0033928119363275636	0.010883845446863329	0.043967024428511754	1.0
PTBXL	5835	7502	2	40	SG	0.11666792149113916	0.003379857120015676	0.010634505195544606	0.03808120889891052	1.0
PTBXL	5835	7502	3	40	SG	0.12925614639059815	0.0033716073951723393	0.00970192813580006	0.031402136462124655	1.0
PTBXL	5835	7502	4	40	SG	0.1401192933800862	0.003151785929801476	0.00918947933254569	0.03523797339711136	1.0
PTBXL	5835	7502	5	40	SG	0.1691354391379049	0.0030466819073583142	0.009101667098171444	0.04323208666982996	1.0
PTBXL	5835	7502	6	40	SG	0.1143581644662704	0.003453521971839797	0.011184360347604899	0.04690082678613976	1.0
PTBXL	5835	7502	7	40	SG	0.14309077663011024	0.0033912927747779646	0.010856106681778516	0.04001746328044566	1.0
PTBXL	5835	7502	8	40	SG	0.14928138291889484	0.0031491073858098606	0.009849003716606812	0.038772435507203086	1.0
PTBXL	5835	7502	9	40	SG	0.21215402011900328	0.0033706896943167816	0.009540436174317582	0.03192937097904917	1.0
PTBXL	5835	7502	1	40	SPEC	0.1475354098793862	0.004135338943925559	0.011273690266795373	0.04804822123735332	1.0
PTBXL	5835	7502	2	40	SPEC	0.1376209964968411	0.004118833444883614	0.011034975113785508	0.042096251603654024	1.0
PTBXL	5835	7502	3	40	SPEC	0.1985531722580801	0.0041159917787899365	0.01014754779206626	0.035096500238892714	1.0
PTBXL	5835	7502	4	40	SPEC	0.14112240997076547	0.003855796540606354	0.0095868349540386	0.03859264622235932	1.0
PTBXL	5835	7502	5	40	SPEC	0.15710826073918024	0.0036932628362095414	0.009462921301183895	0.044965839232007504	1.0
PTBXL	5835	7502	6	40	SPEC	0.13399552211561305	0.004183071062082748	0.01157483042385631	0.05008176237649197	1.0
PTBXL	5835	7502	7	40	SPEC	0.1376898766241707	0.004114811131621665	0.011241614296276426	0.043179999232625374	1.0
PTBXL	5835	7502	8	40	SPEC	0.14773358977760992	0.0038400763697841855	0.010217753264119266	0.04220195259847185	1.0
PTBXL	5835	7502	9	40	SPEC	0.16539801385778352	0.004130475974210308	0.009986321214230404	0.035214468779430845	1.0
PTBXL	5835	7502	1	40	SG0SPEC	0.19915463728937538	0.004007970736157568	0.011173090347489926	0.044470864062958075	1.0
PTBXL	5835	7502	2	40	SG0SPEC	0.13551788317243693	0.003992670335516711	0.010928425640811711	0.03866660907119452	1.0
PTBXL	5835	7502	3	40	SG0SPEC	0.1572315410762965	0.003988463429025004	0.010028218981167812	0.03207943569303399	1.0
PTBXL	5835	7502	4	40	SG0SPEC	0.13119582031022686	0.0037361544580873647	0.009484613595980917	0.03554915670597135	1.0
PTBXL	5835	7502	5	40	SG0SPEC	0.16353422751872437	0.0035869005642914617	0.009391241795278749	0.04260448850795816	1.0
PTBXL	5835	7502	6	40	SG0SPEC	0.13182653407708547	0.004060328826101602	0.011482769556750363	0.04701231445213174	1.0
PTBXL	5835	7502	7	40	SG0SPEC	0.1333546260762422	0.003994271598110527	0.01114883464458222	0.039975668560119075	1.0
PTBXL	5835	7502	8	40	SG0SPEC	0.1408247059726744	0.003724529209947353	0.010132127198026697	0.03884890063646779	1.0
PTBXL	5835	7502	9	40	SG0SPEC	0.16517178079135247	0.003997801611848893	0.00987367250549838	0.03228261040749185	1.0
PTBXL	5835	7502	1	100	FD	0.27332301061699166	0.00487153676197267	0.012500111418061791	0.09337624460249887	1.0
PTBXL	5835	7502	2	100	FD	0.24703362035209037	0.004882284610967974	0.012223642393805042	0.08935935371911631	1.0
PTBXL	5835	7502	3	100	FD	0.47877616217811453	0.004960672600642872	0.011565926532824625	0.08316167940327185	1.0
PTBXL	5835	7502	4	100	FD	0.3036617222590108	0.004613347981600562	0.010678013347596011	0.08676780524534806	1.0
PTBXL	5835	7502	5	100	FD	0.28351092519520266	0.004371674813820865	0.010287352588749132	0.08362276717851097	1.0
PTBXL	5835	7502	6	100	FD	0.20536952346074847	0.004886326714862845	0.012340728170950655	0.08880729066473582	1.0
PTBXL	5835	7502	7	100	FD	0.27645664584511365	0.0049424935619008315	0.01237109665849216	0.09683323607398954	1.0
PTBXL	5835	7502	8	100	FD	0.45170514810873236	0.004571115476918185	0.011383197362802733	0.10020227156639162	1.0
PTBXL	5835	7502	9	100	FD	0.2598574824640283	0.004913990723270636	0.011171317297004463	0.08802234952008094	1.0
PTBXL	5835	7502	1	100	SG	0.16312750852255858	0.0036426421844155256	0.01168635960001169	0.0834188400925085	1.0
PTBXL	5835	7502	2	100	SG	0.1651200291316403	0.0036402795392273023	0.011334452833686745	0.07703041824767869	1.0
PTBXL	5835	7502	3	100	SG	0.24196371101120728	0.0036324225277106835	0.010537154958613374	0.06941113305475093	1.0
PTBXL	5835	7502	4	100	SG	0.18552393904305645	0.0033998074551455843	0.009790359625521128	0.06923119051342486	1.0
PTBXL	5835	7502	5	100	SG	0.18324077360774774	0.003296567819892673	0.009558624101515424	0.07410201043021819	1.0
PTBXL	5835	7502	6	100	SG	0.1293574019663569	0.0037185788470563796	0.01165532683794659	0.08094879879431373	1.0
PTBXL	5835	7502	7	100	SG	0.226243528496335	0.0036716498008036867	0.01152020202284347	0.08255089093692737	1.0
PTBXL	5835	7502	8	100	SG	0.616499054741527	0.0033909257200891094	0.010547249209519483	0.08174876554250537	1.0
PTBXL	5835	7502	9	100	SG	0.17472424696809763	0.0036447722388731757	0.010250192627378625	0.06782684928093531	1.0
PTBXL	5835	7502	1	100	SPEC	0.29581542869499	0.005366264738987841	0.012917004455762814	0.11707350166507544	1.0
PTBXL	5835	7502	2	100	SPEC	0.2615665815377331	0.0053663730076670855	0.012678927201832708	0.11653271077357594	1.0
PTBXL	5835	7502	3	100	SPEC	0.41637003819753354	0.005561787180073394	0.012073232296546839	0.11402417590004806	1.0
PTBXL	5835	7502	4	100	SPEC	0.31364689688178615	0.00518861081872702	0.011168728453409438	0.13016459412752227	1.0
PTBXL	5835	7502	5	100	SPEC	0.3832859965289463	0.0048412631174758886	0.010675510995306416	0.1219280584831705	1.0
PTBXL	5835	7502	6	100	SPEC	0.34955943530041617	0.005384100559658602	0.012763987129171313	0.11707741181372748	1.0
PTBXL	5835	7502	7	100	SPEC	0.5216095836864905	0.0054554447406203995	0.012801125255874079	0.11901982015784766	1.0
PTBXL	5835	7502	8	100	SPEC	0.3341134366042281	0.005038040630099033	0.011813391780415036	0.12835764657576848	1.0
PTBXL	5835	7502	9	100	SPEC	0.33584727160478806	0.005461034521210233	0.011638649786564679	0.13280058208104756	1.0
PTBXL	5835	7502	1	100	SG0SPEC	0.24259907143088186	0.004531084410513015	0.011896383595193953	0.09174528340481639	1.0
PTBXL	5835	7502	2	100	SG0SPEC	0.28263017143072894	0.004539394341568561	0.011613756337012584	0.08549104957484491	1.0
PTBXL	5835	7502	3	100	SG0SPEC	0.25813049110607655	0.004593038269378781	0.010839030613331193	0.07898799658720099	1.0
PTBXL	5835	7502	4	100	SG0SPEC	0.24296559288880806	0.004256870078740269	0.010059138079636475	0.08207447488131023	1.0
PTBXL	5835	7502	5	100	SG0SPEC	0.22467024914455155	0.00412506710846411	0.009879937032628428	0.0819461990715675	1.0
PTBXL	5835	7502	6	100	SG0SPEC	0.20486374666414411	0.004624809734030097	0.011948225723174279	0.08850398472776104	1.0
PTBXL	5835	7502	7	100	SG0SPEC	0.2422567777331387	0.0046203850387589555	0.011809179585439682	0.09049353106439338	1.0
PTBXL	5835	7502	8	100	SG0SPEC	0.2478181403463452	0.004263753238990288	0.010763225504078124	0.0906464329493085	1.0
PTBXL	5835	7502	9	100	SG0SPEC	0.30450459705244803	0.004565904723008409	0.010577732413409612	0.07882818825097297	1.0
PTBXL	5835	7502	1	150	FD	0.2753221102046508	0.005018387886339692	0.012619787734158993	0.12015831164015262	1.0
PTBXL	5835	7502	2	150	FD	0.24039694057179156	0.005019700687777532	0.012278015431063575	0.113537522313474	1.0
PTBXL	5835	7502	3	150	FD	0.40263706370850944	0.00523354314323651	0.011715923450255683	0.10389436527094426	1.0
PTBXL	5835	7502	4	150	FD	0.2791099140830417	0.004891675157550227	0.010742634083036148	0.12992248399232975	1.0
PTBXL	5835	7502	5	150	FD	0.3003270824768084	0.004611697718754485	0.010492861551729016	0.13181696413557342	1.0
PTBXL	5835	7502	6	150	FD	0.3835548326790483	0.005125618756310471	0.012494903338256492	0.12700024658949005	1.0
PTBXL	5835	7502	7	150	FD	0.21768078150190934	0.005168996669942526	0.012440403368015454	0.12946691572101057	1.0
PTBXL	5835	7502	8	150	FD	0.23311043688212169	0.004748200407994952	0.011515812100036264	0.12773624387991303	1.0
PTBXL	5835	7502	9	150	FD	0.2772952792987768	0.005123196643611575	0.011347718557777008	0.12722277783011346	1.0
PTBXL	5835	7502	1	150	SG	0.16179690777611963	0.0036461004947834796	0.01170591624450182	0.08318524428878853	1.0
PTBXL	5835	7502	2	150	SG	0.182561733625233	0.0036441125476924558	0.011352481794261985	0.07704782438474946	1.0
PTBXL	5835	7502	3	150	SG	0.25637317610064964	0.0036354158648447482	0.010560619727703146	0.06962481490918862	1.0
PTBXL	5835	7502	4	150	SG	0.18656886670729106	0.003402760075035572	0.009817076473994405	0.06868554185632958	1.0
PTBXL	5835	7502	5	150	SG	0.23639627941334596	0.003299837120273987	0.009585733085879802	0.07379095181359663	1.0
PTBXL	5835	7502	6	150	SG	0.306146593789331	0.003719594631362121	0.011674086734442875	0.08069401739842873	1.0
PTBXL	5835	7502	7	150	SG	0.49158388608792986	0.003675057086518605	0.011529846650426768	0.08221339983937273	1.0
PTBXL	5835	7502	8	150	SG	0.23062076973367732	0.0033953753072721287	0.01057583117999978	0.08188075310406365	1.0
PTBXL	5835	7502	9	150	SG	0.16531253452955919	0.003651555768944654	0.010286011474885729	0.06785034005768646	1.0
PTBXL	5835	7502	1	150	SPEC	0.5410114472905646	0.005998690124282481	0.013320557424376767	0.22176634456800537	1.0
PTBXL	5835	7502	2	150	SPEC	0.4878880253347189	0.005908217071947022	0.01289429346472362	0.1907189013921903	1.0
PTBXL	5835	7502	3	150	SPEC	0.5473095017533682	0.006482352659422056	0.012577558651732872	0.15813101518885156	1.0
PTBXL	5835	7502	4	150	SPEC	1.2313368145462955	0.0061795475115722885	0.011633522693196582	0.23692659128379978	1.0
PTBXL	5835	7502	5	150	SPEC	0.7287235970366092	0.0058086588980608735	0.011374081345385367	0.2562921028212641	1.0
PTBXL	5835	7502	6	150	SPEC	0.40230827008272724	0.006308828256369524	0.013328601154773016	0.23049502492612883	1.0
PTBXL	5835	7502	7	150	SPEC	0.5617372142916014	0.006216702869865457	0.013188683900412937	0.23875350109035778	1.0
PTBXL	5835	7502	8	150	SPEC	0.5527508751114923	0.005747361440395878	0.012267956772520766	0.19525154419866586	1.0
PTBXL	5835	7502	9	150	SPEC	0.6917770543556157	0.006392499810409374	0.01226506214856461	0.20190349401262975	1.0
PTBXL	5835	7502	1	150	SG0SPEC	0.3137278169256084	0.00459395275343122	0.01194619810071683	0.09788745963997418	1.0
PTBXL	5835	7502	2	150	SG0SPEC	0.470694972053991	0.0046153634485221855	0.011671018778178924	0.09506265016785348	1.0
PTBXL	5835	7502	3	150	SG0SPEC	0.40776625631421953	0.004664849865443336	0.010928849176755644	0.08772542907314751	1.0
PTBXL	5835	7502	4	150	SG0SPEC	0.4446196877486823	0.004345117741235659	0.010196513327891137	0.0902030898212231	1.0
PTBXL	5835	7502	5	150	SG0SPEC	0.40033957641595597	0.004206968248115556	0.009978132773651392	0.09073534973642498	1.0
PTBXL	5835	7502	6	150	SG0SPEC	0.3441177489918806	0.004688244738611965	0.012000256247166694	0.093979160161615	1.0
PTBXL	5835	7502	7	150	SG0SPEC	0.2895624660752239	0.004693256060404864	0.011871875920966607	0.0998099260343655	1.0
PTBXL	5835	7502	8	150	SG0SPEC	0.2695066756300383	0.0043367161897957624	0.010837111085229998	0.09737804476845742	1.0
PTBXL	5835	7502	9	150	SG0SPEC	0.2700083255001927	0.004662308510541976	0.010685978488232387	0.08596391838967798	1.0
PTBXL	3925	20227	1	40	FD	0.17031652592771607	0.004991571227933988	0.016080154671311173	0.038496305917391505	1.0
PTBXL	3925	20227	2	40	FD	0.18776302054794203	0.004924296291794557	0.015413803164888908	0.04353034789559333	1.0
PTBXL	3925	20227	3	40	FD	0.1538346962321415	0.004869324453117726	0.015124333502578975	0.04185783079902746	1.0
PTBXL	3925	20227	4	40	FD	0.156940390430389	0.00602088922109519	0.019533015846810935	0.03963985307119333	1.0
PTBXL	3925	20227	5	40	FD	0.15529887670481102	0.00465159066915597	0.015627270377167917	0.03464804358555862	1.0
PTBXL	3925	20227	6	40	FD	0.309772389134577	0.004704988400836086	0.016244575775142416	0.03576294850281699	1.0
PTBXL	3925	20227	7	40	FD	0.17449252924922895	0.004697868427995252	0.01598262122092119	0.03525677713688331	1.0
PTBXL	3925	20227	8	40	FD	0.18579819825406826	0.004896287816843792	0.01580072571109056	0.03639593849591463	1.0
PTBXL	3925	20227	9	40	FD	0.3619640080537603	0.0049635131984348746	0.015500604250861501	0.036451200382613236	1.0
PTBXL	3925	20227	10	40	FD	0.1945760472560195	0.00496850541199607	0.015262231017501281	0.04308571312159556	1.0
PTBXL	3925	20227	11	40	FD	0.1628838636133321	0.004795343206278581	0.014282156063392695	0.04412427150403024	1.0
PTBXL	3925	20227	12	40	FD	0.2656903635006735	0.005963224595287157	0.019312772279085077	0.03806279669654834	1.0
PTBXL	3925	20227	13	40	FD	0.1917528875530454	0.005945737393733824	0.020400102077300624	0.029485130541032134	1.0
PTBXL	3925	20227	1	40	SG	0.1441419567335263	0.004252460767943956	0.015825026361039864	0.03552718424332737	1.0
PTBXL	3925	20227	2	40	SG	0.1914638985553464	0.004194842250502637	0.015139517062651844	0.03981755614027134	1.0
PTBXL	3925	20227	3	40	SG	0.22072691659038476	0.004162389994937146	0.01486976012815707	0.0381986110531312	1.0
PTBXL	3925	20227	4	40	SG	0.16818813262511018	0.005163865517334751	0.019267062426241884	0.0368109548987272	1.0
PTBXL	3925	20227	5	40	SG	0.15353098396058332	0.004005165623836753	0.015450656616084996	0.03113058056363931	1.0
PTBXL	3925	20227	6	40	SG	0.14379768519233582	0.0040313698713859425	0.01605019448922314	0.03233345309041106	1.0
PTBXL	3925	20227	7	40	SG	0.31914788161684615	0.004020364744826304	0.01576831373477215	0.031499563956074304	1.0
PTBXL	3925	20227	8	40	SG	0.1569751305485717	0.004191999457024246	0.015563161838524119	0.03337107023165548	1.0
PTBXL	3925	20227	9	40	SG	0.18273821154563086	0.004230906034687882	0.015232035228938979	0.03367970693567443	1.0
PTBXL	3925	20227	10	40	SG	0.13104350142898105	0.004246292480236548	0.014984624295944101	0.03958209567679526	1.0
PTBXL	3925	20227	11	40	SG	0.14508250832525127	0.00410045530325491	0.014026808107770624	0.04015352046478092	1.0
PTBXL	3925	20227	12	40	SG	0.16534099998224003	0.0051236895196533055	0.019044507798488215	0.03518173119253908	1.0
PTBXL	3925	20227	13	40	SG	0.15685126549152464	0.005116001405271487	0.02017463428478855	0.02668865264066338	1.0
PTBXL	3925	20227	1	40	SPEC	0.1802185919562143	0.005150913287845589	0.016308833472239954	0.04075857268538847	1.0
PTBXL	3925	20227	2	40	SPEC	0.187106086221144	0.005081713964207729	0.015623248379476052	0.046164377391918206	1.0
PTBXL	3925	20227	3	40	SPEC	0.1526009479764719	0.005020908592060284	0.015321326118463577	0.04443442556439527	1.0
PTBXL	3925	20227	4	40	SPEC	0.1546714060523857	0.006205869397082286	0.019791448848881434	0.041871741798151306	1.0
PTBXL	3925	20227	5	40	SPEC	0.1601516281346721	0.0047889125723925745	0.015812807478361945	0.03693018138148522	1.0
PTBXL	3925	20227	6	40	SPEC	0.18842420835630933	0.004848835222242643	0.016442358226603143	0.03800844509501668	1.0
PTBXL	3925	20227	7	40	SPEC	0.17424439213194487	0.004842808209741947	0.01616845057228532	0.037610822824252675	1.0
PTBXL	3925	20227	8	40	SPEC	0.17236100482818312	0.005050347588979728	0.016012702347916227	0.038564004901687245	1.0
PTBXL	3925	20227	9	40	SPEC	0.13566126944978021	0.00512008824166896	0.015717119816872592	0.03854557948890858	1.0
PTBXL	3925	20227	10	40	SPEC	0.1926824644363666	0.005126556211308315	0.015476288183873163	0.045658079693709094	1.0
PTBXL	3925	20227	11	40	SPEC	0.17945075961469792	0.004945277108033292	0.014487612351964267	0.04693728558325627	1.0
PTBXL	3925	20227	12	40	SPEC	0.13810523779271747	0.006142105491250788	0.019554072618809367	0.04021683402703576	1.0
PTBXL	3925	20227	13	40	SPEC	0.18435442428946278	0.006125260575261775	0.020635912053565266	0.03135406955918436	1.0
PTBXL	3925	20227	1	40	SG0SPEC	0.18587064947250959	0.005021375335035005	0.016003949198693516	0.038486511374906725	1.0
PTBXL	3925	20227	2	40	SG0SPEC	0.16480864735967338	0.004953391510044533	0.015354172639709531	0.04351871753025931	1.0
PTBXL	3925	20227	3	40	SG0SPEC	0.16959034536493986	0.004898807398233909	0.01508264460184615	0.04175454311936708	1.0
PTBXL	3925	20227	4	40	SG0SPEC	0.16471595225261032	0.006058579797840318	0.01948902132813484	0.039592903315948544	1.0
PTBXL	3925	20227	5	40	SG0SPEC	0.1515119443983826	0.004686235593867257	0.015617323814518245	0.03435918219956277	1.0
PTBXL	3925	20227	6	40	SG0SPEC	0.15062293019709505	0.00473411693642648	0.01620596321493929	0.03568265407430707	1.0
PTBXL	3925	20227	7	40	SG0SPEC	0.16596923946665737	0.004729373712497593	0.015946484439780785	0.03505114786588738	1.0
PTBXL	3925	20227	8	40	SG0SPEC	0.20526685330927366	0.004925702143376176	0.015746696790914727	0.036368800934276656	1.0
PTBXL	3925	20227	9	40	SG0SPEC	0.15204421584057853	0.0049937745243091546	0.015433687536309842	0.036505485469035655	1.0
PTBXL	3925	20227	10	40	SG0SPEC	0.19776472462974543	0.004997721759830577	0.015196782181316251	0.043026610537312014	1.0
PTBXL	3925	20227	11	40	SG0SPEC	0.23858881322908795	0.004825374837201396	0.014219513923723262	0.043834684986663965	1.0
PTBXL	3925	20227	12	40	SG0SPEC	0.15892037079379667	0.006004738402208782	0.01927248339563136	0.03805640082170448	1.0
PTBXL	3925	20227	13	40	SG0SPEC	0.1928917015834599	0.005985515560418088	0.020383622340881775	0.029305527348322986	1.0
PTBXL	3925	20227	1	100	FD	0.2773194720413877	0.00527456761694461	0.016466777320956853	0.0557769535200547	1.0
PTBXL	3925	20227	2	100	FD	0.21506864096081688	0.005319528037919332	0.015947278615089922	0.07081523533889306	1.0
PTBXL	3925	20227	3	100	FD	0.2854486413030701	0.005305866912235658	0.01549460349789288	0.07029251257391798	1.0
PTBXL	3925	20227	4	100	FD	0.194780488247313	0.006597143720951112	0.019861127879243084	0.06568227195823348	1.0
PTBXL	3925	20227	5	100	FD	0.4838657934409953	0.005055921489391788	0.015919551608929477	0.0689679620015506	1.0
PTBXL	3925	20227	6	100	FD	0.2176139988584181	0.005058046466359577	0.016332478177676024	0.06649761336571983	1.0
PTBXL	3925	20227	7	100	FD	0.26918976943792083	0.005042395109805513	0.016206628440085327	0.07338396906739095	1.0
PTBXL	3925	20227	8	100	FD	0.26140230670399034	0.005268757404734937	0.016067357084765338	0.06595504243292039	1.0
PTBXL	3925	20227	9	100	FD	0.22136286140532252	0.005191648859291309	0.016027341371528867	0.05432256333262773	1.0
PTBXL	3925	20227	10	100	FD	0.25413239434211854	0.005325283463615933	0.0156418457211701	0.07610739887447115	1.0
PTBXL	3925	20227	11	100	FD	0.3151325642675943	0.005172209954548727	0.01453557934227986	0.0702187710238485	1.0
PTBXL	3925	20227	12	100	FD	0.18495613432062588	0.0063494083860686	0.019753199768041733	0.05758247886328124	1.0
PTBXL	3925	20227	13	100	FD	0.23398011065928606	0.006547445642672061	0.020837738545876266	0.06617611919440501	1.0
PTBXL	3925	20227	1	100	SG	0.35496254553981105	0.004336223914372677	0.016040654488971948	0.0474447349311074	1.0
PTBXL	3925	20227	2	100	SG	0.1396001882709205	0.004314226357178551	0.015438482216785874	0.05491633469306029	1.0
PTBXL	3925	20227	3	100	SG	0.3516020902110729	0.004297427789301858	0.015047342202150217	0.05333824537793347	1.0
PTBXL	3925	20227	4	100	SG	0.17348966131184013	0.005323496050442286	0.019374633208615943	0.05127632778478515	1.0
PTBXL	3925	20227	5	100	SG	0.27305807796788856	0.004085321008205267	0.015401194952853779	0.0493866988990432	1.0
PTBXL	3925	20227	6	100	SG	0.18263421646377198	0.004122471987117198	0.01601653952434115	0.043711951734970306	1.0
PTBXL	3925	20227	7	100	SG	0.15275876909103495	0.004112721732662527	0.015882854987776463	0.04658189722101837	1.0
PTBXL	3925	20227	8	100	SG	0.15506790585307284	0.004291171965369388	0.015627073262110144	0.04653924835873174	1.0
PTBXL	3925	20227	9	100	SG	0.14237288354617875	0.004319859483977616	0.015544150106527755	0.04482437801490793	1.0
PTBXL	3925	20227	10	100	SG	0.15119862175512738	0.0043564161118116885	0.015226944871053395	0.05247771119018727	1.0
PTBXL	3925	20227	11	100	SG	0.16213186081829492	0.004221254530154982	0.014077814425312548	0.05944508549085156	1.0
PTBXL	3925	20227	12	100	SG	0.14299975994174588	0.005233245373912448	0.019206612083679023	0.04711743133837346	1.0
PTBXL	3925	20227	13	100	SG	0.19487131303263056	0.005279975461773132	0.02025711470416883	0.04300243856118387	1.0
PTBXL	3925	20227	1	100	SPEC	0.3089588872886165	0.005573146908377917	0.016805028894751366	0.07111146595911615	1.0
PTBXL	3925	20227	2	100	SPEC	0.24379499896365905	0.005682923923639929	0.016308400235957407	0.09564786764085008	1.0
PTBXL	3925	20227	3	100	SPEC	0.4758840431682069	0.005632053233290735	0.01579085427908588	0.09910724685806092	1.0
PTBXL	3925	20227	4	100	SPEC	0.21593377385541013	0.007023495313855301	0.020259826032512116	0.07722930363867538	1.0
PTBXL	3925	20227	5	100	SPEC	0.533372904982062	0.005439944853590539	0.01625871153304245	0.09170379386528635	1.0
PTBXL	3925	20227	6	100	SPEC	0.3064615253065196	0.005360290577229088	0.01659263764664682	0.09256840770493593	1.0
PTBXL	3925	20227	7	100	SPEC	0.4108769079939383	0.005338810260851281	0.01646850653100681	0.09953229079097069	1.0
PTBXL	3925	20227	8	100	SPEC	0.8136392746511826	0.005584633461389716	0.016383169692984832	0.08479175196052383	1.0
PTBXL	3925	20227	9	100	SPEC	0.4425970243460344	0.005475901712452402	0.01637927531009363	0.07018088565835862	1.0
PTBXL	3925	20227	10	100	SPEC	0.34774549348691725	0.0056559081778617916	0.015961650266421726	0.10548575381436705	1.0
PTBXL	3925	20227	11	100	SPEC	0.24593094250010625	0.0054593245433339705	0.014857681821924321	0.0880681355639941	1.0
PTBXL	3925	20227	12	100	SPEC	0.24750432169652	0.006742809502842695	0.020153827968025412	0.07766586158466397	1.0
PTBXL	3925	20227	13	100	SPEC	0.23827019709285244	0.0069525638312790405	0.02122262415707479	0.0893812951536392	1.0
PTBXL	3925	20227	1	100	SG0SPEC	0.23599555078409995	0.005211192989162745	0.01627954873944614	0.05152785112569778	1.0
PTBXL	3925	20227	2	100	SG0SPEC	0.20253255038368634	0.005157289014182614	0.01570095799502664	0.05995786717175784	1.0
PTBXL	3925	20227	3	100	SG0SPEC	0.2724323570452638	0.005155905702314277	0.015320766539395644	0.06050151132457604	1.0
PTBXL	3925	20227	4	100	SG0SPEC	0.1718842422956842	0.006348214683128549	0.019650786111744343	0.05760719733357947	1.0
PTBXL	3925	20227	5	100	SG0SPEC	0.3464979453728972	0.0048461913204342075	0.015561259242493089	0.056648213528089526	1.0
PTBXL	3925	20227	6	100	SG0SPEC	0.199815820640765	0.0049007719826333965	0.016243802597382572	0.04925063233490244	1.0
PTBXL	3925	20227	7	100	SG0SPEC	0.35645681487930164	0.0049098585037899	0.01612965955212224	0.05303903771497917	1.0
PTBXL	3925	20227	8	100	SG0SPEC	0.21498740680099454	0.005119878537511875	0.015863817432576692	0.050832111760174895	1.0
PTBXL	3925	20227	9	100	SG0SPEC	0.1953635537762755	0.005178973827966717	0.01577078621565326	0.04853840787066571	1.0
PTBXL	3925	20227	10	100	SG0SPEC	0.26801245247839806	0.0052151191953201765	0.015516772362332894	0.058270778926731354	1.0
PTBXL	3925	20227	11	100	SG0SPEC	0.1981344126553484	0.005089778271829259	0.014330934960871674	0.06685268156218943	1.0
PTBXL	3925	20227	12	100	SG0SPEC	0.17813205956663788	0.006213178984432748	0.019457728849769342	0.0540614832402944	1.0
PTBXL	3925	20227	13	100	SG0SPEC	0.1607808337825835	0.006314242298102297	0.020403537056785104	0.050133187709528765	1.0
PTBXL	3925	20227	1	150	FD	0.42650188892353497	0.005347230074001729	0.016530677802745093	0.06281588524149706	1.0
PTBXL	3925	20227	2	150	FD	1.4444915647179277	0.0054502182409227745	0.016042321735932456	0.07543216646574953	1.0
PTBXL	3925	20227	3	150	FD	4.89758344674151	0.005413812690984484	0.015585019814773917	0.08735710938951796	1.0
PTBXL	3925	20227	4	150	FD	0.18194589669458555	0.00667988566878698	0.019959777703965207	0.06139715618720174	1.0
PTBXL	3925	20227	5	150	FD	0.2737606901544744	0.00523139804656862	0.01605708055850631	0.07849859617143383	1.0
PTBXL	3925	20227	6	150	FD	0.47513311909264955	0.005225192886070603	0.016478576296863896	0.07903615348377267	1.0
PTBXL	3925	20227	7	150	FD	0.2830235025474836	0.005139133846677476	0.01625871215347877	0.08660290364253014	1.0
PTBXL	3925	20227	8	150	FD	0.24288491800254627	0.0053523212822810745	0.016161318365778585	0.0771266695578801	1.0
PTBXL	3925	20227	9	150	FD	0.29496016686829296	0.005294503020355313	0.016176239801717004	0.06012175902023068	1.0
PTBXL	3925	20227	10	150	FD	0.3479630281308334	0.005407516240612483	0.015689561603014695	0.09029993434839179	1.0
PTBXL	3925	20227	11	150	FD	0.32001576892214817	0.005260486258355035	0.014645877850214385	0.08467848930747984	1.0
PTBXL	3925	20227	12	150	FD	0.29589597687468444	0.0064768055446238265	0.01988621773941131	0.06080011876068255	1.0
PTBXL	3925	20227	13	150	FD	0.24498978414499284	0.006614575628076843	0.020820637660053546	0.07039558996383613	1.0
PTBXL	3925	20227	1	150	SG	0.23467988734385306	0.004336868926427189	0.016042765853776737	0.04746780276221093	1.0
PTBXL	3925	20227	2	150	SG	0.2906494656343266	0.004313555463241767	0.015437796751925921	0.05506226415155777	1.0
PTBXL	3925	20227	3	150	SG	1.3519564301802687	0.004298189418394538	0.015049601575367062	0.053213329079430466	1.0
PTBXL	3925	20227	4	150	SG	0.14240442573900153	0.005330384752557246	0.019378177424969518	0.051368904801932375	1.0
PTBXL	3925	20227	5	150	SG	0.492378226601939	0.004088500540315501	0.015408259083127387	0.04945761030646896	1.0
PTBXL	3925	20227	6	150	SG	0.25221710113732915	0.004125048859540774	0.016034140989401646	0.04359790556278111	1.0
PTBXL	3925	20227	7	150	SG	0.15629196229150846	0.004115115907030985	0.015887422672058563	0.04664811314530155	1.0
PTBXL	3925	20227	8	150	SG	0.19993634074402333	0.004291677706544237	0.01563802021001258	0.04646621007415326	1.0
PTBXL	3925	20227	9	150	SG	0.28098178860720585	0.004321264640371507	0.015545276728608066	0.04479201312849273	1.0
PTBXL	3925	20227	10	150	SG	0.16028676132209857	0.004356876578174417	0.015217042317620996	0.052340598428302465	1.0
PTBXL	3925	20227	11	150	SG	0.2172698617417564	0.004223068137168082	0.014087381529765526	0.059515406010429074	1.0
PTBXL	3925	20227	12	150	SG	0.13620476100973208	0.005237231049420455	0.019214964667293086	0.04727864999874495	1.0
PTBXL	3925	20227	13	150	SG	0.1955795894306879	0.0052825830769607	0.020276334481874467	0.0429341644294883	1.0
PTBXL	3925	20227	1	150	SPEC	0.5523707384105613	0.005923246811580399	0.017014525524702943	0.14045357397874206	1.0
PTBXL	3925	20227	2	150	SPEC	0.4995441135745179	0.006119741191289976	0.016593429107047017	0.11150643508033632	1.0
PTBXL	3925	20227	3	150	SPEC	2.172507591887693	0.006118486519769496	0.016122199382252407	0.18146257987453057	1.0
PTBXL	3925	20227	4	150	SPEC	0.5049275742788216	0.00769104968741971	0.020657314567814	0.09976466714551561	1.0
PTBXL	3925	20227	5	150	SPEC	0.4755398842705696	0.006105325688703163	0.016687398278827863	0.16423205171415906	1.0
PTBXL	3925	20227	6	150	SPEC	0.5495572586248868	0.006223628812853528	0.01712220450771793	0.17628834951215205	1.0
PTBXL	3925	20227	7	150	SPEC	0.45766093347243686	0.005798008356003243	0.016715594218375623	0.1705077198405079	1.0
PTBXL	3925	20227	8	150	SPEC	0.5386076198374901	0.006094752832727317	0.016704342917272717	0.1735603790430396	1.0
PTBXL	3925	20227	9	150	SPEC	0.5152341002654954	0.006000018889690545	0.01679672292300824	0.1223136188325352	1.0
PTBXL	3925	20227	10	150	SPEC	0.5283238578315566	0.0060059594030818925	0.016140995551920317	0.16282325384928903	1.0
PTBXL	3925	20227	11	150	SPEC	0.4867497136550849	0.0059777237917690036	0.015243933389963481	0.1877162120687336	1.0
PTBXL	3925	20227	12	150	SPEC	0.3943347437231201	0.00741390389861426	0.02050473083201188	0.12701394805278748	1.0
PTBXL	3925	20227	13	150	SPEC	0.5418784722800972	0.007439825048055521	0.021329532406095166	0.1300520416067569	1.0
PTBXL	3925	20227	1	150	SG0SPEC	0.25351951310822635	0.0052311814673775886	0.01630541627034467	0.05025055004792907	1.0
PTBXL	3925	20227	2	150	SG0SPEC	0.44999741342443655	0.005180404997614831	0.0157326818722832	0.061255511228487096	1.0
PTBXL	3925	20227	3	150	SG0SPEC	0.3684523315875807	0.0051891422561707165	0.015340800958980568	0.06138259752682028	1.0
PTBXL	3925	20227	4	150	SG0SPEC	0.18371445770049893	0.006408637509280892	0.01967850029626908	0.05992406835711036	1.0
PTBXL	3925	20227	5	150	SG0SPEC	0.28443120817670714	0.004886289171943268	0.015598240837796887	0.058578760444268185	1.0
PTBXL	3925	20227	6	150	SG0SPEC	0.5167843714955053	0.004949214127950446	0.01627345154764919	0.054915516646054895	1.0
PTBXL	3925	20227	7	150	SG0SPEC	0.338058574841051	0.004956948405284553	0.016145239562974634	0.05319424788473965	1.0
PTBXL	3925	20227	8	150	SG0SPEC	0.27235261286420287	0.005135319910114893	0.015881386862879265	0.04911788534506924	1.0
PTBXL	3925	20227	9	150	SG0SPEC	0.29811163200630036	0.005227595026484936	0.015794144596408558	0.04812369608489462	1.0
PTBXL	3925	20227	10	150	SG0SPEC	0.3525991072063388	0.0052415842927809415	0.015526469081119062	0.05851583124263158	1.0
PTBXL	3925	20227	11	150	SG0SPEC	0.26073915141515974	0.005135256714293225	0.014378723453368845	0.06818250507822056	1.0
PTBXL	3925	20227	12	150	SG0SPEC	0.22537275154347763	0.00626920600147527	0.019503435448017047	0.057063454857309716	1.0
PTBXL	3925	20227	13	150	SG0SPEC	0.20317879555501142	0.006349206770090962	0.020439690014537625	0.04935861815946916	1.0
PTBXL	2587	19654	1	40	FD	0.17228638457798268	0.0015713188179644563	0.016291969837618794	0.036923547746389826	1.0
PTBXL	2587	19654	2	40	FD	0.1348730980477532	0.0014470228649532818	0.014380898849921006	0.023014985944147803	1.0
PTBXL	2587	19654	3	40	FD	0.11154985099706705	0.0008419461086732405	0.012246034770705627	0.02619833782203081	1.0
PTBXL	2587	19654	4	40	FD	0.14041982808853376	0.0009037165183655325	0.01262180989424266	0.03037681516139736	1.0
PTBXL	2587	19654	5	40	FD	0.14127764797582665	0.0012960939092543724	0.013095756879334293	0.024778302321619514	1.0
PTBXL	2587	19654	6	40	FD	0.37166751310179674	0.0015108645799290197	0.015103975184454195	0.026194432072388654	1.0
PTBXL	2587	19654	7	40	FD	0.12880876497435945	0.001156222537573263	0.01349564547618442	0.045214277190971056	1.0
PTBXL	2587	19654	8	40	FD	0.15347544095805957	0.00110762328258081	0.01346081731186569	0.032645071138808573	1.0
PTBXL	2587	19654	9	40	FD	0.11701223203731845	0.0015662871160287513	0.016530888566438598	0.01738120770219428	1.0
PTBXL	2587	19654	1	40	SG	0.11839862938758058	0.0012922529247655055	0.01623175211946197	0.039864936942689014	1.0
PTBXL	2587	19654	2	40	SG	0.11677065645656654	0.001186379886444741	0.014325879510135088	0.02940151975260387	1.0
PTBXL	2587	19654	3	40	SG	0.13972738826950065	0.0007459056293450852	0.012243091622398266	0.024123107119002667	1.0
PTBXL	2587	19654	4	40	SG	0.1305058771192608	0.0008080127213671548	0.012614778561240601	0.027965658725939042	1.0
PTBXL	2587	19654	5	40	SG	0.10729481330134466	0.0010755476496447014	0.013056742187909594	0.02934171347120886	1.0
PTBXL	2587	19654	6	40	SG	0.12279411007319274	0.001241809604174283	0.015060475864151534	0.03132917092581694	1.0
PTBXL	2587	19654	7	40	SG	0.13665607677084063	0.0009726186836150025	0.013481067997746142	0.045486421343522355	1.0
PTBXL	2587	19654	8	40	SG	0.16500552054753276	0.0009329242439884738	0.013443358855052876	0.03281726319357541	1.0
PTBXL	2587	19654	9	40	SG	0.08648929965656926	0.0012882422151483494	0.016491540917025937	0.020448117851248292	1.0
PTBXL	2587	19654	1	40	SPEC	0.17022491590318153	0.001636758970153216	0.016371894847644276	0.038077564416077625	1.0
PTBXL	2587	19654	2	40	SPEC	0.1825539865914292	0.001508376148385422	0.014456339194505273	0.022786476076144712	1.0
PTBXL	2587	19654	3	40	SPEC	0.13250362940185084	0.0008634781885286961	0.012273833001860912	0.028093848912384367	1.0
PTBXL	2587	19654	4	40	SPEC	0.16014028142160255	0.0009250823250701222	0.01264818465356377	0.032287689005615676	1.0
PTBXL	2587	19654	5	40	SPEC	0.19163386635445964	0.0013475210661302948	0.013153222334173615	0.025004197238231468	1.0
PTBXL	2587	19654	6	40	SPEC	0.14304887690651025	0.0015763388258225705	0.015171657864285992	0.02642011151941073	1.0
PTBXL	2587	19654	7	40	SPEC	0.12265399168642588	0.0011985998003535862	0.013558079740686952	0.04740313348242336	1.0
PTBXL	2587	19654	8	40	SPEC	0.17139599453358179	0.001147526085623652	0.013519302761966683	0.03415380185957934	1.0
PTBXL	2587	19654	9	40	SPEC	0.10608494982951668	0.0016301635741226544	0.01661826933984182	0.01728169432090793	1.0
PTBXL	2587	19654	1	40	SG0SPEC	0.16690727191645566	0.0015524997271856055	0.01621580040561356	0.038093203251150225	1.0
PTBXL	2587	19654	2	40	SG0SPEC	0.20975473121529925	0.0014278914661869794	0.014304391768359369	0.024555461092909122	1.0
PTBXL	2587	19654	3	40	SG0SPEC	0.12185690053378362	0.0008382596768411091	0.012239513783916642	0.02603506605581601	1.0
PTBXL	2587	19654	4	40	SG0SPEC	0.126261491047768	0.0009018404492415678	0.012624414305217378	0.030430185515683612	1.0
PTBXL	2587	19654	5	40	SG0SPEC	0.1229860364341095	0.001279497562522046	0.01304521060157188	0.026277766289052727	1.0
PTBXL	2587	19654	6	40	SG0SPEC	0.11231323428817568	0.001491192200851489	0.01505053937412243	0.027461625314912586	1.0
PTBXL	2587	19654	7	40	SG0SPEC	0.15232447159384996	0.0011429746211230026	0.013440421962338224	0.04560109336725378	1.0
PTBXL	2587	19654	8	40	SG0SPEC	0.15212734218806723	0.0010968598917720559	0.013405395720336695	0.033244193711269424	1.0
PTBXL	2587	19654	9	40	SG0SPEC	0.10806099572516759	0.00155139033728294	0.016462545331337362	0.01872698123290759	1.0
PTBXL	2587	19654	1	100	FD	0.33996274851957775	0.005275777745970729	0.02167210212972049	0.03576558091090094	1.0
PTBXL	2587	19654	2	100	FD	0.3349052012821696	0.0046084913476434975	0.018979163475166257	0.008501699824514606	1.0
PTBXL	2587	19654	3	100	FD	0.280074469823787	0.0018631742768843696	0.01355209066046083	0.12304107542813426	1.0
PTBXL	2587	19654	4	100	FD	0.31196967662984065	0.002018174684808015	0.013815395767681498	0.2132090684191994	1.0
PTBXL	2587	19654	5	100	FD	0.4313552071735589	0.00412818230469186	0.016817660724892654	0.015235853060663681	1.0
PTBXL	2587	19654	6	100	FD	0.4555308549619431	0.0046357877361949225	0.019398934551547606	0.01290834919231745	1.0
PTBXL	2587	19654	7	100	FD	0.30423140924388925	0.003307105267021325	0.016893382410907376	0.03919078427528513	1.0
PTBXL	2587	19654	8	100	FD	0.23794121677080624	0.003235599147147783	0.016780941901834538	0.018325687286034793	1.0
PTBXL	2587	19654	9	100	FD	0.3384119695855204	0.004923458426042419	0.020846579614885227	0.021096377452185528	1.0
PTBXL	2587	19654	1	100	SG	0.2066474898667087	0.001823827116233697	0.018547837427312787	0.05837968921284704	1.0
PTBXL	2587	19654	2	100	SG	0.20017857587729015	0.0016772455277301937	0.01635218821794068	0.021301540897133483	1.0
PTBXL	2587	19654	3	100	SG	0.20532574416437702	0.0008883572684591686	0.012722228012116076	0.07839993084437558	1.0
PTBXL	2587	19654	4	100	SG	0.25557141828874314	0.0009636061263363858	0.013016410530125325	0.08758572494455545	1.0
PTBXL	2587	19654	5	100	SG	0.25350372281916334	0.0014841570452445848	0.014559809801649943	0.024142276309742715	1.0
PTBXL	2587	19654	6	100	SG	0.18218548314064495	0.0017506967261028468	0.016912869777618515	0.0337253746435145	1.0
PTBXL	2587	19654	7	100	SG	0.17438008773031075	0.0013231770408393161	0.015222308217134961	0.07359423805497789	1.0
PTBXL	2587	19654	8	100	SG	0.19241104396578995	0.001245092124048267	0.015029975520202995	0.04614338318047956	1.0
PTBXL	2587	19654	9	100	SG	0.15372222414227957	0.0017676744624063683	0.018350926767715194	0.02238272404105661	1.0
PTBXL	2587	19654	1	100	SPEC	0.34010422089489506	0.007421990756843886	0.023440240925856264	0.040906558399232344	1.0
PTBXL	2587	19654	2	100	SPEC	0.9332849712834321	0.006496428386144267	0.020593745752642476	0.012868465631082328	1.0
PTBXL	2587	19654	3	100	SPEC	0.3759581740101707	0.0024464810652689924	0.014019670868274036	0.15614358285220828	1.0
PTBXL	2587	19654	4	100	SPEC	0.4332186917317618	0.0026499412749969656	0.014271477243776148	0.27678190659812424	1.0
PTBXL	2587	19654	5	100	SPEC	0.5440936322933301	0.005761066793111678	0.018167784328868345	0.0194652708590985	1.0
PTBXL	2587	19654	6	100	SPEC	0.35134612934222087	0.00643079513576228	0.0208613425312002	0.012380671009037919	1.0
PTBXL	2587	19654	7	100	SPEC	0.6941746555305641	0.004363175550809819	0.017818532663659077	0.04322378435738697	1.0
PTBXL	2587	19654	8	100	SPEC	0.44104243084781863	0.004490018201240061	0.017776357543450305	0.018054091822358113	1.0
PTBXL	2587	19654	9	100	SPEC	0.4528719623090295	0.006898294419230345	0.022424952562694517	0.026957612101910385	1.0
PTBXL	2587	19654	1	100	SG0SPEC	0.23002633790018331	0.003147379293193084	0.01827942644071929	0.04445856411926862	1.0
PTBXL	2587	19654	2	100	SG0SPEC	0.2287257947153554	0.002853831311277672	0.01616708427515195	0.015303500564587947	1.0
PTBXL	2587	19654	3	100	SG0SPEC	0.32418593053988704	0.0012397591290021904	0.01265852406753352	0.09567672532984783	1.0
PTBXL	2587	19654	4	100	SG0SPEC	0.2585033953581885	0.0013066619102406489	0.012950866494082622	0.14001539881200817	1.0
PTBXL	2587	19654	5	100	SG0SPEC	0.18539996970280578	0.0024888028098302042	0.01444798120135974	0.01952253761527349	1.0
PTBXL	2587	19654	6	100	SG0SPEC	0.27837287009105416	0.0029263726019372535	0.016630782825954628	0.019703112252271462	1.0
PTBXL	2587	19654	7	100	SG0SPEC	0.3001232388239126	0.002098548505136327	0.014769182646504484	0.05404866677948963	1.0
PTBXL	2587	19654	8	100	SG0SPEC	0.1992321286341934	0.0020087428272902172	0.014688873099336886	0.02996445195005884	1.0
PTBXL	2587	19654	9	100	SG0SPEC	0.2727388131623452	0.0029908531865985083	0.018132031787976385	0.021934479747536737	1.0
PTBXL	2587	19654	1	150	FD	0.2289734035927191	0.0075208610248488055	0.02435909441908697	0.028413551838370635	1.0
PTBXL	2587	19654	2	150	FD	0.3617420469748747	0.006608658263061122	0.021492787956922513	0.0155226419542238	1.0
PTBXL	2587	19654	3	150	FD	0.4845569293535721	0.0026050338677408563	0.014576476772915924	0.10070909241549493	1.0
PTBXL	2587	19654	4	150	FD	0.3418280393485361	0.0027339588452270757	0.014734133444037413	0.16809098968889816	1.0
PTBXL	2587	19654	5	150	FD	0.3047795505337632	0.00588924210525066	0.018943383458068744	0.012519260321344596	1.0
PTBXL	2587	19654	6	150	FD	0.2650241617170593	0.006669352086675969	0.021699464349113982	0.007542237172569434	1.0
PTBXL	2587	19654	7	150	FD	0.31143835675048515	0.00462731582483366	0.01863156693581329	0.02672103685262016	1.0
PTBXL	2587	19654	8	150	FD	0.4654776057852028	0.0045052336593068695	0.018496148604687564	0.014689119542117613	1.0
PTBXL	2587	19654	9	150	FD	0.21012263520456478	0.006859360622322369	0.022972324830356747	0.017556183748760605	1.0
PTBXL	2587	19654	1	150	SG	0.17398027896953355	0.0018891987126212755	0.01880546148659442	0.05469066050103894	1.0
PTBXL	2587	19654	2	150	SG	0.1896428400254993	0.0017322273083945562	0.016452545763342836	0.020473956655190573	1.0
PTBXL	2587	19654	3	150	SG	0.17902682601643105	0.000908854355218588	0.01280752122013528	0.0786066434780463	1.0
PTBXL	2587	19654	4	150	SG	0.24767930409146674	0.000984508067388054	0.013081125001787576	0.08996952832753	1.0
PTBXL	2587	19654	5	150	SG	1.3520272037463017	0.001527200763447601	0.014774763182638099	0.02465811696831017	1.0
PTBXL	2587	19654	6	150	SG	0.15551969572728136	0.0018086360212913634	0.017012322188202113	0.032002316008526974	1.0
PTBXL	2587	19654	7	150	SG	0.2937884712729355	0.0013439320946119664	0.01521625999246527	0.06843711878053259	1.0
PTBXL	2587	19654	8	150	SG	0.17607588118007692	0.0012754476331041308	0.01514751435226486	0.04499049339694086	1.0
PTBXL	2587	19654	9	150	SG	0.15515196298432998	0.001813146207456339	0.01847687528778638	0.019741215465379432	1.0
PTBXL	2587	19654	1	150	SPEC	0.448275629867677	0.014918355064100948	0.031019773761216635	0.036282686959470484	1.0
PTBXL	2587	19654	2	150	SPEC	0.5512603471295419	0.014240926574557751	0.02756854783859216	0.032459623763193314	1.0
PTBXL	2587	19654	3	150	SPEC	0.6563576818077798	0.005347232348924141	0.0165058081266552	0.11945958368867698	1.0
PTBXL	2587	19654	4	150	SPEC	0.814109654597871	0.005374072425877677	0.016608616821636852	0.18512885528126016	1.0
PTBXL	2587	19654	5	150	SPEC	0.47713829249649353	0.011518493571948375	0.024142838265521136	0.015356976456742465	1.0
PTBXL	2587	19654	6	150	SPEC	0.5317439292979296	0.014298684080663288	0.027421759292386272	0.008354332600381702	1.0
PTBXL	2587	19654	7	150	SPEC	0.9874016960577957	0.01006140164152881	0.022011209738637367	0.026883382698215316	1.0
PTBXL	2587	19654	8	150	SPEC	0.6085123143967232	0.00967754455501635	0.021912020629459652	0.022114832972266255	1.0
PTBXL	2587	19654	9	150	SPEC	0.5185621199267674	0.013640796252410672	0.029002499623992182	0.02068727068422681	1.0
PTBXL	2587	19654	1	150	SG0SPEC	0.27947227234553423	0.004222043232829171	0.019199432131191425	0.04185588105046411	1.0
PTBXL	2587	19654	2	150	SG0SPEC	0.6141171311101193	0.003913196471711021	0.016987280908690804	0.021291818074463998	1.0
PTBXL	2587	19654	3	150	SG0SPEC	0.2933752342036934	0.0015979431855517056	0.012960207420465997	0.11696832563407474	1.0
PTBXL	2587	19654	4	150	SG0SPEC	0.24094986293133167	0.0016277633011441708	0.013267368328608009	0.18512166388160534	1.0
PTBXL	2587	19654	5	150	SG0SPEC	0.3260167027844419	0.003309451018010307	0.015155794460304316	0.020320370455604735	1.0
PTBXL	2587	19654	6	150	SG0SPEC	0.46482901119166375	0.003927388035526215	0.017394518319609358	0.014232301273971128	1.0
PTBXL	2587	19654	7	150	SG0SPEC	0.31325008630899726	0.0027712393799165175	0.015256566045971894	0.040957766017138304	1.0
PTBXL	2587	19654	8	150	SG0SPEC	0.40632243830397924	0.0027020124503657783	0.015105252525970603	0.02797225730042808	1.0
PTBXL	2587	19654	9	150	SG0SPEC	0.28299790525107904	0.0039703471056429405	0.0188732267750623	0.026157691251833454	1.0
PTBXL	8415	11737	1	40	FD	0.15311686691101445	0.0016803130224933534	0.011833270104740617	0.11163505827368347	1.0
PTBXL	8415	11737	2	40	FD	0.2453112978555409	0.0015735129770679665	0.011388873879538923	0.10668083807454846	1.0
PTBXL	8415	11737	3	40	FD	0.17252497828410984	0.001569153240869656	0.00973954166322959	0.1253762129084078	1.0
PTBXL	8415	11737	4	40	FD	0.18819255551972583	0.0013810066932851525	0.009205533724881386	0.12411432885437713	1.0
PTBXL	8415	11737	5	40	FD	0.18414340809699922	0.001335326022661399	0.009156060171514315	0.11076528074815971	1.0
PTBXL	8415	11737	6	40	FD	0.16917506227158158	0.0016766417382269561	0.011802133137999313	0.11327262611048945	1.0
PTBXL	8415	11737	7	40	FD	0.1769384100425021	0.0016045003460444	0.010323560716921514	0.12460177170883785	1.0
PTBXL	8415	11737	8	40	FD	0.14879336348073155	0.0016784966422668942	0.01091027167131496	0.12064076164387692	1.0
PTBXL	8415	11737	1	40	SG	0.13938232599704514	0.0014188069854545503	0.01182935041660534	0.113093050443188	1.0
PTBXL	8415	11737	2	40	SG	0.1614261484984538	0.0013354205738861503	0.011398994878646462	0.10781803856516887	1.0
PTBXL	8415	11737	3	40	SG	0.15374350609159995	0.0013125621896383705	0.009740332342767132	0.12837836907091854	1.0
PTBXL	8415	11737	4	40	SG	0.15177007804515086	0.0011748948872350037	0.009201977279598322	0.12648166652888818	1.0
PTBXL	8415	11737	5	40	SG	0.19905420056847364	0.001126040075250207	0.009157874006097385	0.11279636265437522	1.0
PTBXL	8415	11737	6	40	SG	0.136763055974944	0.0014265429850313475	0.01180559284895852	0.11389172119278049	1.0
PTBXL	8415	11737	7	40	SG	0.17470109561564107	0.0013528119977111973	0.010325094005818311	0.12712949537722218	1.0
PTBXL	8415	11737	8	40	SG	0.14339136330803298	0.0014218888886077397	0.01090544861129845	0.12328138520543248	1.0
PTBXL	8415	11737	1	40	SPEC	0.17319639893249783	0.0017407773603784595	0.011935402494018846	0.11548430173192625	1.0
PTBXL	8415	11737	2	40	SPEC	0.38901445921029093	0.0016291039678008818	0.011476131800015176	0.11019839892217119	1.0
PTBXL	8415	11737	3	40	SPEC	0.18157031646249244	0.0016277613352314853	0.009823638080109916	0.12920178433375018	1.0
PTBXL	8415	11737	4	40	SPEC	0.21185045365650323	0.0014285792702566531	0.009287069711014805	0.12795342099212864	1.0
PTBXL	8415	11737	5	40	SPEC	0.18394364408309008	0.001384463982226037	0.009229328467493369	0.11412655504129517	1.0
PTBXL	8415	11737	6	40	SPEC	0.17690288491022005	0.0017346392876590423	0.011893812214494233	0.1172788017419392	1.0
PTBXL	8415	11737	7	40	SPEC	0.17445158989106377	0.0016619755813359076	0.010411299829895077	0.1283858428893461	1.0
PTBXL	8415	11737	8	40	SPEC	0.16177597283857917	0.0017371343972388783	0.011009007724780131	0.1244247836415427	1.0
PTBXL	8415	11737	1	40	SG0SPEC	0.16467993506484685	0.0016782372018551155	0.011790080148507341	0.11315144320245261	1.0
PTBXL	8415	11737	2	40	SG0SPEC	0.18844284710357204	0.0015711043993736067	0.011368340240256854	0.10811005162649692	1.0
PTBXL	8415	11737	3	40	SG0SPEC	0.17682827538603246	0.0015654486282112876	0.009707539387772626	0.12721248994014903	1.0
PTBXL	8415	11737	4	40	SG0SPEC	0.20076491964281304	0.001381353807625416	0.00916800557558052	0.12575630031460294	1.0
PTBXL	8415	11737	5	40	SG0SPEC	0.20264619112557494	0.0013320081734584717	0.009135767604972842	0.11253992423408596	1.0
PTBXL	8415	11737	6	40	SG0SPEC	0.17059766245949834	0.0016776144586708945	0.011776699931748642	0.11458895180714483	1.0
PTBXL	8415	11737	7	40	SG0SPEC	0.1857752990826868	0.001602820548417066	0.010290530458333277	0.12622562153311534	1.0
PTBXL	8415	11737	8	40	SG0SPEC	0.1550868913770417	0.0016783672907967687	0.010869548908744621	0.12218346085744416	1.0
PTBXL	8415	11737	1	100	FD	0.30497866819826713	0.0023885174457510512	0.01280248151961932	0.13799647557800582	1.0
PTBXL	8415	11737	2	100	FD	0.2810112951305319	0.0023262980984453995	0.012174874812429272	0.15564414938650453	1.0
PTBXL	8415	11737	3	100	FD	0.2809040086348357	0.0022865011506522587	0.01083648891817579	0.14323057409116527	1.0
PTBXL	8415	11737	4	100	FD	0.45435317823933075	0.001939252827732914	0.010118041982985928	0.12325402232735491	1.0
PTBXL	8415	11737	5	100	FD	0.4055552444915536	0.0019322130682747187	0.00998427610820874	0.0881075022973478	1.0
PTBXL	8415	11737	6	100	FD	0.22883586744257092	0.002301259853863896	0.012274025174975568	0.11274269950720613	1.0
PTBXL	8415	11737	7	100	FD	0.25818317085071185	0.0021944763014627986	0.011103925855093014	0.1224181790805424	1.0
PTBXL	8415	11737	8	100	FD	0.43153781266951685	0.0022725970910515395	0.011681409491242403	0.12476528587324169	1.0
PTBXL	8415	11737	1	100	SG	0.19122733760519622	0.001575711092802292	0.012453122732337318	0.13811361724635474	1.0
PTBXL	8415	11737	2	100	SG	0.268273142900659	0.0015100166891962473	0.011818326893715515	0.1396102933848005	1.0
PTBXL	8415	11737	3	100	SG	0.23473242920338402	0.001490794650758044	0.010420639559502292	0.1375819284639296	1.0
PTBXL	8415	11737	4	100	SG	0.2898410962233381	0.001298136363042005	0.009793284212426605	0.12892460936704836	1.0
PTBXL	8415	11737	5	100	SG	0.35790000264764227	0.0012745295602653356	0.009690483639575006	0.11320747398257153	1.0
PTBXL	8415	11737	6	100	SG	0.18272828803180535	0.0015489507171047795	0.01208489903506947	0.13260816569597933	1.0
PTBXL	8415	11737	7	100	SG	0.1790400457206922	0.0015056679129630554	0.010832567780770859	0.13253645657420832	1.0
PTBXL	8415	11737	8	100	SG	0.18138681223637745	0.0015399209571902194	0.01134357809638559	0.1350635488226046	1.0
PTBXL	8415	11737	1	100	SPEC	0.4017507379666824	0.002753972713049506	0.013074342710183293	0.16543252741314654	1.0
PTBXL	8415	11737	2	100	SPEC	0.3655453751648736	0.0026779563963121133	0.012428037270045478	0.18759732673428525	1.0
PTBXL	8415	11737	3	100	SPEC	0.44022472161420995	0.0026896524709418526	0.011130496201205578	0.19390034843649592	1.0
PTBXL	8415	11737	4	100	SPEC	0.4656860891466923	0.00229394400410376	0.010359288005712685	0.16274280950917794	1.0
PTBXL	8415	11737	5	100	SPEC	0.33919480559734216	0.0022427312434227676	0.010217851430021749	0.1223476135849131	1.0
PTBXL	8415	11737	6	100	SPEC	0.3237290308110133	0.0026336559621272723	0.012473067120633998	0.1305821892265961	1.0
PTBXL	8415	11737	7	100	SPEC	0.45454637838857914	0.002530850199437471	0.011368913428654814	0.16616066388971512	1.0
PTBXL	8415	11737	8	100	SPEC	0.38225984215111697	0.002657532149548892	0.011937276669633814	0.16035107942162605	1.0
PTBXL	8415	11737	1	100	SG0SPEC	0.27399981033932824	0.002039446927249248	0.012286876258677241	0.14218324677719163	1.0
PTBXL	8415	11737	2	100	SG0SPEC	0.27185415369039645	0.0019639068758887305	0.011679269895886794	0.14035466888368625	1.0
PTBXL	8415	11737	3	100	SG0SPEC	0.22349757903069956	0.0019539553522855773	0.010210995087398719	0.12620416524781264	1.0
PTBXL	8415	11737	4	100	SG0SPEC	0.2630353816926216	0.001687005470896709	0.009613592578371907	0.13527800479412763	1.0
PTBXL	8415	11737	5	100	SG0SPEC	0.3554588363457906	0.0016548193924884756	0.00956103200828398	0.1102168742659693	1.0
PTBXL	8415	11737	6	100	SG0SPEC	0.4717131374753969	0.0019681634129862843	0.012037440113851116	0.13938352822236372	1.0
PTBXL	8415	11737	7	100	SG0SPEC	0.24071551093184998	0.0019352872487421859	0.010676049662016265	0.12686182259784198	1.0
PTBXL	8415	11737	8	100	SG0SPEC	0.20762544336447333	0.0019620774810600156	0.011235547498829988	0.12677475682826245	1.0
PTBXL	8415	11737	1	150	FD	0.5613060547155598	0.0026234618306005737	0.012896771633190137	0.150790622862373	1.0
PTBXL	8415	11737	2	150	FD	0.3048947051342883	0.0025064798677763836	0.012161329952468141	0.14196172358152337	1.0
PTBXL	8415	11737	3	150	FD	0.32813567666569543	0.0025801927200060433	0.011063166769744082	0.16318825066782938	1.0
PTBXL	8415	11737	4	150	FD	0.39364487233902934	0.00222549791676792	0.010246791127897531	0.14062478708281012	1.0
PTBXL	8415	11737	5	150	FD	0.31040781765877085	0.002193692679567581	0.010113888444602018	0.1254025169120071	1.0
PTBXL	8415	11737	6	150	FD	0.3809442904604682	0.0024965516815162697	0.012282814301120855	0.10343040635197255	1.0
PTBXL	8415	11737	7	150	FD	0.34455631085384536	0.0024165074224777577	0.011356153266406092	0.15924765268947816	1.0
PTBXL	8415	11737	8	150	FD	0.38675439739786366	0.002605036026400033	0.011910979379698351	0.14432159027251926	1.0
PTBXL	8415	11737	1	150	SG	0.24164717429441956	0.0015789004047154027	0.012459059683623196	0.13770305182677095	1.0
PTBXL	8415	11737	2	150	SG	0.29077614227620846	0.0015119919766764531	0.01186027591338537	0.13925478153836404	1.0
PTBXL	8415	11737	3	150	SG	0.21978154503944963	0.0014947728832625667	0.010430511266303821	0.13584697548003782	1.0
PTBXL	8415	11737	4	150	SG	0.2745086501389656	0.0013027741810732328	0.009791953607104973	0.12683224714172633	1.0
PTBXL	8415	11737	5	150	SG	0.43775250742053684	0.0012766164658287217	0.009708198406203098	0.1136396624537549	1.0
PTBXL	8415	11737	6	150	SG	0.17553234617225755	0.001552245551147266	0.012105736320671134	0.13103914743611553	1.0
PTBXL	8415	11737	7	150	SG	0.16211229160439022	0.0015087973211939706	0.010833983548574986	0.1323703921112326	1.0
PTBXL	8415	11737	8	150	SG	0.16685840644671182	0.0015453807855274337	0.011343459752103434	0.13420664307079708	1.0
PTBXL	8415	11737	1	150	SPEC	2.0457186423306353	0.003770060023847921	0.013362779945358916	0.30464910034810877	1.0
PTBXL	8415	11737	2	150	SPEC	0.6117344306053216	0.0035538001012811547	0.012518124480678388	0.2298637105599188	1.0
PTBXL	8415	11737	3	150	SPEC	0.5415609094255942	0.0037289106365514892	0.011651241879350013	0.30949869133046787	1.0
PTBXL	8415	11737	4	150	SPEC	0.9073959665458261	0.0032435978215056577	0.010605638255378446	0.2134564982516584	1.0
PTBXL	8415	11737	5	150	SPEC	0.4856350715008237	0.0032820499266165183	0.01061196033925938	0.22871585612167952	1.0
PTBXL	8415	11737	6	150	SPEC	0.5344908839067739	0.0034423723064487756	0.012599816691261815	0.25468924184671754	1.0
PTBXL	8415	11737	7	150	SPEC	0.6107339119860266	0.0035019050103895374	0.011857062927289358	0.3134728568452768	1.0
PTBXL	8415	11737	8	150	SPEC	0.5831171841467414	0.0037981327138547636	0.012442270575396826	0.31265380442781665	1.0
PTBXL	8415	11737	1	150	SG0SPEC	0.3293040310148028	0.0020795507722553386	0.01227177003866079	0.13212940054621303	1.0
PTBXL	8415	11737	2	150	SG0SPEC	0.3900755999077373	0.0020082168851592334	0.011661293441301833	0.14395953744621945	1.0
PTBXL	8415	11737	3	150	SG0SPEC	0.33103263642317365	0.002025464356928253	0.010167595898412462	0.14827621861538093	1.0
PTBXL	8415	11737	4	150	SG0SPEC	0.4286045114874224	0.0017680186030093353	0.009585210048093777	0.1735353670180747	1.0
PTBXL	8415	11737	5	150	SG0SPEC	0.24276747126728537	0.0017158889884985597	0.009582842649384226	0.1036053562100043	1.0
PTBXL	8415	11737	6	150	SG0SPEC	0.2951477408058656	0.0020183921183371373	0.012039392303772862	0.1508751721014804	1.0
PTBXL	8415	11737	7	150	SG0SPEC	0.7544371457469305	0.0019914878752016808	0.01065507462736408	0.13703190541320864	1.0
PTBXL	8415	11737	8	150	SG0SPEC	0.33251229427511236	0.0020562153050860564	0.011201413010003929	0.11586399053899095	1.0
PTBXL	5946	20739	1	40	FD	0.12134218311231547	0.0035511592944193573	0.019091153949105807	0.014668808324243963	1.0
PTBXL	5946	20739	2	40	FD	0.12816056425275982	0.003509563323280298	0.02160339104154542	0.021672761245428798	1.0
PTBXL	5946	20739	3	40	FD	0.14757575934461248	0.0033555892415456728	0.020400724909542912	0.016782598096891654	1.0
PTBXL	5946	20739	4	40	FD	0.10293146095010841	0.0037445201894635593	0.01931366599187321	0.011017673670256415	1.0
PTBXL	5946	20739	5	40	FD	0.5290004233255324	0.003594060284931343	0.021783120512141114	0.01827089399359923	1.0
PTBXL	5946	20739	6	40	FD	0.15616677035317378	0.0034687106756211873	0.021866794540700247	0.027231658260711313	1.0
PTBXL	5946	20739	7	40	FD	0.13805225896020462	0.003897420193150009	0.019672916429347907	0.011039201455343421	1.0
PTBXL	5946	20739	8	40	FD	0.16958960070404278	0.0035356822461903234	0.020678786077576103	0.016800671337407595	1.0
PTBXL	5946	20739	9	40	FD	0.12291509975889929	0.003483037399119841	0.021960723733828357	0.0204357721818543	1.0
PTBXL	5946	20739	10	40	FD	0.09490339963075359	0.0034121007076387093	0.020614069881749103	0.01732232029305792	1.0
PTBXL	5946	20739	1	40	SG	0.12752877785922134	0.0031364012247750094	0.019033805991347352	0.01880093999045614	1.0
PTBXL	5946	20739	2	40	SG	0.10293167316619692	0.0031243997862796186	0.021573451403311857	0.02623162069945906	1.0
PTBXL	5946	20739	3	40	SG	0.12558975932218056	0.002976732836577884	0.02036431944913583	0.0230831541607244	1.0
PTBXL	5946	20739	4	40	SG	0.12482675787155897	0.0032914807522767403	0.019235526721629148	0.012624868313404003	1.0
PTBXL	5946	20739	5	40	SG	0.11693871675912229	0.0031934376834915497	0.021751895969357813	0.022226826335695817	1.0
PTBXL	5946	20739	6	40	SG	0.12162411596595349	0.003069212070832471	0.021843019609264804	0.032986990283357595	1.0
PTBXL	5946	20739	7	40	SG	0.11996704013715119	0.0034358816256807433	0.019585064700018594	0.01154720683346911	1.0
PTBXL	5946	20739	8	40	SG	0.09211433042507189	0.003139665494835423	0.020636071073784127	0.02071905378445613	1.0
PTBXL	5946	20739	9	40	SG	0.11671590063543547	0.003102906076565798	0.02193786182653395	0.024877854700758505	1.0
PTBXL	5946	20739	10	40	SG	0.1683447261391563	0.0030270044233481177	0.020585113836367963	0.022503952445719066	1.0
PTBXL	5946	20739	1	40	SPEC	0.12598721347763372	0.0036401844353352764	0.019223829429739818	0.014633246611736433	1.0
PTBXL	5946	20739	2	40	SPEC	0.14753603102376228	0.0035907518646580107	0.021743554401143946	0.021437395987558127	1.0
PTBXL	5946	20739	3	40	SPEC	0.1584490781808732	0.003437448881722504	0.020540193948406466	0.015788364506836867	1.0
PTBXL	5946	20739	4	40	SPEC	0.10448543590915381	0.003842277605090612	0.01945841484886243	0.012019224040505632	1.0
PTBXL	5946	20739	5	40	SPEC	0.12057531689984628	0.0036801292339353774	0.021929723322929334	0.018291507209034764	1.0
PTBXL	5946	20739	6	40	SPEC	0.16273268964883494	0.003554707085062915	0.022005999650783405	0.02631181894072868	1.0
PTBXL	5946	20739	7	40	SPEC	0.15150349184423792	0.003995941579049793	0.0198280671882293	0.012313742477034043	1.0
PTBXL	5946	20739	8	40	SPEC	0.154046328478435	0.0036222348692272776	0.020818390279596286	0.01672950217375806	1.0
PTBXL	5946	20739	9	40	SPEC	0.1396292828898958	0.0035627778556285563	0.022100560711050828	0.020310220797851913	1.0
PTBXL	5946	20739	10	40	SPEC	0.09494692569307767	0.003493841690521876	0.020749711674538054	0.016901541543269803	1.0
PTBXL	5946	20739	1	40	SG0SPEC	0.12770792895257752	0.003572629078729159	0.019094346929818196	0.015450808417963027	1.0
PTBXL	5946	20739	2	40	SG0SPEC	0.12764645147990208	0.003535803471737104	0.021613353052061683	0.022472190431877846	1.0
PTBXL	5946	20739	3	40	SG0SPEC	0.15031135432359946	0.0033756690015279505	0.02038930953890482	0.01778580499593317	1.0
PTBXL	5946	20739	4	40	SG0SPEC	0.10262332942977731	0.003764643925989048	0.01929688553495316	0.011022206622427456	1.0
PTBXL	5946	20739	5	40	SG0SPEC	0.16891537154475086	0.003618066457882196	0.021787140764618344	0.018730135054098217	1.0
PTBXL	5946	20739	6	40	SG0SPEC	0.15627969144121623	0.003488898332589007	0.021873916526534892	0.028329645298062964	1.0
PTBXL	5946	20739	7	40	SG0SPEC	0.1320310582500254	0.0039230215206110764	0.01965184537869387	0.01072299472922951	1.0
PTBXL	5946	20739	8	40	SG0SPEC	0.17463766692563434	0.0035586539184227954	0.020676963934510156	0.01731336232003758	1.0
PTBXL	5946	20739	9	40	SG0SPEC	0.12024471709698967	0.00350858221242668	0.02196857473929962	0.02116103199809514	1.0
PTBXL	5946	20739	10	40	SG0SPEC	0.10127465647094919	0.003434883316849422	0.020621225428326555	0.018305431006655354	1.0
PTBXL	5946	20739	1	100	FD	0.1795552078613777	0.003939011814457238	0.019596413814722265	0.057965043286475934	1.0
PTBXL	5946	20739	2	100	FD	0.2429432836669509	0.003861852143575968	0.022147549224521744	0.07433018799301688	1.0
PTBXL	5946	20739	3	100	FD	0.29080164952168847	0.003731241741886569	0.02123721109327627	0.07939467848556109	1.0
PTBXL	5946	20739	4	100	FD	0.19649492597459678	0.004316333691864435	0.020071177583453757	0.07079855576914805	1.0
PTBXL	5946	20739	5	100	FD	0.25632848425795773	0.004028456849917862	0.02245587835991245	0.06547807470352317	1.0
PTBXL	5946	20739	6	100	FD	0.27697969386981836	0.0038696733881664444	0.022523061599178336	0.06325831169392723	1.0
PTBXL	5946	20739	7	100	FD	0.31930735640181424	0.004481791611488485	0.02047175703827686	0.085649202045526	1.0
PTBXL	5946	20739	8	100	FD	0.2510618665462835	0.004003795369804601	0.021427942800827465	0.07748076651891948	1.0
PTBXL	5946	20739	9	100	FD	0.29686823501744813	0.0039060411122401	0.022714795351864304	0.07173727742035574	1.0
PTBXL	5946	20739	10	100	FD	0.21467525094862477	0.0037470888212550197	0.02111697752307101	0.06865936856255561	1.0
PTBXL	5946	20739	1	100	SG	0.17873332313127205	0.0032404428930431907	0.0194233496230741	0.029431695720555647	1.0
PTBXL	5946	20739	2	100	SG	0.13764826390252133	0.0031753159382497224	0.022057470435767015	0.03429704515961524	1.0
PTBXL	5946	20739	3	100	SG	0.20056627283301298	0.003067349932332322	0.02102738425066804	0.03548101822854229	1.0
PTBXL	5946	20739	4	100	SG	0.22410464846556802	0.003423374487341635	0.01978911097109222	0.0343189406805521	1.0
PTBXL	5946	20739	5	100	SG	0.10638927459502831	0.003283491901997685	0.022252863321101896	0.03419340455190381	1.0
PTBXL	5946	20739	6	100	SG	0.15112841254132886	0.0031442852232481614	0.022366154930390236	0.03426768291514678	1.0
PTBXL	5946	20739	7	100	SG	0.16599579411637086	0.0036015572044481798	0.02018840124300454	0.040410494739291786	1.0
PTBXL	5946	20739	8	100	SG	0.12203967043571104	0.003234645951452395	0.021255457246849557	0.03784868023981941	1.0
PTBXL	5946	20739	9	100	SG	0.13917459706703103	0.003157333044057585	0.022497366308071053	0.03281985156402604	1.0
PTBXL	5946	20739	10	100	SG	0.13182417610510494	0.0031064922641881967	0.020990815322290253	0.029485885876338096	1.0
PTBXL	5946	20739	1	100	SPEC	0.6302966272527193	0.0042138318601321985	0.019798675121606497	0.08062678076478015	1.0
PTBXL	5946	20739	2	100	SPEC	0.31432395062758567	0.0042559677549177275	0.022336216534392907	0.1036279594116522	1.0
PTBXL	5946	20739	3	100	SPEC	0.34961754256305544	0.004056660471641838	0.021490120738592827	0.11833331405039996	1.0
PTBXL	5946	20739	4	100	SPEC	0.3509095896091333	0.004690418479671539	0.020344442145659055	0.09712255605444876	1.0
PTBXL	5946	20739	5	100	SPEC	0.42893334903603997	0.0044100835931575036	0.022693029553209607	0.09271051978317661	1.0
PTBXL	5946	20739	6	100	SPEC	0.3694159274559823	0.004295321632328319	0.022755709630429805	0.08719500841767441	1.0
PTBXL	5946	20739	7	100	SPEC	0.4552688879922658	0.00481934012263129	0.020742298970273777	0.1184702051252147	1.0
PTBXL	5946	20739	8	100	SPEC	0.49314213486274283	0.004398054913744927	0.021639164550768968	0.1100404000267863	1.0
PTBXL	5946	20739	9	100	SPEC	0.3149810635580128	0.0044140703783372235	0.022977899865467367	0.11274633065788241	1.0
PTBXL	5946	20739	10	100	SPEC	0.3251996234968971	0.004066792383410713	0.021332209060668943	0.10309793106588344	1.0
PTBXL	5946	20739	1	100	SG0SPEC	0.20557745718694131	0.003807573891312318	0.01946773019396309	0.035758502026719506	1.0
PTBXL	5946	20739	2	100	SG0SPEC	0.1698055159062668	0.0036764726615855143	0.022054548655665758	0.030987291564294	1.0
PTBXL	5946	20739	3	100	SG0SPEC	0.17217494204508915	0.0036139009231720195	0.020972466078482133	0.03985014404779009	1.0
PTBXL	5946	20739	4	100	SG0SPEC	0.15072756996071474	0.004063889048178641	0.0198132388776459	0.042127535460108285	1.0
PTBXL	5946	20739	5	100	SG0SPEC	0.1731456368250514	0.0038332062013903562	0.02221479463976111	0.03276917901088967	1.0
PTBXL	5946	20739	6	100	SG0SPEC	0.3096677042528936	0.0036855681527436	0.022323002371992674	0.033965726084689896	1.0
PTBXL	5946	20739	7	100	SG0SPEC	0.15399810058450994	0.004312657889986342	0.02020455602089884	0.04816968780650767	1.0
PTBXL	5946	20739	8	100	SG0SPEC	0.16282228851880248	0.0038112199306977873	0.021220021306232014	0.044846701935182295	1.0
PTBXL	5946	20739	9	100	SG0SPEC	0.16726770470206728	0.003660238527230229	0.022435105482679	0.029184451276876036	1.0
PTBXL	5946	20739	10	100	SG0SPEC	0.15780400301601902	0.0036370915066563044	0.020992998049561666	0.03378879347677152	1.0
PTBXL	5946	20739	1	150	FD	0.32666122049141366	0.004010949408138294	0.01964040366971494	0.07683474893691583	1.0
PTBXL	5946	20739	2	150	FD	0.23052323978204592	0.00411012615930331	0.022167635410735787	0.07853871330961666	1.0
PTBXL	5946	20739	3	150	FD	0.4552152506549473	0.003885749601172387	0.0212884780818022	0.09510812601045106	1.0
PTBXL	5946	20739	4	150	FD	0.24640652393720608	0.004326493386435894	0.020148222474621863	0.0822666587736208	1.0
PTBXL	5946	20739	5	150	FD	0.3813172163291147	0.004164558929709282	0.022534857586031826	0.07908787554576271	1.0
PTBXL	5946	20739	6	150	FD	0.3868417345580474	0.004120600302067248	0.02253992489303455	0.08305798580610856	1.0
PTBXL	5946	20739	7	150	FD	0.28048077673244864	0.004635915812398653	0.020620571171012753	0.10898486820972537	1.0
PTBXL	5946	20739	8	150	FD	0.25268705647208944	0.004203696126800508	0.02146108060146155	0.08048265503909062	1.0
PTBXL	5946	20739	9	150	FD	0.31075315545035903	0.004141771062160991	0.022823819445772435	0.08425074332259257	1.0
PTBXL	5946	20739	10	150	FD	0.4451708080274317	0.0039194928838638295	0.02122937858792068	0.08865049604376661	1.0
PTBXL	5946	20739	1	150	SG	0.2146781366075252	0.0032419804323154692	0.0194197558451158	0.028718065655474297	1.0
PTBXL	5946	20739	2	150	SG	0.13721560633091784	0.003179933142996338	0.0220649195463177	0.035093804015224106	1.0
PTBXL	5946	20739	3	150	SG	0.21730891348781348	0.0030717500884526326	0.021035664158017275	0.034190911717960126	1.0
PTBXL	5946	20739	4	150	SG	0.1773485809053621	0.0034308555118489088	0.01979768343421217	0.03443810374409812	1.0
PTBXL	5946	20739	5	150	SG	0.10523639608876373	0.0032874333752074946	0.022256836663769212	0.03577228301276003	1.0
PTBXL	5946	20739	6	150	SG	0.17789486008850042	0.0031491938237714445	0.02236510436569313	0.03295143437836866	1.0
PTBXL	5946	20739	7	150	SG	0.16978197829848873	0.0036088867393756345	0.020190608237045417	0.03999089952430567	1.0
PTBXL	5946	20739	8	150	SG	0.18794482226937115	0.0032398352211661487	0.021266452916082944	0.03893140023762554	1.0
PTBXL	5946	20739	9	150	SG	0.11614643712996929	0.0031625500445383956	0.022508111137249806	0.034806703574799897	1.0
PTBXL	5946	20739	10	150	SG	0.1327401776198357	0.0031124443768624577	0.020993744453542185	0.02928090375020453	1.0
PTBXL	5946	20739	1	150	SPEC	0.5805050734439782	0.005160201417549634	0.020094574498928187	0.20868465593193122	1.0
PTBXL	5946	20739	2	150	SPEC	0.6701693303525257	0.005301513058086724	0.02261706481419528	0.27359184932914427	1.0
PTBXL	5946	20739	3	150	SPEC	0.4594656245521069	0.005326274041718911	0.021817025120298556	0.23020801960258558	1.0
PTBXL	5946	20739	4	150	SPEC	0.5866616907044139	0.0053440171918946976	0.02069468145772099	0.14757489200773968	1.0
PTBXL	5946	20739	5	150	SPEC	0.5093257715133311	0.005365244447782419	0.022992484610965293	0.23192851870751152	1.0
PTBXL	5946	20739	6	150	SPEC	0.8216004992853715	0.005325437996347621	0.02300266317208476	0.21266612393797205	1.0
PTBXL	5946	20739	7	150	SPEC	0.6577782130291423	0.005808954486911915	0.02118937937928339	0.22911560018058666	1.0
PTBXL	5946	20739	8	150	SPEC	0.5332945240929813	0.0054794820059635655	0.021856753022550475	0.2160566492130024	1.0
PTBXL	5946	20739	9	150	SPEC	0.7168525252173985	0.005372564803575456	0.02334952444199869	0.1987846754268613	1.0
PTBXL	5946	20739	10	150	SPEC	0.7271659160629169	0.0050540535232367675	0.02170086648145908	0.2525736424899076	1.0
PTBXL	5946	20739	1	150	SG0SPEC	0.2620157310815848	0.00383751821238985	0.019485421894113925	0.04724778770525559	1.0
PTBXL	5946	20739	2	150	SG0SPEC	0.2367863314030888	0.0037301693801417637	0.022096833724040227	0.045025575413918204	1.0
PTBXL	5946	20739	3	150	SG0SPEC	0.2746725466622376	0.0036965557842239104	0.021013619110915215	0.058298575900270246	1.0
PTBXL	5946	20739	4	150	SG0SPEC	0.19351864142526398	0.004140292850826946	0.019849152651581575	0.05012758091927446	1.0
PTBXL	5946	20739	5	150	SG0SPEC	0.192175588148551	0.0038761216753286096	0.02225513659154389	0.047360008704836476	1.0
PTBXL	5946	20739	6	150	SG0SPEC	0.27280130204802516	0.0037705488173391455	0.022373624562527877	0.05207803948467839	1.0
PTBXL	5946	20739	7	150	SG0SPEC	0.18825687500117186	0.004394342890976944	0.02022326192334823	0.0714821822070046	1.0
PTBXL	5946	20739	8	150	SG0SPEC	0.22789119540185693	0.0038746837138220443	0.021272212111860048	0.05382722231142278	1.0
PTBXL	5946	20739	9	150	SG0SPEC	0.21133218675771503	0.003739616473135204	0.022474543933222967	0.05939177436999462	1.0
PTBXL	5946	20739	10	150	SG0SPEC	0.1802996376767016	0.00370736759452266	0.0210217216204072	0.04976661158418948	1.0
PTBXL	12451	6988	1	40	FD	0.16243533751298994	0.0020463500156313818	0.012278382334429554	0.048610917156294405	1.0
PTBXL	12451	6988	2	40	FD	0.15068002792143886	0.0019126640356462322	0.01140044711166104	0.045691860259539335	1.0
PTBXL	12451	6988	3	40	FD	0.1562415837395121	0.0023802968383518286	0.01504203430759606	0.0408032610597365	1.0
PTBXL	12451	6988	4	40	FD	0.17810842935634225	0.0019762430390210845	0.012547999131111761	0.045726424734175014	1.0
PTBXL	12451	6988	5	40	FD	0.15804781089079126	0.0020146364534180897	0.012571816892200098	0.0503602964063482	1.0
PTBXL	12451	6988	6	40	FD	0.15796196031972662	0.002049903531526864	0.012108747519889641	0.057025838248613625	1.0
PTBXL	12451	6988	7	40	FD	0.15702698811653387	0.0019495931536738815	0.012152746072171648	0.046335468355807284	1.0
PTBXL	12451	6988	8	40	FD	0.15060738418698938	0.001974624213855927	0.012151282239893108	0.04151182818454406	1.0
PTBXL	12451	6988	1	40	SG	0.14975769248003018	0.001783105169325814	0.012248013533293068	0.04216429949174782	1.0
PTBXL	12451	6988	2	40	SG	0.16912963674562798	0.001662629848802972	0.011375024051775932	0.040235539616575854	1.0
PTBXL	12451	6988	3	40	SG	0.23236991905254248	0.0020938689475559474	0.01502479473540567	0.03640705143764874	1.0
PTBXL	12451	6988	4	40	SG	0.13803313020732846	0.0017343829191707471	0.01252806451356933	0.040131467057879386	1.0
PTBXL	12451	6988	5	40	SG	0.15957683636382275	0.0017595343977352923	0.01254303610777238	0.04429677801798192	1.0
PTBXL	12451	6988	6	40	SG	0.15719770418277806	0.0017912933592402073	0.012084310394544101	0.04923809802708379	1.0
PTBXL	12451	6988	7	40	SG	0.16998443255069698	0.0016930429056811682	0.01212764103132601	0.040902003998856316	1.0
PTBXL	12451	6988	8	40	SG	0.1457089705699067	0.0017427788211413135	0.012130970403956968	0.03689536669388506	1.0
PTBXL	12451	6988	1	40	SPEC	0.17095904084689395	0.0021053697505018813	0.012368947141741134	0.05251532937072497	1.0
PTBXL	12451	6988	2	40	SPEC	0.15398069222727043	0.0019681606674357872	0.011489376459943681	0.04917032107291909	1.0
PTBXL	12451	6988	3	40	SPEC	0.15770566415451617	0.002443468359068434	0.015145797284610948	0.04384518485107364	1.0
PTBXL	12451	6988	4	40	SPEC	0.1739675351519624	0.002030329089595476	0.012640601134437102	0.049231363605181634	1.0
PTBXL	12451	6988	5	40	SPEC	0.16268969685447368	0.002072630403919257	0.01265915375517914	0.05425616938710479	1.0
PTBXL	12451	6988	6	40	SPEC	0.1639887944250863	0.00210717615938802	0.012194726024718562	0.061909575107096625	1.0
PTBXL	12451	6988	7	40	SPEC	0.15777524601266507	0.0020068367194872373	0.012244925401760667	0.049763982312047934	1.0
PTBXL	12451	6988	8	40	SPEC	0.15450461048604697	0.002025074017898739	0.012229169858540148	0.04459814980314268	1.0
PTBXL	12451	6988	1	40	SG0SPEC	0.16256019477557482	0.002048502716112529	0.012265698839427663	0.04716882935855149	1.0
PTBXL	12451	6988	2	40	SG0SPEC	0.1611689987503784	0.0019155438212483248	0.01138542129704573	0.04449424001421608	1.0
PTBXL	12451	6988	3	40	SG0SPEC	0.16174515508488885	0.002390047151442062	0.01503340034542672	0.03959176128932394	1.0
PTBXL	12451	6988	4	40	SG0SPEC	0.18005237936515894	0.0019800501210556058	0.012525039055302892	0.04452278494492034	1.0
PTBXL	12451	6988	5	40	SG0SPEC	0.17445056860013824	0.0020157381219642664	0.012559910570613486	0.04902550767655264	1.0
PTBXL	12451	6988	6	40	SG0SPEC	0.15950635435266886	0.0020524424231755964	0.01209912308335274	0.05508093331786576	1.0
PTBXL	12451	6988	7	40	SG0SPEC	0.16468906890851603	0.0019550930061586276	0.012130353505382828	0.045194541692543895	1.0
PTBXL	12451	6988	8	40	SG0SPEC	0.15307674407038396	0.001982775317917621	0.012152568999682496	0.04042076022513966	1.0
PTBXL	12451	6988	1	100	FD	0.35729842616577495	0.0029827591183021456	0.013688957247938621	0.16535553334281822	1.0
PTBXL	12451	6988	2	100	FD	0.31313408461984216	0.0025537013134219423	0.012148546376842125	0.12280549989306694	1.0
PTBXL	12451	6988	3	100	FD	0.26599368149736996	0.0030488133203736205	0.015885592211212055	0.11159593001479805	1.0
PTBXL	12451	6988	4	100	FD	0.35582587593656473	0.0025343471783555757	0.013490010872811457	0.12128149040694872	1.0
PTBXL	12451	6988	5	100	FD	0.22346662943924783	0.0026571301867987867	0.013387463788354726	0.12822907524260238	1.0
PTBXL	12451	6988	6	100	FD	0.2915124278550685	0.0029077967639839575	0.012998190172734184	0.13427454272865133	1.0
PTBXL	12451	6988	7	100	FD	0.29628674143208955	0.0025930458337942736	0.01303870056882106	0.12761065607006714	1.0
PTBXL	12451	6988	8	100	FD	0.31744796915512963	0.0026886164677178844	0.012759316214727024	0.11035508466083015	1.0
PTBXL	12451	6988	1	100	SG	0.2474417287717859	0.00197514030944559	0.013139454125208495	0.0873805147235159	1.0
PTBXL	12451	6988	2	100	SG	0.27550778307788654	0.0017883518387800561	0.011777834934955125	0.08252409991634853	1.0
PTBXL	12451	6988	3	100	SG	0.21447486345756447	0.0022173243634839254	0.015574492122336313	0.07259350364047679	1.0
PTBXL	12451	6988	4	100	SG	0.18770183248082106	0.0018703742045307295	0.013119000280600515	0.07259515308627468	1.0
PTBXL	12451	6988	5	100	SG	0.20272474096368462	0.0019274299430501664	0.013102636536655611	0.08042859509457555	1.0
PTBXL	12451	6988	6	100	SG	0.21752542437140698	0.0019973484123629597	0.01265297624513178	0.10797679878507259	1.0
PTBXL	12451	6988	7	100	SG	0.24779325058072035	0.0018404207388730634	0.012720457733857242	0.07884334457450912	1.0
PTBXL	12451	6988	8	100	SG	0.2953494381204685	0.0018823079481623383	0.01245223970405937	0.07233579319482897	1.0
PTBXL	12451	6988	1	100	SPEC	0.428162287945823	0.0035758329737768787	0.014082122957897578	0.24537325053524828	1.0
PTBXL	12451	6988	2	100	SPEC	0.43213956515553065	0.0029180518863911424	0.012407641520801115	0.16442256152648324	1.0
PTBXL	12451	6988	3	100	SPEC	0.3887523528137741	0.0035045690226119886	0.01615152809663179	0.16308029564966434	1.0
PTBXL	12451	6988	4	100	SPEC	0.41996859339039616	0.0029112813173785826	0.013750780755971161	0.18725996486258353	1.0
PTBXL	12451	6988	5	100	SPEC	0.3289097302630255	0.003016860336225939	0.013645030289136105	0.18369772728145634	1.0
PTBXL	12451	6988	6	100	SPEC	0.41402700964745714	0.003350206704396599	0.013305568583716152	0.1998369163987979	1.0
PTBXL	12451	6988	7	100	SPEC	0.2991505723064807	0.0029425357090987945	0.01331420139304036	0.17438910361560128	1.0
PTBXL	12451	6988	8	100	SPEC	0.3676773885502381	0.0031540826895303034	0.013048564682251644	0.1431558109216323	1.0
PTBXL	12451	6988	1	100	SG0SPEC	0.28648340424591917	0.0025051199242162718	0.012974201191343899	0.11127265573334526	1.0
PTBXL	12451	6988	2	100	SG0SPEC	0.2515708682094457	0.002185766924943968	0.011691715453376543	0.08662906621007607	1.0
PTBXL	12451	6988	3	100	SG0SPEC	0.25370971951317506	0.0027050730204296585	0.015419288276926882	0.0875788052839328	1.0
PTBXL	12451	6988	4	100	SG0SPEC	0.3139317206119343	0.002274175746845985	0.012972205133943157	0.08056285552623813	1.0
PTBXL	12451	6988	5	100	SG0SPEC	0.19213766083370643	0.0023768145672957972	0.01301947859577003	0.07371016867427099	1.0
PTBXL	12451	6988	6	100	SG0SPEC	0.2919790614539179	0.0025182071675175165	0.012591790858810936	0.11340195257235477	1.0
PTBXL	12451	6988	7	100	SG0SPEC	0.24290287936480243	0.0022972727239450575	0.012607095335773701	0.08241919463460333	1.0
PTBXL	12451	6988	8	100	SG0SPEC	0.21788541715187998	0.002297841183019206	0.012476344576054316	0.07708698211074336	1.0
PTBXL	12451	6988	1	150	FD	0.5133181607340442	0.0035982806861025373	0.0140464357907956	0.20917339208733027	1.0
PTBXL	12451	6988	2	150	FD	0.3927583378250541	0.002869608037236006	0.012352585391651186	0.15242017017210488	1.0
PTBXL	12451	6988	3	150	FD	0.39175868868253055	0.0033684850244505996	0.01606538580065387	0.14252195696208125	1.0
PTBXL	12451	6988	4	150	FD	0.4485460359160388	0.0028640726338182445	0.01370916596198158	0.1701830284921692	1.0
PTBXL	12451	6988	5	150	FD	0.45322701041513785	0.003033374891407223	0.013599708699688424	0.17502566285551271	1.0
PTBXL	12451	6988	6	150	FD	0.3922252683780707	0.0033805274746481623	0.013249313951923272	0.17700376865011666	1.0
PTBXL	12451	6988	7	150	FD	0.3538661415013275	0.0029754207442605303	0.013243974369322141	0.17685850170222467	1.0
PTBXL	12451	6988	8	150	FD	0.30516866387704605	0.0031482224758154135	0.01305828965556298	0.13431869984642797	1.0
PTBXL	12451	6988	1	150	SG	0.340505912142559	0.0019792433753019626	0.013134213175901244	0.08683919651948296	1.0
PTBXL	12451	6988	2	150	SG	0.23076772120065375	0.0017905288943752438	0.011799622993134968	0.08342364405079003	1.0
PTBXL	12451	6988	3	150	SG	0.21126503415858575	0.002218725375723241	0.01557365228105132	0.0740755886994155	1.0
PTBXL	12451	6988	4	150	SG	0.2057893845323946	0.0018718663411305078	0.013120678772195431	0.07373906186326473	1.0
PTBXL	12451	6988	5	150	SG	0.14311280023002995	0.0019300789708842653	0.013106011827201064	0.08001008838657553	1.0
PTBXL	12451	6988	6	150	SG	0.1812277051671663	0.001997245504666039	0.012665351730727406	0.10711008230733006	1.0
PTBXL	12451	6988	7	150	SG	0.25519238429187824	0.0018413667562881336	0.012721393002275996	0.08039369023291124	1.0
PTBXL	12451	6988	8	150	SG	0.22768946413911317	0.001884139013997165	0.012461027807610124	0.07480256880733942	1.0
PTBXL	12451	6988	1	150	SPEC	0.5890600198119315	0.005268685735707032	0.014860435964289403	0.28139401790489776	1.0
PTBXL	12451	6988	2	150	SPEC	0.5720395003565346	0.004420891766707534	0.012979507311677236	0.27358812720415315	1.0
PTBXL	12451	6988	3	150	SPEC	0.534378555506398	0.004816218306827569	0.01670246329442777	0.2661557575901788	1.0
PTBXL	12451	6988	4	150	SPEC	0.5582214151416395	0.004065050886916055	0.01427561775122268	0.26007151831796727	1.0
PTBXL	12451	6988	5	150	SPEC	0.7389029816155254	0.004418832317460182	0.014280752641288993	0.30073386909101063	1.0
PTBXL	12451	6988	6	150	SPEC	0.643121011418553	0.005027087635608828	0.014126935761549896	0.289968547617419	1.0
PTBXL	12451	6988	7	150	SPEC	0.6157996161377763	0.004560759990267963	0.013961368567073137	0.372037318468303	1.0
PTBXL	12451	6988	8	150	SPEC	1.162426081922312	0.004527357015233788	0.013871292943266224	0.2523392820121956	1.0
PTBXL	12451	6988	1	150	SG0SPEC	0.40900604731098644	0.002688645785659237	0.013020100983698546	0.16282298558948624	1.0
PTBXL	12451	6988	2	150	SG0SPEC	0.5946612422913007	0.0022700008169519387	0.011719835933688728	0.13146178955102086	1.0
PTBXL	12451	6988	3	150	SG0SPEC	0.31023781637919656	0.002772424782049083	0.015422283374154496	0.1029647148247579	1.0
PTBXL	12451	6988	4	150	SG0SPEC	0.29135138986887776	0.0023478182965787774	0.012968416269467384	0.11702508427435863	1.0
PTBXL	12451	6988	5	150	SG0SPEC	0.2785116549955116	0.0024644035593860874	0.013040776627478833	0.10762593319434281	1.0
PTBXL	12451	6988	6	150	SG0SPEC	0.3093611509099021	0.0026106281418853787	0.012645715673585805	0.1408107882133701	1.0
PTBXL	12451	6988	7	150	SG0SPEC	0.37544790600189537	0.002355264808348258	0.01262611395754319	0.10159310866270983	1.0
PTBXL	12451	6988	8	150	SG0SPEC	0.3890482973249844	0.0023748136964509203	0.012508436382189816	0.11225235002140492	1.0
