## Supplementary material for "Calibration and processing sensitivity of time-embedded three-dimensional electrocardiographic descriptors: a two-dataset benchmark": Research materials and reproducible analysis code: PTBXL_boundary_beats.csv (part 4 of 9)

cohort	patient	record	beat	method	onset_shift_ms	offset_shift_ms	abs_torsion	curvature	almost_curvature	weighted_abs_torsion	valid_duration_fraction
PTBXL	18252	9570	6	FD	-10	-10	0.866645943233097	0.0025274982786064296	0.01696087936137613	0.10421099115106439	1.0
PTBXL	18252	9570	7	FD	-10	-10	0.45965524302035965	0.0025787262073553997	0.018784048896424054	0.1259411259410666	1.0
PTBXL	18252	9570	8	FD	-10	-10	0.5878853248206694	0.00253009100289653	0.01843771008072857	0.11804880679280237	1.0
PTBXL	18252	9570	9	FD	-10	-10	0.23123900331175865	0.002470682414085075	0.016636335203920008	0.10683213345110322	1.0
PTBXL	18252	9570	1	FD	-10	10	0.4046226294597328	0.002235502657104631	0.015199558055008347	0.09007698687511376	1.0
PTBXL	18252	9570	2	FD	-10	10	0.2901642777939033	0.0021524286929676868	0.014968421195654452	0.09263913642391121	1.0
PTBXL	18252	9570	3	FD	-10	10	0.251776995026834	0.002280689536398692	0.017100419957074304	0.08727049350822058	1.0
PTBXL	18252	9570	4	FD	-10	10	0.2961466013052835	0.002361265830227436	0.016768949895540945	0.0834030866015538	1.0
PTBXL	18252	9570	5	FD	-10	10	0.2706557580707864	0.002303881307000901	0.015284255449750437	0.09528378314261685	1.0
PTBXL	18252	9570	6	FD	-10	10	0.7778769269660573	0.002334693251086119	0.015624285672519226	0.10305670903128629	1.0
PTBXL	18252	9570	7	FD	-10	10	0.46355992865934925	0.0023991606719129675	0.01699793596348346	0.12375283905951175	1.0
PTBXL	18252	9570	8	FD	-10	10	0.5841427019383963	0.002314184855741064	0.016560297976925438	0.11801738510306833	1.0
PTBXL	18252	9570	9	FD	-10	10	0.6399695216867326	0.0022359585153519873	0.01472347552579308	0.10706715724743401	1.0
PTBXL	18252	9570	1	FD	10	-10	0.3666480953196989	0.0028627863593427795	0.02008648644008075	0.08952207117264455	1.0
PTBXL	18252	9570	2	FD	10	-10	0.33993037865759057	0.002719591710798402	0.01940630439998179	0.09282480217823158	1.0
PTBXL	18252	9570	3	FD	10	-10	0.1911901457772812	0.0028435932168109444	0.02229061507856836	0.0870591064238851	1.0
PTBXL	18252	9570	4	FD	10	-10	0.3041732331094435	0.002968043522614677	0.021725298738232687	0.08381433012954534	1.0
PTBXL	18252	9570	5	FD	10	-10	0.29190610285071866	0.0029288241000888105	0.020108472317109452	0.09598224534164684	1.0
PTBXL	18252	9570	6	FD	10	-10	0.9857944345188776	0.002961366693638941	0.020024287326919608	0.10412952324197075	1.0
PTBXL	18252	9570	7	FD	10	-10	0.4482554502948767	0.002969465803341763	0.022030353587709096	0.12580156508552923	1.0
PTBXL	18252	9570	8	FD	10	-10	0.26685190496768096	0.0029351874147235295	0.02163642819664998	0.11782815104476294	1.0
PTBXL	18252	9570	9	FD	10	-10	0.23278696983374086	0.0028547993784167683	0.01950379846474669	0.10682731591816368	1.0
PTBXL	18252	9570	1	FD	10	10	0.37165791635989914	0.0025409433629155144	0.017444745929582964	0.0901113937841178	1.0
PTBXL	18252	9570	2	FD	10	10	0.30904830287500556	0.0024418430169640707	0.017086912079568722	0.09264687074062102	1.0
PTBXL	18252	9570	3	FD	10	10	0.2523787631697966	0.0025621276464496585	0.019583944524694592	0.08696453750165414	1.0
PTBXL	18252	9570	4	FD	10	10	0.2820309096721594	0.0026430111034624953	0.019106829497118897	0.0834642956311721	1.0
PTBXL	18252	9570	5	FD	10	10	0.27838713052079	0.0026121148065068995	0.017547069954113557	0.09505597333707382	1.0
PTBXL	18252	9570	6	FD	10	10	0.8634903363884799	0.0026674853044165625	0.01797801595186909	0.10297599591332082	1.0
PTBXL	18252	9570	7	FD	10	10	0.4545146710668619	0.0027021610169102855	0.01947002255873378	0.12361091820018742	1.0
PTBXL	18252	9570	8	FD	10	10	0.31192325085013334	0.0026237424123399912	0.018978072982119995	0.11780150021867997	1.0
PTBXL	18252	9570	9	FD	10	10	0.7041609577245597	0.00252486919305833	0.016855504488319205	0.1070629640089937	1.0
PTBXL	18252	9570	1	SPEC	-10	-10	0.560143824197268	0.003319305500753641	0.017415673964205278	0.17836534993259756	1.0
PTBXL	18252	9570	2	SPEC	-10	-10	0.7193818900462088	0.0031363294933570993	0.016853483916855254	0.21638645569286233	1.0
PTBXL	18252	9570	3	SPEC	-10	-10	0.4124826905351754	0.003221638771278561	0.019303385547129334	0.17883908612207897	1.0
PTBXL	18252	9570	4	SPEC	-10	-10	0.5117775516209879	0.0034544369328950845	0.018992168975922662	0.14443903782259834	1.0
PTBXL	18252	9570	5	SPEC	-10	-10	0.5325587505238067	0.003475899889159499	0.017404775784143213	0.20531353382502837	1.0
PTBXL	18252	9570	6	SPEC	-10	-10	0.41777383783232885	0.003299758642999795	0.01720905689154748	0.16125233847309847	1.0
PTBXL	18252	9570	7	SPEC	-10	-10	0.4608506853966009	0.003442866124838572	0.019141340654188464	0.2276601546311823	1.0
PTBXL	18252	9570	8	SPEC	-10	-10	1.1853810159332205	0.003394654084272441	0.018766069871668522	0.20661196898431822	1.0
PTBXL	18252	9570	9	SPEC	-10	-10	0.4165593596429978	0.0034241838243105204	0.01698850083989123	0.17757078291218525	1.0
PTBXL	18252	9570	1	SPEC	-10	10	0.6150901990208916	0.0030178110579106845	0.015479092819311594	0.17799163337200988	1.0
PTBXL	18252	9570	2	SPEC	-10	10	0.7153067878061516	0.002880698516725164	0.015199068845041564	0.21452682041305915	1.0
PTBXL	18252	9570	3	SPEC	-10	10	0.43363294501130784	0.002976363550596481	0.017352265820713298	0.17731372547542198	1.0
PTBXL	18252	9570	4	SPEC	-10	10	0.46340425307539684	0.0031471594206465814	0.017081670541374317	0.14288701175841495	1.0
PTBXL	18252	9570	5	SPEC	-10	10	0.5117176366548263	0.0031746971560921884	0.015544605929397683	0.2016603991017865	1.0
PTBXL	18252	9570	6	SPEC	-10	10	0.44451752837761976	0.0030432795242936123	0.015839388213038295	0.16018073574065406	1.0
PTBXL	18252	9570	7	SPEC	-10	10	0.45313306809854803	0.003233500026309847	0.017325572477871497	0.22780089897226344	1.0
PTBXL	18252	9570	8	SPEC	-10	10	1.051524020006457	0.0030913743334503915	0.01684016711552584	0.20559012216108727	1.0
PTBXL	18252	9570	9	SPEC	-10	10	0.3946953305905414	0.0031083928272250256	0.015021788977537413	0.1774216496952053	1.0
PTBXL	18252	9570	1	SPEC	10	-10	0.45623099610366796	0.0038400127468908593	0.020448030316449053	0.17837368961256958	1.0
PTBXL	18252	9570	2	SPEC	10	-10	0.7289468609051644	0.003608551702042968	0.019696663774390204	0.21668622311128752	1.0
PTBXL	18252	9570	3	SPEC	10	-10	0.4275878971685768	0.0036523214764195466	0.02259897036708476	0.1776742548121931	1.0
PTBXL	18252	9570	4	SPEC	10	-10	0.48537858633717135	0.0038915250806205435	0.022091621289282003	0.14537299493644396	1.0
PTBXL	18252	9570	5	SPEC	10	-10	0.572613321672482	0.004022695392992694	0.020454104681180838	0.20501495155199032	1.0
PTBXL	18252	9570	6	SPEC	10	-10	0.41290116963734913	0.0038439390642695894	0.020312160172883884	0.16098598384912377	1.0
PTBXL	18252	9570	7	SPEC	10	-10	0.5050199923828956	0.0038985424375375293	0.02240438322330881	0.22839825072530665	1.0
PTBXL	18252	9570	8	SPEC	10	-10	0.5493305212090969	0.003897357171309058	0.021984695799557825	0.20609032796126042	1.0
PTBXL	18252	9570	9	SPEC	10	-10	0.4188941268129022	0.0039013088981805248	0.019868293981389486	0.1771556040238296	1.0
PTBXL	18252	9570	1	SPEC	10	10	0.5356172482991721	0.0034120257365124916	0.017746997248918837	0.17799890502995835	1.0
PTBXL	18252	9570	2	SPEC	10	10	0.7227404972433864	0.003239193665205125	0.01733949949486579	0.21480757542043996	1.0
PTBXL	18252	9570	3	SPEC	10	10	0.4496681590051294	0.0033030527286877637	0.019840665325842347	0.1761821617164362	1.0
PTBXL	18252	9570	4	SPEC	10	10	0.4336246211359226	0.003469729774529893	0.019410361201209408	0.14378092652988209	1.0
PTBXL	18252	9570	5	SPEC	10	10	0.5422572570194929	0.0035889929354096786	0.017826825646469195	0.2013583807919122	1.0
PTBXL	18252	9570	6	SPEC	10	10	0.4447442728826836	0.00345832131008341	0.018221076662141546	0.15991933920827883	1.0
PTBXL	18252	9570	7	SPEC	10	10	0.48931977134878935	0.003586862121896853	0.019807259547693797	0.22850402143545354	1.0
PTBXL	18252	9570	8	SPEC	10	10	0.4927340635588505	0.0034700800608164434	0.019267327092025607	0.20507547959106276	1.0
PTBXL	18252	9570	9	SPEC	10	10	0.3933072060339289	0.003463530813255721	0.017155965964596894	0.17701229742536476	1.0
PTBXL	1186	4556	1	FD	-10	-10	0.5256107634004141	0.0023388575287153013	0.009927350473669315	0.18411532421841956	1.0
PTBXL	1186	4556	2	FD	-10	-10	0.25756364071037635	0.002392710216900489	0.010003334881655477	0.16602192887527586	1.0
PTBXL	1186	4556	3	FD	-10	-10	0.3726422593053017	0.002225902052684321	0.009076990105999301	0.15300926064919004	1.0
PTBXL	1186	4556	4	FD	-10	-10	0.2376764362569146	0.002471400215077029	0.010152903649984817	0.14033891894931907	1.0
PTBXL	1186	4556	5	FD	-10	-10	0.4520356151459855	0.0023754821785232903	0.009682453794992734	0.12341117868793992	1.0
PTBXL	1186	4556	6	FD	-10	-10	0.36507120804367843	0.001968913806498754	0.008897305582166623	0.1783905753801588	1.0
PTBXL	1186	4556	7	FD	-10	-10	0.3231051502901688	0.001997713033787421	0.008171239685451035	0.15769612931393767	1.0
PTBXL	1186	4556	8	FD	-10	-10	0.42541504324107265	0.0021025695610117938	0.008546234120424727	0.16828106096986098	1.0
PTBXL	1186	4556	9	FD	-10	-10	0.4662019324901703	0.0019965147428219494	0.008342131318168631	0.1773173385078688	1.0
PTBXL	1186	4556	10	FD	-10	-10	0.3718700980560996	0.0025197644088398256	0.010317382602374066	0.188496496995205	1.0
PTBXL	1186	4556	11	FD	-10	-10	0.30676596478490953	0.0024653854898113426	0.010307855765609546	0.19070355863201702	1.0
PTBXL	1186	4556	1	FD	-10	10	1.1396444833099753	0.0020793587308621116	0.008765291871450942	0.1840149385946851	1.0
PTBXL	1186	4556	2	FD	-10	10	0.2926712429034744	0.0021292569967722936	0.00886906858289612	0.16608943539110307	1.0
PTBXL	1186	4556	3	FD	-10	10	0.37260789069648315	0.002040681292572693	0.008234718767119238	0.15278041135569403	1.0
PTBXL	1186	4556	4	FD	-10	10	0.2558084268476223	0.002201987163355691	0.008960099318055501	0.14036753308206681	1.0
PTBXL	1186	4556	5	FD	-10	10	0.44360168764852853	0.0021542154851737893	0.00868424577669811	0.12345564805149475	1.0
PTBXL	1186	4556	6	FD	-10	10	0.3683775249965239	0.0018046298175952479	0.008050432281709024	0.17849527902336154	1.0
PTBXL	1186	4556	7	FD	-10	10	0.3225973821526466	0.0018129359717386025	0.007382667344115107	0.15766984103610615	1.0
PTBXL	1186	4556	8	FD	-10	10	0.4000428506179479	0.0019209559451896193	0.007743016601774159	0.16796536974115472	1.0
PTBXL	1186	4556	9	FD	-10	10	0.44650206840977946	0.0018437368960075758	0.007593998927761158	0.17736899793168753	1.0
PTBXL	1186	4556	10	FD	-10	10	0.35627731793800593	0.002247366185069112	0.009112496175432456	0.1885263783678881	1.0
PTBXL	1186	4556	11	FD	-10	10	0.3156090258053521	0.0021908508744380734	0.009092537172796135	0.19062386242951765	1.0
PTBXL	1186	4556	1	FD	10	-10	0.49896870504380164	0.0026956780617265514	0.011496362939082102	0.18415138742425827	1.0
PTBXL	1186	4556	2	FD	10	-10	0.2281944339668255	0.002742020072813666	0.011554849018968574	0.1660161047707075	1.0
PTBXL	1186	4556	3	FD	10	-10	0.3725446144355751	0.0025123783615304996	0.01030692777890352	0.15303627814920162	1.0
PTBXL	1186	4556	4	FD	10	-10	0.25433669109923185	0.002870815320738089	0.011807230645251585	0.14034066809637846	1.0
PTBXL	1186	4556	5	FD	10	-10	0.47905238294718777	0.00272537725618193	0.011138117008061476	0.1234315316391526	1.0
PTBXL	1186	4556	6	FD	10	-10	0.26983529010012147	0.0021935593790691986	0.010057748126621219	0.17855203971440706	1.0
PTBXL	1186	4556	7	FD	10	-10	0.295628751078575	0.002244219202779993	0.00923526322657635	0.15778054894870772	1.0
PTBXL	1186	4556	8	FD	10	-10	0.44087102953875096	0.0023480640837188716	0.009641409762461937	0.16819403398039137	1.0
PTBXL	1186	4556	9	FD	10	-10	0.41385133868351737	0.0022309775337024116	0.009382017174796389	0.1773276259911788	1.0
PTBXL	1186	4556	10	FD	10	-10	0.29990761757729006	0.002862320923583963	0.011832576980604031	0.188508626097772	1.0
PTBXL	1186	4556	11	FD	10	-10	0.26461392637839587	0.002832698221330126	0.011850317080699106	0.19070405055370024	1.0
PTBXL	1186	4556	1	FD	10	10	1.2045275361342447	0.002348133645178441	0.009944151327202137	0.18405092238158416	1.0
PTBXL	1186	4556	2	FD	10	10	0.2723832768552262	0.0023922621940880946	0.010042303785551125	0.1660836580028173	1.0
PTBXL	1186	4556	3	FD	10	10	0.3725180577108193	0.0022689233953746973	0.00920882816696367	0.1528072401314228	1.0
PTBXL	1186	4556	4	FD	10	10	0.27267596841506503	0.0025072011200896523	0.010213421901041131	0.14036928142269472	1.0
PTBXL	1186	4556	5	FD	10	10	0.4658916960765762	0.0024279556600313433	0.009812726158918405	0.12347594588832948	1.0
PTBXL	1186	4556	6	FD	10	10	0.28487282549301474	0.001982974251894984	0.008971908654150262	0.17865652100517077	1.0
PTBXL	1186	4556	7	FD	10	10	0.2983702156005795	0.0020074803056659464	0.008223486562052322	0.1577541753867333	1.0
PTBXL	1186	4556	8	FD	10	10	0.4105197907057722	0.0021143641095394705	0.008606680882751886	0.16787828810803185	1.0
PTBXL	1186	4556	9	FD	10	10	0.39790443204292697	0.0020336892687621948	0.008428365445649236	0.1773792851538382	1.0
PTBXL	1186	4556	10	FD	10	10	0.29225423187619864	0.002503309356360454	0.010244580581103042	0.18853857086125492	1.0
PTBXL	1186	4556	11	FD	10	10	0.2806393957688322	0.0024677625711833277	0.010246578782547247	0.19062431184568318	1.0
PTBXL	1186	4556	1	SPEC	-10	-10	0.7847351123067854	0.0030823543934765754	0.010272799389262288	0.27276431797468964	1.0
PTBXL	1186	4556	2	SPEC	-10	-10	0.4416582409755022	0.00312401835095511	0.010448197235211617	0.29787485994004126	1.0
PTBXL	1186	4556	3	SPEC	-10	-10	0.9384300976839566	0.0028553624921894404	0.009372038843609362	0.2261714874382222	1.0
PTBXL	1186	4556	4	SPEC	-10	-10	0.5221627748559788	0.003166211613833849	0.010562745786920288	0.21398025983017144	1.0
PTBXL	1186	4556	5	SPEC	-10	-10	0.70111559786809	0.003178694041254111	0.010147116105095643	0.22488339091957732	1.0
PTBXL	1186	4556	6	SPEC	-10	-10	0.6210891353535395	0.0025604507161676704	0.009191630619512588	0.2871631407018133	1.0
PTBXL	1186	4556	7	SPEC	-10	-10	0.6664740826166898	0.0026529091617370037	0.00852903834052792	0.21943045609637046	1.0
PTBXL	1186	4556	8	SPEC	-10	-10	0.8203532240303868	0.002931431026635958	0.008966157855457367	0.30487823836634637	1.0
PTBXL	1186	4556	9	SPEC	-10	-10	0.7249379662702983	0.0027116095235155254	0.00870453482518611	0.2645355805843022	1.0
PTBXL	1186	4556	10	SPEC	-10	-10	0.484370732070345	0.003383978962292249	0.010786105555497763	0.3807517359468847	1.0
PTBXL	1186	4556	11	SPEC	-10	-10	0.6198544956031866	0.0033205438088847535	0.010781437157918546	0.3482418220721673	1.0
PTBXL	1186	4556	1	SPEC	-10	10	0.8176727657391203	0.0027522858576492226	0.00908968410624936	0.27253241825435326	1.0
PTBXL	1186	4556	2	SPEC	-10	10	0.46047261410753687	0.002806053436039078	0.009278589269746604	0.2978621746491302	1.0
PTBXL	1186	4556	3	SPEC	-10	10	0.9124189216442029	0.00263777487608047	0.008522757888147573	0.22588357127426625	1.0
PTBXL	1186	4556	4	SPEC	-10	10	0.4952421819006719	0.0028330208418999824	0.009338816631259473	0.2139598859027673	1.0
PTBXL	1186	4556	5	SPEC	-10	10	0.733628986498835	0.0029021007538938062	0.009119975815520771	0.2241416257784763	1.0
PTBXL	1186	4556	6	SPEC	-10	10	0.610832169009339	0.002365794614189431	0.00833577175767544	0.28767073961721207	1.0
PTBXL	1186	4556	7	SPEC	-10	10	0.6597493667029297	0.0024119644893226856	0.007712436633265589	0.2195084952091897	1.0
PTBXL	1186	4556	8	SPEC	-10	10	0.7838942029723419	0.0026917113119381245	0.008135461289323284	0.30384885972119685	1.0
PTBXL	1186	4556	9	SPEC	-10	10	0.7513558748808017	0.002546952451168377	0.007964687446386867	0.26595682236952345	1.0
PTBXL	1186	4556	10	SPEC	-10	10	0.46804475114805955	0.003063619304255279	0.009573552880613357	0.3804427120109212	1.0
PTBXL	1186	4556	11	SPEC	-10	10	0.6254445994199783	0.0029710850002052087	0.009530384004012819	0.34831873893397336	1.0
PTBXL	1186	4556	1	SPEC	10	-10	0.7953247073390683	0.003523152662434331	0.011872379578327824	0.27299585477046684	1.0
PTBXL	1186	4556	2	SPEC	10	-10	0.36283548362923224	0.0035668843445944096	0.012053281561612372	0.2980321095992002	1.0
PTBXL	1186	4556	3	SPEC	10	-10	0.5620882815684575	0.003213774475907722	0.010630248962526205	0.22617464484336397	1.0
PTBXL	1186	4556	4	SPEC	10	-10	0.5092453939819972	0.003667534387658994	0.012276554155261462	0.21399065826913188	1.0
PTBXL	1186	4556	5	SPEC	10	-10	0.7718777760957519	0.0036351230862221055	0.011661652591223953	0.22496223652903324	1.0
PTBXL	1186	4556	6	SPEC	10	-10	0.5714760825876295	0.002821244215057147	0.010348559234313087	0.2880445835218369	1.0
PTBXL	1186	4556	7	SPEC	10	-10	0.7074931726433223	0.0029650451759759854	0.009621680644911503	0.21963785862404786	1.0
PTBXL	1186	4556	8	SPEC	10	-10	0.8806743899639733	0.003224402703219968	0.010067972167715435	0.3049551692133149	1.0
PTBXL	1186	4556	9	SPEC	10	-10	0.6867916095234684	0.0030243013978072013	0.009778948047933417	0.2646001816159902	1.0
PTBXL	1186	4556	10	SPEC	10	-10	0.4868114911340704	0.003768627125738143	0.01231352773421853	0.38191338657302004	1.0
PTBXL	1186	4556	11	SPEC	10	-10	0.5088639208268511	0.0037900263413774313	0.012382182737665974	0.348433435236346	1.0
PTBXL	1186	4556	1	SPEC	10	10	0.8314549405428393	0.0030829602973519612	0.010291736370732262	0.27276331341127896	1.0
PTBXL	1186	4556	2	SPEC	10	10	0.39540156527933806	0.00314176014678326	0.010492871864898659	0.29801914987239975	1.0
PTBXL	1186	4556	3	SPEC	10	10	0.5793278018343516	0.0029250757980916835	0.009520783923807797	0.22588650181220063	1.0
PTBXL	1186	4556	4	SPEC	10	10	0.48035251763495435	0.0032168064966041393	0.010638859151149661	0.21397027058979873	1.0
PTBXL	1186	4556	5	SPEC	10	10	0.7992913261135745	0.0032607934878846946	0.01029562206488866	0.22421976213266911	1.0
PTBXL	1186	4556	6	SPEC	10	10	0.5659043646269659	0.0025723679224994183	0.009253082815733362	0.28855054727965607	1.0
PTBXL	1186	4556	7	SPEC	10	10	0.6950161909536113	0.0026574642762540405	0.008575049538655689	0.21971575885648456	1.0
PTBXL	1186	4556	8	SPEC	10	10	0.8324129070776808	0.002919720623731665	0.009001603543240845	0.3039222783025239	1.0
PTBXL	1186	4556	9	SPEC	10	10	0.7206306980601017	0.002804776630444095	0.008830564967806985	0.26602213376233164	1.0
PTBXL	1186	4556	10	SPEC	10	10	0.467842307396854	0.0033489705914359815	0.01071506310812213	0.3815982976981369	1.0
PTBXL	1186	4556	11	SPEC	10	10	0.5308738385299987	0.00332522368182856	0.010729467790287972	0.3485102012313145	1.0
PTBXL	21088	17286	1	FD	-10	-10	0.2969915078738801	0.004527423382643911	0.0204444753799501	0.06027126247007979	1.0
PTBXL	21088	17286	2	FD	-10	-10	0.3053008685845231	0.0047102170438307256	0.02015318929647468	0.05192363949410329	1.0
PTBXL	21088	17286	3	FD	-10	-10	0.30093361407197716	0.0038463964448320993	0.017691703578889224	0.0740962077709313	1.0
PTBXL	21088	17286	4	FD	-10	-10	0.2024479944051445	0.003551724635348906	0.016821618428895235	0.047757217855294416	1.0
PTBXL	21088	17286	5	FD	-10	-10	0.34177448879299444	0.003912679407632781	0.016897075127918194	0.08593763439166428	1.0
PTBXL	21088	17286	6	FD	-10	-10	0.28934114125311605	0.004428168559211688	0.020162085719102846	0.05403063772785079	1.0
PTBXL	21088	17286	7	FD	-10	-10	0.29977557806147076	0.0035809061472084945	0.015918777138772752	0.04771290959696203	1.0
PTBXL	21088	17286	1	FD	-10	10	0.28764905790589357	0.0039790285029704196	0.017883457270506577	0.06027770503220892	1.0
PTBXL	21088	17286	2	FD	-10	10	0.2700866402279743	0.004114284500263194	0.01758365621997848	0.05192216397591046	1.0
PTBXL	21088	17286	3	FD	-10	10	0.2837264603080689	0.003447252461995414	0.015754560964701975	0.07409034212546152	1.0
PTBXL	21088	17286	4	FD	-10	10	0.20947957069227952	0.0031754426992894867	0.015035055961505978	0.04775717083321148	1.0
PTBXL	21088	17286	5	FD	-10	10	0.34139013540239166	0.00351128504613857	0.01511487571376361	0.08593441778763303	1.0
PTBXL	21088	17286	6	FD	-10	10	0.30231971129517404	0.003894941310687862	0.017748436399706764	0.054058837301964945	1.0
PTBXL	21088	17286	7	FD	-10	10	0.32118654076140213	0.003238971059090774	0.014330356613397011	0.047765824639424845	1.0
PTBXL	21088	17286	1	FD	10	-10	0.30208132765372536	0.005249124210772998	0.023839901365523483	0.06024248579034127	1.0
PTBXL	21088	17286	2	FD	10	-10	0.3116826114468526	0.005486908068544111	0.023549105601898115	0.05190241996651773	1.0
PTBXL	21088	17286	3	FD	10	-10	0.28772841281527917	0.004366018329168141	0.020161899337162673	0.07407668030393642	1.0
PTBXL	21088	17286	4	FD	10	-10	0.22636607149500926	0.003996782869283647	0.019005319173181805	0.04776311661784679	1.0
PTBXL	21088	17286	5	FD	10	-10	0.35050085927116476	0.004330231145439238	0.01893998104721597	0.08601642996750489	1.0
PTBXL	21088	17286	6	FD	10	-10	0.27975991245448567	0.0051346634692077875	0.023479630579106382	0.05401296531913316	1.0
PTBXL	21088	17286	7	FD	10	-10	0.30074446556003126	0.0040087787777873625	0.01790090541492677	0.047689952869014264	1.0
PTBXL	21088	17286	1	FD	10	10	0.2906164850757636	0.004513950550540303	0.020402935595048063	0.06024893470784152	1.0
PTBXL	21088	17286	2	FD	10	10	0.2703513284992922	0.004689119117876443	0.020102300557472554	0.051900944925097996	1.0
PTBXL	21088	17286	3	FD	10	10	0.27002101498796965	0.0038520286129348656	0.017673839426417835	0.07407081722559143	1.0
PTBXL	21088	17286	4	FD	10	10	0.23138735006753364	0.003522722341558255	0.016746106323450187	0.047763069580680634	1.0
PTBXL	21088	17286	5	FD	10	10	0.3490318958961842	0.003831343200694947	0.01670241195050754	0.08601320103325902	1.0
PTBXL	21088	17286	6	FD	10	10	0.29600801856041153	0.004421766342637595	0.0202353734076234	0.05404117244376894	1.0
PTBXL	21088	17286	7	FD	10	10	0.32450509207621225	0.0035783600438424497	0.015902076981329224	0.04774288233467569	1.0
PTBXL	21088	17286	1	SPEC	-10	-10	0.5063822016939687	0.005184435313691957	0.02073674371089763	0.16431895354660314	1.0
PTBXL	21088	17286	2	SPEC	-10	-10	0.48836827872051386	0.005535553541653842	0.02059177119192232	0.12182588097566628	1.0
PTBXL	21088	17286	3	SPEC	-10	-10	0.7077260972402136	0.00453588836068176	0.01797978584504104	0.1880567849227944	1.0
PTBXL	21088	17286	4	SPEC	-10	-10	0.4794394553622476	0.004039555076402085	0.01703438106254378	0.15083651862392256	1.0
PTBXL	21088	17286	5	SPEC	-10	-10	0.4721709485256401	0.004665019671977269	0.017181011798902666	0.18168844560842598	1.0
PTBXL	21088	17286	6	SPEC	-10	-10	0.46989942956972525	0.005189099275617003	0.02049195835838131	0.17566231450862715	1.0
PTBXL	21088	17286	7	SPEC	-10	-10	0.7315643698461993	0.004148424603063826	0.016222974638773854	0.1545701321161431	1.0
PTBXL	21088	17286	1	SPEC	-10	10	0.6936428309040947	0.004570612731052398	0.01815459391346756	0.164312707303571	1.0
PTBXL	21088	17286	2	SPEC	-10	10	0.43020503582653735	0.004845175432474613	0.017971556837503677	0.12181515489451858	1.0
PTBXL	21088	17286	3	SPEC	-10	10	0.6729178734986565	0.004086016093474331	0.016036107494529637	0.1880231497763586	1.0
PTBXL	21088	17286	4	SPEC	-10	10	0.5218735504597939	0.0036144056487909504	0.015227124314298396	0.15083518840878393	1.0
PTBXL	21088	17286	5	SPEC	-10	10	0.4836971658177089	0.004198898646112468	0.01538371469700003	0.18168344324881655	1.0
PTBXL	21088	17286	6	SPEC	-10	10	0.47188068786177045	0.00458698302671813	0.01804535909605958	0.17575756517947663	1.0
PTBXL	21088	17286	7	SPEC	-10	10	0.7170247022951918	0.003768941078313235	0.014618938013185088	0.15472720225818692	1.0
PTBXL	21088	17286	1	SPEC	10	-10	0.5390869942008446	0.005950607026172964	0.02413115290722267	0.16426372510463824	1.0
PTBXL	21088	17286	2	SPEC	10	-10	0.45192945582531674	0.006421293631435794	0.02404512794017456	0.12172410049149367	1.0
PTBXL	21088	17286	3	SPEC	10	-10	0.6618390822160901	0.005126310259199505	0.02046440118982981	0.18803559336201311	1.0
PTBXL	21088	17286	4	SPEC	10	-10	0.5377040271816013	0.0045100237366041155	0.019228845926475602	0.15091101692225528	1.0
PTBXL	21088	17286	5	SPEC	10	-10	0.5066040418695029	0.005087679287184075	0.019194278855794625	0.1821916579820394	1.0
PTBXL	21088	17286	6	SPEC	10	-10	0.5108201541389481	0.005964281790157073	0.023837772898184298	0.17560814498118837	1.0
PTBXL	21088	17286	7	SPEC	10	-10	0.7976170280493775	0.004623966767558288	0.01822324473856137	0.15455895505307504	1.0
PTBXL	21088	17286	1	SPEC	10	10	0.7490764229261544	0.005133844106015673	0.02067009737541685	0.1642574926626867	1.0
PTBXL	21088	17286	2	SPEC	10	10	0.39057144528446086	0.005499133434174037	0.020531741364774904	0.12171338064615803	1.0
PTBXL	21088	17286	3	SPEC	10	10	0.6284157073848542	0.0045464012212764315	0.017967186127405894	0.18800195610365353	1.0
PTBXL	21088	17286	4	SPEC	10	10	0.5782535417170275	0.003978253108062842	0.016945193748209124	0.15090968510127215	1.0
PTBXL	21088	17286	5	SPEC	10	10	0.5154032501077868	0.004515751042144082	0.0169433431635593	0.1821865363273664	1.0
PTBXL	21088	17286	6	SPEC	10	10	0.5071580115212575	0.005162557024817774	0.02055169337468507	0.17570348777167138	1.0
PTBXL	21088	17286	7	SPEC	10	10	0.773813874779498	0.004146204427951944	0.016204919983619014	0.15471609738278078	1.0
PTBXL	15023	14167	1	FD	-10	-10	0.40277512935260373	0.0031178991672587367	0.021642906583399308	0.10785547520814373	1.0
PTBXL	15023	14167	2	FD	-10	-10	0.3069416627238373	0.002817772693402364	0.01939450047126574	0.12857537378607556	1.0
PTBXL	15023	14167	3	FD	-10	-10	0.9313142197285487	0.0033163308615276554	0.024582415861569826	0.10547922397162303	1.0
PTBXL	15023	14167	4	FD	-10	-10	0.28662605429017807	0.0023787396647650004	0.022660620520793394	0.09025473893026888	1.0
PTBXL	15023	14167	5	FD	-10	-10	0.31520797448024407	0.0026064629825521845	0.018232804735338202	0.12189803947559079	1.0
PTBXL	15023	14167	6	FD	-10	-10	0.3586879048009223	0.0026828116709653412	0.018653684566603365	0.08595103913789585	1.0
PTBXL	15023	14167	7	FD	-10	-10	0.36606468929506225	0.0030221595917316432	0.02093032012544396	0.15766609457379308	1.0
PTBXL	15023	14167	1	FD	-10	10	0.3691262842995493	0.0029069534387191017	0.019822962229312707	0.10742806575420355	1.0
PTBXL	15023	14167	2	FD	-10	10	0.32350452878309716	0.0026298891010796735	0.01788727541577672	0.1285121132689125	1.0
PTBXL	15023	14167	3	FD	-10	10	0.8957940483748897	0.0029914103984339893	0.022078628005291274	0.10548861933277312	1.0
PTBXL	15023	14167	4	FD	-10	10	0.2931230041829672	0.0023117885876504985	0.02154407849964186	0.09359214678762745	1.0
PTBXL	15023	14167	5	FD	-10	10	0.2937270461178758	0.002408933337865613	0.01686985961092227	0.12189225361329573	1.0
PTBXL	15023	14167	6	FD	-10	10	0.36056934810470553	0.00255345849860034	0.01735019156844968	0.08623876882110051	1.0
PTBXL	15023	14167	7	FD	-10	10	0.3667993305043969	0.0027791239186250867	0.019118900163843714	0.1576973648246375	1.0
PTBXL	15023	14167	1	FD	10	-10	0.3877714588173923	0.0033284153297883454	0.023904401429682268	0.10771530092028556	1.0
PTBXL	15023	14167	2	FD	10	-10	0.288043672771981	0.0030755345914250205	0.021199970820567317	0.12860422874718536	1.0
PTBXL	15023	14167	3	FD	10	-10	1.0124227598437903	0.003706463307061593	0.02771308101588638	0.10547831231998216	1.0
PTBXL	15023	14167	4	FD	10	-10	0.2915945603369479	0.0026145598343357873	0.025605306151479514	0.09122022124757503	1.0
PTBXL	15023	14167	5	FD	10	-10	0.30906583424516665	0.0028098751767349638	0.01985699424273749	0.12178132240246373	1.0
PTBXL	15023	14167	6	FD	10	-10	0.31019635762983583	0.002913703540717733	0.02038362565940221	0.08589192626600625	1.0
PTBXL	15023	14167	7	FD	10	-10	0.36752624945962653	0.003317058049086672	0.023156362451955712	0.1576455531735508	1.0
PTBXL	15023	14167	1	FD	10	10	0.35222004493598646	0.003074463285833481	0.021667983687802855	0.1072841049304053	1.0
PTBXL	15023	14167	2	FD	10	10	0.30783025301406963	0.0028471377727072983	0.01939159163737006	0.12854090928168974	1.0
PTBXL	15023	14167	3	FD	10	10	0.963341110412352	0.0032983971569182048	0.02455412420488747	0.10548771304106166	1.0
PTBXL	15023	14167	4	FD	10	10	0.2982825657104894	0.0025097623513856237	0.02398111067384828	0.09454810348817311	1.0
PTBXL	15023	14167	5	FD	10	10	0.28627389835055134	0.0025780769988116943	0.018238738466029653	0.12177553891877786	1.0
PTBXL	15023	14167	6	FD	10	10	0.31649648430860766	0.0027527499260617317	0.01881404195151585	0.08618012786658504	1.0
PTBXL	15023	14167	7	FD	10	10	0.3681889184951761	0.0030207615709839193	0.020945193748958243	0.15767684626459208	1.0
PTBXL	15023	14167	1	SPEC	-10	-10	0.6914052844962906	0.004217372405636563	0.02204339690402422	0.1936400318230585	1.0
PTBXL	15023	14167	2	SPEC	-10	-10	0.5405114273811058	0.00371998559925778	0.01970616393192143	0.21964329952831335	1.0
PTBXL	15023	14167	3	SPEC	-10	-10	0.9852138687009585	0.004207519553360231	0.02484688807144018	0.2320350403618892	1.0
PTBXL	15023	14167	4	SPEC	-10	-10	0.5962870386474435	0.003756779422520043	0.02295453609578076	0.14750972899945508	1.0
PTBXL	15023	14167	5	SPEC	-10	-10	1.231238708036886	0.0034949508547124247	0.018520858498003043	0.23461250157515212	1.0
PTBXL	15023	14167	6	SPEC	-10	-10	0.6997775212754342	0.003563951090970619	0.019041187519089127	0.16924940755380347	1.0
PTBXL	15023	14167	7	SPEC	-10	-10	0.5470357541925202	0.004039215490447079	0.021289511738393097	0.313593177641985	1.0
PTBXL	15023	14167	1	SPEC	-10	10	0.6848765483302538	0.003958718205552986	0.020217888812717327	0.19209261936912433	1.0
PTBXL	15023	14167	2	SPEC	-10	10	0.5139834248570785	0.0034813406004211827	0.018197698556550807	0.21944539448201414	1.0
PTBXL	15023	14167	3	SPEC	-10	10	1.1436964679670918	0.0038161504798998303	0.022330972959608886	0.2319943821433228	1.0
PTBXL	15023	14167	4	SPEC	-10	10	0.5912299114711026	0.003683748568308063	0.021802740886622804	0.1538258461852841	1.0
PTBXL	15023	14167	5	SPEC	-10	10	1.1456084408330325	0.0032387380175336977	0.017138219977281408	0.23456923580161532	1.0
PTBXL	15023	14167	6	SPEC	-10	10	0.691284751106346	0.003435382323493189	0.017757140564502484	0.1717221082812214	1.0
PTBXL	15023	14167	7	SPEC	-10	10	0.5656439759884124	0.0037283049395685323	0.019461474465780726	0.31359470487759306	1.0
PTBXL	15023	14167	1	SPEC	10	-10	0.6593584839525732	0.004479678404003631	0.024280516573951128	0.19333131792345526	1.0
PTBXL	15023	14167	2	SPEC	10	-10	0.546888855744654	0.004042201739909388	0.021539825769276932	0.2197475379176184	1.0
PTBXL	15023	14167	3	SPEC	10	-10	1.0329810550863874	0.004670310118373447	0.027974514577378616	0.23218575628684596	1.0
PTBXL	15023	14167	4	SPEC	10	-10	0.4761710756684605	0.004116048063292036	0.02588274772968846	0.14977998692581068	1.0
PTBXL	15023	14167	5	SPEC	10	-10	1.2839134565577968	0.003751721200501056	0.02015253134634332	0.2342872478377962	1.0
PTBXL	15023	14167	6	SPEC	10	-10	0.6441852770196093	0.003852834514906849	0.020789004499090234	0.1690512268846039	1.0
PTBXL	15023	14167	7	SPEC	10	-10	0.562802524377316	0.004418585792474075	0.023532069598747804	0.3136322992340568	1.0
PTBXL	15023	14167	1	SPEC	10	10	0.6554336319067081	0.004167864999996519	0.022040454629457102	0.19176024932505822	1.0
PTBXL	15023	14167	2	SPEC	10	10	0.5173694504126651	0.0037525693647556804	0.019727530647294832	0.21954925814889265	1.0
PTBXL	15023	14167	3	SPEC	10	10	1.2043375395712075	0.004179620156718439	0.024802373696039215	0.232144924501704	1.0
PTBXL	15023	14167	4	SPEC	10	10	0.4854963029674499	0.003988979772207061	0.024220951665147296	0.15607307829568925	1.0
PTBXL	15023	14167	5	SPEC	10	10	1.1864622478390066	0.0034516636468293915	0.01851225937527452	0.23424399421213613	1.0
PTBXL	15023	14167	6	SPEC	10	10	0.6398240396651472	0.0036876471341475174	0.019239004567785368	0.17152903140560144	1.0
PTBXL	15023	14167	7	SPEC	10	10	0.5816920780158912	0.004039330602693988	0.02130100310504959	0.31363379388265095	1.0
PTBXL	16771	1113	1	FD	-10	-10	0.3369263011134282	0.0031974085073792477	0.01582331248633881	0.09219034654487156	1.0
PTBXL	16771	1113	2	FD	-10	-10	0.38651702594602105	0.0033106585544565117	0.015930448724432684	0.09386225447256812	1.0
PTBXL	16771	1113	3	FD	-10	-10	0.3698234373312234	0.003322854601356983	0.01681438486375826	0.09552640875634902	1.0
PTBXL	16771	1113	4	FD	-10	-10	0.23053754359696418	0.0034188034218262213	0.017308428492370038	0.10577238252828447	1.0
PTBXL	16771	1113	5	FD	-10	-10	0.44267395960094935	0.003222477975406892	0.016757774075019275	0.10362283001720125	1.0
PTBXL	16771	1113	6	FD	-10	-10	0.305250329736943	0.003151276007785276	0.015173636839656729	0.11482844091275217	1.0
PTBXL	16771	1113	7	FD	-10	-10	0.26236890854110845	0.0033951110279286886	0.016426054784587436	0.12304890774390256	1.0
PTBXL	16771	1113	8	FD	-10	-10	0.25590430602962416	0.0033292701195778798	0.01691597562870307	0.0974517189516143	1.0
PTBXL	16771	1113	9	FD	-10	-10	0.5444694530991561	0.003358311039000386	0.017467097642682148	0.08012157326845866	1.0
PTBXL	16771	1113	1	FD	-10	10	0.3045274709915708	0.0028381761673559745	0.01394292047437396	0.09215865779027309	1.0
PTBXL	16771	1113	2	FD	-10	10	0.3698833687329279	0.002942528611942169	0.01411238857639852	0.09393979094057921	1.0
PTBXL	16771	1113	3	FD	-10	10	0.4562467921379942	0.002951470242185045	0.0148373149995318	0.09565033045214401	1.0
PTBXL	16771	1113	4	FD	-10	10	0.263831032442708	0.0030422744403247135	0.015288332762272545	0.10594802261236289	1.0
PTBXL	16771	1113	5	FD	-10	10	0.7984255688293003	0.0028350026525037863	0.01473982242457295	0.10362282206658358	1.0
PTBXL	16771	1113	6	FD	-10	10	0.30747294177435985	0.0028102394268268807	0.013427337495658272	0.11488974448959373	1.0
PTBXL	16771	1113	7	FD	-10	10	0.2628791953689302	0.0030270591324046206	0.01451132531309775	0.12307699946287849	1.0
PTBXL	16771	1113	8	FD	-10	10	0.26789222221361897	0.0030082009955016845	0.015050494692638274	0.0974112671766625	1.0
PTBXL	16771	1113	9	FD	-10	10	0.7730069150844647	0.0029791852498291253	0.015388198301133402	0.08009278234747846	1.0
PTBXL	16771	1113	1	FD	10	-10	0.28897906419955066	0.0036394446981667505	0.018242835311781065	0.0917087986711558	1.0
PTBXL	16771	1113	2	FD	10	-10	0.3121951540856048	0.003794070866476352	0.018437540391436115	0.09382175575884098	1.0
PTBXL	16771	1113	3	FD	10	-10	0.3242291566818486	0.003787329951391576	0.019413443375963742	0.09534711189547768	1.0
PTBXL	16771	1113	4	FD	10	-10	0.21512818503957667	0.003910210687343009	0.019932922471347352	0.105919918303079	1.0
PTBXL	16771	1113	5	FD	10	-10	0.4533465751928744	0.0036662207779863914	0.019252798098881602	0.10344104091592436	1.0
PTBXL	16771	1113	6	FD	10	-10	0.3128353316352913	0.0035534997502675533	0.01724713395814576	0.11493253879480872	1.0
PTBXL	16771	1113	7	FD	10	-10	0.2489456678788997	0.003792515982980376	0.01868178430983026	0.12312245537736623	1.0
PTBXL	16771	1113	8	FD	10	-10	0.27025180686907346	0.003785720128361959	0.019373851532050474	0.09757436301848443	1.0
PTBXL	16771	1113	9	FD	10	-10	0.5822601872222256	0.003829334010535806	0.020119128825400793	0.07997612699252964	1.0
PTBXL	16771	1113	1	FD	10	10	0.25871015281632626	0.0031704495457036456	0.015773413870034416	0.09167723673852009	1.0
PTBXL	16771	1113	2	FD	10	10	0.30357374890686206	0.003307671166387817	0.01601876471353562	0.0938993883465418	1.0
PTBXL	16771	1113	3	FD	10	10	0.42898829419086165	0.0032998539659409533	0.016800800126121736	0.09547141749836631	1.0
PTBXL	16771	1113	4	FD	10	10	0.2551859582468665	0.0034131350048667384	0.017267744837211687	0.10609587703042382	1.0
PTBXL	16771	1113	5	FD	10	10	0.8563692794399138	0.0031648799584418335	0.016616630602639567	0.10344103304449033	1.0
PTBXL	16771	1113	6	FD	10	10	0.3143332963942039	0.0031120225850604184	0.014984645903000346	0.114993947185395	1.0
PTBXL	16771	1113	7	FD	10	10	0.251364657102616	0.0033196069846377113	0.016195759085363512	0.12315066402377317	1.0
PTBXL	16771	1113	8	FD	10	10	0.2819208602617906	0.0033595808511965373	0.016924133185254302	0.09753338392025669	1.0
PTBXL	16771	1113	9	FD	10	10	0.8369273379557864	0.0033337494870211647	0.01739215680929487	0.07994735844879963	1.0
PTBXL	16771	1113	1	SPEC	-10	-10	0.5437585938400549	0.004046746673528039	0.01631232685268514	0.20071888869614748	1.0
PTBXL	16771	1113	2	SPEC	-10	-10	0.5063380751756481	0.004144092809716848	0.016364572476994237	0.15758394946121995	1.0
PTBXL	16771	1113	3	SPEC	-10	-10	0.4752588135785044	0.004112713186379705	0.017198195682352514	0.21753541572930293	1.0
PTBXL	16771	1113	4	SPEC	-10	-10	0.7248210857283665	0.0041461840286779175	0.017681776492669155	0.23705147461671217	1.0
PTBXL	16771	1113	5	SPEC	-10	-10	0.6877884231900878	0.003848730085590307	0.01705107192986963	0.18405652333701544	1.0
PTBXL	16771	1113	6	SPEC	-10	-10	0.3253515602680603	0.004097762682609925	0.015576551913729147	0.19741616328906642	1.0
PTBXL	16771	1113	7	SPEC	-10	-10	0.4976592365314752	0.0042909532275993	0.01688099329293157	0.23460979409580693	1.0
PTBXL	16771	1113	8	SPEC	-10	-10	0.41658046924436	0.004128445935919339	0.017370653138143947	0.1400686539990007	1.0
PTBXL	16771	1113	9	SPEC	-10	-10	0.5576591795167604	0.004025495686878076	0.017805055066526628	0.15936854958512592	1.0
PTBXL	16771	1113	1	SPEC	-10	10	0.9328050391071647	0.0036000330650059337	0.01438786893552359	0.20061732655528658	1.0
PTBXL	16771	1113	2	SPEC	-10	10	0.5041865273860594	0.0037021292243238383	0.014505095982708868	0.15772436955775304	1.0
PTBXL	16771	1113	3	SPEC	-10	10	0.5093314614203949	0.0036685504325755913	0.015193480862584338	0.21781525497111393	1.0
PTBXL	16771	1113	4	SPEC	-10	10	0.7282064429319868	0.0037211853020128376	0.015646675642763067	0.23753390797039844	1.0
PTBXL	16771	1113	5	SPEC	-10	10	0.8163726884128283	0.003387956578632349	0.014999710681310383	0.18405629625925027	1.0
PTBXL	16771	1113	6	SPEC	-10	10	0.3462214573259715	0.003671452081732822	0.013803984969405643	0.1975408292459146	1.0
PTBXL	16771	1113	7	SPEC	-10	10	0.4966500918032059	0.0038422664240337218	0.014937388703134246	0.23447229280073406	1.0
PTBXL	16771	1113	8	SPEC	-10	10	0.40206243611091325	0.0037870216846752672	0.015497544001524824	0.1399526447257055	1.0
PTBXL	16771	1113	9	SPEC	-10	10	0.5974283654566421	0.0035987895904201345	0.015718147257259184	0.15917044554574597	1.0
PTBXL	16771	1113	1	SPEC	10	-10	0.44343779181470994	0.004540742345230455	0.01873145832777088	0.19999532464562464	1.0
PTBXL	16771	1113	2	SPEC	10	-10	0.4694956638231178	0.004714063504221063	0.01889418121986731	0.15761552009640162	1.0
PTBXL	16771	1113	3	SPEC	10	-10	0.4309764689126	0.004631463982733367	0.019805821321937214	0.21640267645566658	1.0
PTBXL	16771	1113	4	SPEC	10	-10	0.49230358995083795	0.0047250713532373135	0.02035793842680079	0.23716833054642272	1.0
PTBXL	16771	1113	5	SPEC	10	-10	0.6661370869182914	0.004364740301022736	0.019591495670952166	0.18399114220271764	1.0
PTBXL	16771	1113	6	SPEC	10	-10	0.3323672948489931	0.004568702933627293	0.01767130899757565	0.19738141975089035	1.0
PTBXL	16771	1113	7	SPEC	10	-10	0.364210411182846	0.0047042667803088856	0.019119873209224415	0.2344849923461956	1.0
PTBXL	16771	1113	8	SPEC	10	-10	0.4419103260398976	0.0046489153813751224	0.01986010054102476	0.14026739924087842	1.0
PTBXL	16771	1113	9	SPEC	10	-10	0.5387350446317319	0.004583268615411963	0.02049615424908937	0.15906831099027446	1.0
PTBXL	16771	1113	1	SPEC	10	10	0.8995208462999644	0.003965164451746085	0.016211988165096006	0.19989377474339984	1.0
PTBXL	16771	1113	2	SPEC	10	10	0.4721622915283821	0.004131553491064549	0.016425109553754376	0.15775619084618855	1.0
PTBXL	16771	1113	3	SPEC	10	10	0.47593175460279524	0.004053563235851786	0.01716050366059225	0.2166851780645615	1.0
PTBXL	16771	1113	4	SPEC	10	10	0.528453232290729	0.004160644008346611	0.017668495523556132	0.23765183433681805	1.0
PTBXL	16771	1113	5	SPEC	10	10	0.8153015715238453	0.003770160804696233	0.01691112277997623	0.1839909149287005	1.0
PTBXL	16771	1113	6	SPEC	10	10	0.3551093760254148	0.004021142217629316	0.015376130698094043	0.19750682750589796	1.0
PTBXL	16771	1113	7	SPEC	10	10	0.38134368845736566	0.004137497736157669	0.016603325536401047	0.23434556206175486	1.0
PTBXL	16771	1113	8	SPEC	10	10	0.42200744291604775	0.004191019008955394	0.01739745673690564	0.14014928356560827	1.0
PTBXL	16771	1113	9	SPEC	10	10	0.586544411506533	0.004021702378544182	0.017754724934091765	0.1588703392379114	1.0
PTBXL	5040	4137	1	FD	-10	-10	0.3195034433324931	0.0027130134160274814	0.012036788335614659	0.1423029272035349	1.0
PTBXL	5040	4137	2	FD	-10	-10	0.686992856306975	0.003760156380141506	0.014580597756530065	0.1564574917766062	1.0
PTBXL	5040	4137	3	FD	-10	-10	0.43461024640143125	0.003598910688343945	0.014431796893772572	0.06091133956786888	1.0
PTBXL	5040	4137	4	FD	-10	-10	0.36788061019574975	0.0035630850557549663	0.015518969463567005	0.07775440829308018	1.0
PTBXL	5040	4137	5	FD	-10	-10	0.44688717766710306	0.0032995407433805387	0.014592994489294584	0.13214328428151262	1.0
PTBXL	5040	4137	6	FD	-10	-10	0.33573285304292333	0.0031411897812373257	0.013183369049096179	0.1307738307352368	1.0
PTBXL	5040	4137	7	FD	-10	-10	0.23588715767681295	0.0037584373939110985	0.014862928006336913	0.12131504222741983	1.0
PTBXL	5040	4137	1	FD	-10	10	0.29321522328698413	0.002464063673883556	0.01086472786143055	0.14227788084942944	1.0
PTBXL	5040	4137	2	FD	-10	10	0.6504205964696957	0.0033471923168838396	0.013005043565961133	0.15639525329448886	1.0
PTBXL	5040	4137	3	FD	-10	10	0.4268189167185058	0.003198252745727534	0.012789178259381431	0.06096661301457149	1.0
PTBXL	5040	4137	4	FD	-10	10	0.3574447735701678	0.0031636721640808368	0.013743185473821055	0.07779227916737183	1.0
PTBXL	5040	4137	5	FD	-10	10	0.42289762338389447	0.0030119888983942884	0.013218266587609875	0.13206756757160762	1.0
PTBXL	5040	4137	6	FD	-10	10	0.4597163892168153	0.002843677302217576	0.011856088533995333	0.13071963985401153	1.0
PTBXL	5040	4137	7	FD	-10	10	0.22334752051375314	0.0033535170916372645	0.01320058265790496	0.12122424059449216	1.0
PTBXL	5040	4137	1	FD	10	-10	0.35529763396446973	0.0030078006923015925	0.013415506239864587	0.1423990975398085	1.0
PTBXL	5040	4137	2	FD	10	-10	0.2787261297159014	0.004325651576649997	0.016843926896004204	0.15649064582361627	1.0
PTBXL	5040	4137	3	FD	10	-10	0.4091911464927135	0.004132116198128397	0.0165625788791064	0.06089683300470362	1.0
PTBXL	5040	4137	4	FD	10	-10	0.351818122086084	0.004087654923887381	0.01785558771851639	0.07771519895986338	1.0
PTBXL	5040	4137	5	FD	10	-10	0.4521341207302511	0.003675475597441034	0.016303097837077698	0.13214745997590616	1.0
PTBXL	5040	4137	6	FD	10	-10	0.2615306728862808	0.0035403182739981035	0.014933212484436945	0.13074013639183876	1.0
PTBXL	5040	4137	7	FD	10	-10	0.23809677387905503	0.004321957060843413	0.017174988560457388	0.12129641393117269	1.0
PTBXL	5040	4137	1	FD	10	10	0.322187170987369	0.002699099629452388	0.011963140449369048	0.1423740142438964	1.0
PTBXL	5040	4137	2	FD	10	10	0.29377810137220456	0.0037767903939803643	0.014735194465151508	0.15642835997283613	1.0
PTBXL	5040	4137	3	FD	10	10	0.40381457985441715	0.003603531755183099	0.01440305605023239	0.060952121830861655	1.0
PTBXL	5040	4137	4	FD	10	10	0.34215305963640397	0.0035616690514178335	0.015516460955524506	0.07775308867050484	1.0
PTBXL	5040	4137	5	FD	10	10	0.4248595667452046	0.0033133746851461603	0.014581759682643795	0.13207169873882554	1.0
PTBXL	5040	4137	6	FD	10	10	0.4099815814466584	0.0031568007367338436	0.013226040123602567	0.13068596484857217	1.0
PTBXL	5040	4137	7	FD	10	10	0.22350862930414767	0.003782531207290949	0.014960642392226485	0.12120561026157162	1.0
PTBXL	5040	4137	1	SPEC	-10	-10	0.6140525977564031	0.0037510810519084613	0.012440740130702248	0.25449717822752865	1.0
PTBXL	5040	4137	2	SPEC	-10	-10	0.6321736886653199	0.005348312585108527	0.015209731046692118	0.26935079842746523	1.0
PTBXL	5040	4137	3	SPEC	-10	-10	0.8817363515008212	0.004905255139630543	0.015015785237966464	0.13878712872987353	1.0
PTBXL	5040	4137	4	SPEC	-10	-10	0.5740915577395407	0.0048096481394306265	0.016089993490659052	0.20899411134150733	1.0
PTBXL	5040	4137	5	SPEC	-10	-10	0.41921319289670117	0.004489003637566794	0.015207502900227238	0.1962582540259774	1.0
PTBXL	5040	4137	6	SPEC	-10	-10	0.6650926149780831	0.004189217989284597	0.013677971560669955	0.1841102495300812	1.0
PTBXL	5040	4137	7	SPEC	-10	-10	0.593584099502039	0.004915572391498795	0.015477917603485818	0.10253963871038493	1.0
PTBXL	5040	4137	1	SPEC	-10	10	0.5637110749257348	0.0034139963259244973	0.011243181011255383	0.25441608017130396	1.0
PTBXL	5040	4137	2	SPEC	-10	10	0.6420336951588071	0.00478094857881073	0.013568993742657732	0.26925772374075346	1.0
PTBXL	5040	4137	3	SPEC	-10	10	1.2184806395296246	0.004380977814272192	0.013320031322369355	0.13891343795863614	1.0
PTBXL	5040	4137	4	SPEC	-10	10	0.6306178080439226	0.0042988398225149785	0.014264278030275607	0.20902365860500596	1.0
PTBXL	5040	4137	5	SPEC	-10	10	0.48517143906829774	0.004121961963665709	0.013806573433843167	0.19622245756492074	1.0
PTBXL	5040	4137	6	SPEC	-10	10	0.756327571503183	0.0038313206354300554	0.012335138172737339	0.18409405100532028	1.0
PTBXL	5040	4137	7	SPEC	-10	10	0.6095388274655075	0.004412015123477872	0.013776445380054202	0.1026305479564108	1.0
PTBXL	5040	4137	1	SPEC	10	-10	0.6543177217231206	0.004145455851325551	0.013851107447987322	0.25473871053378466	1.0
PTBXL	5040	4137	2	SPEC	10	-10	0.621071990091751	0.006157525445035179	0.017565304119652982	0.26937298248041075	1.0
PTBXL	5040	4137	3	SPEC	10	-10	0.8632255716313718	0.0055810159342922615	0.017206005207607452	0.13881372013244025	1.0
PTBXL	5040	4137	4	SPEC	10	-10	0.5131187760834816	0.005500262829204543	0.01849367650422582	0.20882872724970752	1.0
PTBXL	5040	4137	5	SPEC	10	-10	0.3728701284961197	0.00498211388458814	0.016982155281888563	0.1963173256229233	1.0
PTBXL	5040	4137	6	SPEC	10	-10	0.5803712236411246	0.0046608224342961	0.015452836284027964	0.18387853240188104	1.0
PTBXL	5040	4137	7	SPEC	10	-10	0.6219695158437234	0.0056322136152643296	0.017864843026155784	0.10243114940389006	1.0
PTBXL	5040	4137	1	SPEC	10	10	0.5940194245191134	0.0037279909577150982	0.012366963005822662	0.25465743665932233	1.0
PTBXL	5040	4137	2	SPEC	10	10	0.6338433445112182	0.005398970207317321	0.01536952370770259	0.2692798467557604	1.0
PTBXL	5040	4137	3	SPEC	10	10	1.2486349374544563	0.004892349825369517	0.014977926102251701	0.13894013043076459	1.0
PTBXL	5040	4137	4	SPEC	10	10	0.5857407841906638	0.0048248760182218325	0.016088591389876592	0.20885841471951946	1.0
PTBXL	5040	4137	5	SPEC	10	10	0.45144649945110704	0.004518425927437345	0.01522441886628591	0.196281358536423	1.0
PTBXL	5040	4137	6	SPEC	10	10	0.6933291860751206	0.0042005174509519225	0.013725101894701445	0.183863126857621	1.0
PTBXL	5040	4137	7	SPEC	10	10	0.6361977593102173	0.0049591843344952875	0.015595537796321175	0.10252233190355091	1.0
PTBXL	18502	75	1	FD	-10	-10	0.21714472957023728	0.005946624952047145	0.014785221857986402	0.09762411835676783	1.0
PTBXL	18502	75	2	FD	-10	-10	0.27468123186246873	0.005864105006509804	0.014907730502660147	0.10595852329687597	1.0
PTBXL	18502	75	3	FD	-10	-10	0.3273970298001523	0.004519934897800618	0.011434076545356253	0.10582199645237043	1.0
PTBXL	18502	75	4	FD	-10	-10	0.29832053386849855	0.0056332231191622015	0.014754484105524202	0.12580049321112755	1.0
PTBXL	18502	75	5	FD	-10	-10	0.28884619001888956	0.0059199268764258284	0.014831935810869777	0.10446421748268774	1.0
PTBXL	18502	75	6	FD	-10	-10	0.2689666348722619	0.00430859573120862	0.010683510580604818	0.09036231706426734	1.0
PTBXL	18502	75	7	FD	-10	-10	0.32951169557819693	0.005583952662956191	0.014580295759201584	0.12070794991240713	1.0
PTBXL	18502	75	1	FD	-10	10	0.1994717841339407	0.005108129324334808	0.012627294085565397	0.09760183931769505	1.0
PTBXL	18502	75	2	FD	-10	10	0.32034694481017884	0.005114422933279282	0.012929956296496237	0.10620945387514621	1.0
PTBXL	18502	75	3	FD	-10	10	0.3369650708801718	0.003977602899049829	0.010048452388128274	0.10581370557538322	1.0
PTBXL	18502	75	4	FD	-10	10	0.32669073537292564	0.00485877991646879	0.012672605000887627	0.12585934002582275	1.0
PTBXL	18502	75	5	FD	-10	10	0.3635893308613417	0.005051462939787258	0.012622957590592936	0.1044597757665858	1.0
PTBXL	18502	75	6	FD	-10	10	0.2888762133408124	0.0038903775453784347	0.009628776490774583	0.09043433050378398	1.0
PTBXL	18502	75	7	FD	-10	10	0.3462903104030531	0.0047967977976041175	0.01252469087221013	0.12069811214861563	1.0
PTBXL	18502	75	1	FD	10	-10	0.1764977733901196	0.007081905064858127	0.017495696077490647	0.09752372110776707	1.0
PTBXL	18502	75	2	FD	10	-10	0.24015486984819556	0.0070679780471923056	0.0180337241028822	0.10594366469541555	1.0
PTBXL	18502	75	3	FD	10	-10	0.3284504243418163	0.005224806852988965	0.013213289318415995	0.1057943807398083	1.0
PTBXL	18502	75	4	FD	10	-10	0.2681171183124912	0.006798166355798182	0.01785720406790795	0.12576968650265383	1.0
PTBXL	18502	75	5	FD	10	-10	0.25550597852001866	0.007171143514470077	0.018016503855976106	0.10446186431897922	1.0
PTBXL	18502	75	6	FD	10	-10	0.286878787756757	0.004837647891517572	0.012205377808953664	0.09067478691612837	1.0
PTBXL	18502	75	7	FD	10	-10	0.31416196230450827	0.006649051054083559	0.01743073306245967	0.12070770929569032	1.0
PTBXL	18502	75	1	FD	10	10	0.16285535615449342	0.005897132991439944	0.014483662692451176	0.09750144993059823	1.0
PTBXL	18502	75	2	FD	10	10	0.2998893678769554	0.005975567006608621	0.015160552035948826	0.10619468583094763	1.0
PTBXL	18502	75	3	FD	10	10	0.3392348434987438	0.0045043028608182985	0.011375545599718337	0.10578609132378947	1.0
PTBXL	18502	75	4	FD	10	10	0.30676339298541555	0.005683479918134703	0.014865746179583599	0.1258285667062636	1.0
PTBXL	18502	75	5	FD	10	10	0.34954971799485	0.00592416518949529	0.0148443923740237	0.10445742259038387	1.0
PTBXL	18502	75	6	FD	10	10	0.30705828860153134	0.0042914201994523685	0.010802454351801934	0.09074634317736198	1.0
PTBXL	18502	75	7	FD	10	10	0.3365771294273546	0.005536939477068427	0.014514419019284089	0.12069785878125973	1.0
PTBXL	18502	75	1	SPEC	-10	-10	0.43637265107188494	0.007362660959538895	0.015825765406508336	0.16889813744619772	1.0
PTBXL	18502	75	2	SPEC	-10	-10	0.3193943011741253	0.0071785207140893075	0.01588533498408834	0.19288501755556545	1.0
PTBXL	18502	75	3	SPEC	-10	-10	0.6669267508698654	0.00586631613657528	0.012369247906007618	0.17053560356496444	1.0
PTBXL	18502	75	4	SPEC	-10	-10	0.8255989360430436	0.00701145895490767	0.01563194306746266	0.2427575917671947	1.0
PTBXL	18502	75	5	SPEC	-10	-10	0.5584832164983228	0.007349130012791791	0.015766958489876855	0.19436038119666924	1.0
PTBXL	18502	75	6	SPEC	-10	-10	0.5658846758867683	0.0056080351532029945	0.011672482282491273	0.17484980862644026	1.0
PTBXL	18502	75	7	SPEC	-10	-10	0.49977950341135174	0.00687975303239831	0.01545762003200517	0.20927162845934105	1.0
PTBXL	18502	75	1	SPEC	-10	10	0.3912397363881767	0.0063321083349943755	0.013531320246136446	0.1688399939261705	1.0
PTBXL	18502	75	2	SPEC	-10	10	0.38386270559108715	0.006334285957646785	0.013849409881247287	0.19302583374851554	1.0
PTBXL	18502	75	3	SPEC	-10	10	0.6670281328968106	0.00518081226347941	0.010884410133782925	0.17053005042398484	1.0
PTBXL	18502	75	4	SPEC	-10	10	1.0560805173750745	0.006090648059668848	0.013458863535738901	0.24300753538029485	1.0
PTBXL	18502	75	5	SPEC	-10	10	0.6151778989398871	0.006275797433201704	0.013426889600756843	0.19436544865648103	1.0
PTBXL	18502	75	6	SPEC	-10	10	0.627258817976217	0.005122946408095454	0.010575351317896275	0.17502931921161105	1.0
PTBXL	18502	75	7	SPEC	-10	10	0.5587022490090321	0.00592806802737483	0.013280792769008514	0.20933627362047566	1.0
PTBXL	18502	75	1	SPEC	10	-10	0.38189092948100206	0.00875218264076011	0.01871536437166908	0.16879470388824688	1.0
PTBXL	18502	75	2	SPEC	10	-10	0.2885683253165332	0.008626244321806751	0.019187045843003816	0.1927821990057435	1.0
PTBXL	18502	75	3	SPEC	10	-10	0.6361300921149381	0.006712590871159532	0.01425629345968835	0.1705995702361378	1.0
PTBXL	18502	75	4	SPEC	10	-10	0.8253939501024846	0.008447246089070206	0.018906867531119746	0.24267130748013677	1.0
PTBXL	18502	75	5	SPEC	10	-10	0.5479665748882036	0.00887394223327235	0.019121122027940776	0.1943472349064839	1.0
PTBXL	18502	75	6	SPEC	10	-10	0.5850751713684119	0.006186694078211939	0.013198506778434043	0.17591951691627866	1.0
PTBXL	18502	75	7	SPEC	10	-10	0.47894318997113855	0.008110237488835959	0.018415680140292833	0.20887868045111263	1.0
PTBXL	18502	75	1	SPEC	10	10	0.3383981563599561	0.007297055576607568	0.015511437785765149	0.1687365190668854	1.0
PTBXL	18502	75	2	SPEC	10	10	0.36975504206236415	0.007379911606739672	0.01621469337845109	0.19292357390539597	1.0
PTBXL	18502	75	3	SPEC	10	10	0.640645479967865	0.005808261482680786	0.012289758069477168	0.17059399361461544	1.0
PTBXL	18502	75	4	SPEC	10	10	1.0963468590261984	0.007112996943059217	0.015777997824767766	0.2429214448871444	1.0
PTBXL	18502	75	5	SPEC	10	10	0.6166632794818542	0.007336655225098218	0.015764225919680772	0.19435230556198635	1.0
PTBXL	18502	75	6	SPEC	10	10	0.6521498062426992	0.005557855647953522	0.011746895346198808	0.17609485062606495	1.0
PTBXL	18502	75	7	SPEC	10	10	0.5518587529438881	0.0067757157361877166	0.015337995443737523	0.20894369943687047	1.0
PTBXL	6614	6341	1	FD	-10	-10	0.2781945962716024	0.0039052623594247418	0.012962595364138194	0.07146130551992769	1.0
PTBXL	6614	6341	2	FD	-10	-10	0.29133533038236564	0.0038043507820221378	0.01276812217872038	0.10393708877488722	1.0
PTBXL	6614	6341	3	FD	-10	-10	0.32018863374133855	0.0039351964307066025	0.014516719009597853	0.05715622967659822	1.0
PTBXL	6614	6341	4	FD	-10	-10	0.2641219100693059	0.0035838574057850897	0.014577075295677597	0.052357918391401276	1.0
PTBXL	6614	6341	5	FD	-10	-10	0.4285609281307441	0.003908053318135717	0.013650162427732917	0.0853047337210679	1.0
PTBXL	6614	6341	6	FD	-10	-10	0.3750403665227961	0.003947444914504322	0.014008470353406731	0.08001746561597528	1.0
PTBXL	6614	6341	7	FD	-10	-10	0.29230339125286836	0.0039038734622732314	0.015505692634863068	0.08134319260403682	1.0
PTBXL	6614	6341	8	FD	-10	-10	0.2962943372395568	0.0041409142627310625	0.01566434023512688	0.1200708050750015	1.0
PTBXL	6614	6341	9	FD	-10	-10	0.3641225856247592	0.003641553938354796	0.012047187099078486	0.10894817154828643	1.0
PTBXL	6614	6341	1	FD	-10	10	0.34554440416026305	0.00349490348874087	0.011487330028457301	0.07145662286514581	1.0
PTBXL	6614	6341	2	FD	-10	10	0.2992889221648164	0.003371062833379626	0.011270020934256013	0.10393007546190108	1.0
PTBXL	6614	6341	3	FD	-10	10	0.312480294907563	0.003484902251251939	0.012787019141177842	0.05718683400655867	1.0
PTBXL	6614	6341	4	FD	-10	10	0.26182781156575236	0.003184951850255478	0.012883156958617727	0.05241916348491466	1.0
PTBXL	6614	6341	5	FD	-10	10	0.40148499021105005	0.003460883648714685	0.012035858517782792	0.08530105221752754	1.0
PTBXL	6614	6341	6	FD	-10	10	0.371569340957398	0.00349734332636655	0.012374501163298827	0.08004976743857756	1.0
PTBXL	6614	6341	7	FD	-10	10	0.2958627434926633	0.003475918507785121	0.013758551646289596	0.08139501470441818	1.0
PTBXL	6614	6341	8	FD	-10	10	0.28452226337274084	0.0037351326155997265	0.013998765911229352	0.11981030030388193	1.0
PTBXL	6614	6341	9	FD	-10	10	0.3762781961505645	0.0033548120030544703	0.010947768610732633	0.108911574629285	1.0
PTBXL	6614	6341	1	FD	10	-10	0.23467266865125866	0.004436913631859119	0.01481114683552625	0.07141983525554703	1.0
PTBXL	6614	6341	2	FD	10	-10	0.29862315665653827	0.004375707191877165	0.014624087212894168	0.10393689693575583	1.0
PTBXL	6614	6341	3	FD	10	-10	0.3113055900151673	0.004509251973569749	0.01673489075055227	0.057075424964770236	1.0
PTBXL	6614	6341	4	FD	10	-10	0.2634307683730551	0.004079058696801336	0.01678435594006917	0.05215908480621248	1.0
PTBXL	6614	6341	5	FD	10	-10	0.42561928379970315	0.004362013980251016	0.015424641388083091	0.08537461949816541	1.0
PTBXL	6614	6341	6	FD	10	-10	0.3949540995171125	0.004502585151180028	0.01615719135916432	0.07989181663873553	1.0
PTBXL	6614	6341	7	FD	10	-10	0.30029720549132083	0.004528637691014107	0.01785971625401966	0.08134338249490183	1.0
PTBXL	6614	6341	8	FD	10	-10	0.31453333390017507	0.00472016606110196	0.018020272321320162	0.12019073101731698	1.0
PTBXL	6614	6341	9	FD	10	-10	0.3848724215220155	0.0040864065925326	0.013561865703059851	0.10897556363357454	1.0
PTBXL	6614	6341	1	FD	10	10	0.31742132869394774	0.0038957200190754887	0.012874240276641337	0.07141521909436878	1.0
PTBXL	6614	6341	2	FD	10	10	0.3066667167509185	0.003806656492086337	0.012672733768613838	0.10392988301713794	1.0
PTBXL	6614	6341	3	FD	10	10	0.30376270257468696	0.00391468318533793	0.014449152627290794	0.057106070541103546	1.0
PTBXL	6614	6341	4	FD	10	10	0.26091403697959836	0.0035559716348070205	0.014548604411141043	0.05222047459093976	1.0
PTBXL	6614	6341	5	FD	10	10	0.39519136065936294	0.003789687320338827	0.013339673190591258	0.08537089488261944	1.0
PTBXL	6614	6341	6	FD	10	10	0.3881894459855574	0.003910900207434723	0.013990448902033112	0.07992420434201553	1.0
PTBXL	6614	6341	7	FD	10	10	0.3032230631598791	0.0039502942817789995	0.015526694607199033	0.08139521056928498	1.0
PTBXL	6614	6341	8	FD	10	10	0.298534348691467	0.004175647308970309	0.015788288643888718	0.11992944347036955	1.0
PTBXL	6614	6341	9	FD	10	10	0.3960169467100031	0.0037135947055289653	0.012154906380322558	0.10893878911834033	1.0
PTBXL	6614	6341	1	SPEC	-10	-10	0.6506438309361661	0.004798857998482598	0.013558203821375446	0.1381838030017325	1.0
PTBXL	6614	6341	2	SPEC	-10	-10	0.4468133090248152	0.004605160340573208	0.013179453042476398	0.20414709032698192	1.0
PTBXL	6614	6341	3	SPEC	-10	-10	0.5895198303068818	0.004978193469073256	0.015118888600581332	0.12910414382214133	1.0
PTBXL	6614	6341	4	SPEC	-10	-10	0.6654155090538443	0.00420140217414925	0.015048107539699386	0.14001212290226567	1.0
PTBXL	6614	6341	5	SPEC	-10	-10	0.44737006706795895	0.004788900540523566	0.014192258665896887	0.14155991294585904	1.0
PTBXL	6614	6341	6	SPEC	-10	-10	0.4294886656972624	0.004618235379784215	0.014486572374295889	0.15815434019050362	1.0
PTBXL	6614	6341	7	SPEC	-10	-10	0.5473516438962276	0.005086241144773708	0.016040607316523847	0.2054125215641639	1.0
PTBXL	6614	6341	8	SPEC	-10	-10	0.4451721023251645	0.005476667599035352	0.016303005840753167	0.17668048434581404	1.0
PTBXL	6614	6341	9	SPEC	-10	-10	0.9852462129494722	0.0049808701054195525	0.012687225329262905	0.21700261758724604	1.0
PTBXL	6614	6341	1	SPEC	-10	10	0.6584384733414284	0.0043501701261172525	0.012074541428017392	0.13791023722992202	1.0
PTBXL	6614	6341	2	SPEC	-10	10	0.5132398137630125	0.004089090481848029	0.01164219003395238	0.20414121949962072	1.0
PTBXL	6614	6341	3	SPEC	-10	10	0.5578354515490717	0.004425228224394263	0.013335795933103876	0.12918647998512406	1.0
PTBXL	6614	6341	4	SPEC	-10	10	0.6291856740488566	0.0037856130590213366	0.013329130981064282	0.14014848231616597	1.0
PTBXL	6614	6341	5	SPEC	-10	10	0.4212502411788721	0.0042545193187961475	0.012529454708067898	0.14156610874254932	1.0
PTBXL	6614	6341	6	SPEC	-10	10	0.43608935247065944	0.00412779556393359	0.01282078388860156	0.15838863873345288	1.0
PTBXL	6614	6341	7	SPEC	-10	10	0.5894448489390773	0.00459802736035111	0.014261468976405133	0.2064463150390326	1.0
PTBXL	6614	6341	8	SPEC	-10	10	0.4711321097967234	0.004970266872078922	0.01460360946182426	0.17600136546551712	1.0
PTBXL	6614	6341	9	SPEC	-10	10	0.9370305142310623	0.004662365854237236	0.01160832202604478	0.2156472194797815	1.0
PTBXL	6614	6341	1	SPEC	10	-10	0.6376139715053412	0.005416250429375565	0.015461183645500694	0.13825325947529954	1.0
PTBXL	6614	6341	2	SPEC	10	-10	0.47869819675903624	0.005273832821501869	0.015094084772281802	0.20416388521575776	1.0
PTBXL	6614	6341	3	SPEC	10	-10	0.6054167918577481	0.00568138485338273	0.017407359205705762	0.12885711502608885	1.0
PTBXL	6614	6341	4	SPEC	10	-10	0.6399386217575246	0.004724176025611586	0.01727196580052839	0.13960156567521143	1.0
PTBXL	6614	6341	5	SPEC	10	-10	0.4025573696350386	0.005270778474922957	0.015968446442657606	0.14227479821401728	1.0
PTBXL	6614	6341	6	SPEC	10	-10	0.4289357863663513	0.0052162798404421515	0.016655487675054623	0.15776758185788572	1.0
PTBXL	6614	6341	7	SPEC	10	-10	0.5763520475938857	0.005891032481495846	0.01848242064025065	0.20543327771787878	1.0
PTBXL	6614	6341	8	SPEC	10	-10	0.4341712123179583	0.0061723781751707235	0.018679187672100434	0.17695955926914553	1.0
PTBXL	6614	6341	9	SPEC	10	-10	0.8215492436211072	0.005563052697299165	0.01425722053083764	0.21709967994076446	1.0
PTBXL	6614	6341	1	SPEC	10	10	0.6483009058322824	0.0048194958482243415	0.013507154277492186	0.13797841779250755	1.0
PTBXL	6614	6341	2	SPEC	10	10	0.549792487578852	0.004597662646607254	0.013090349501821376	0.2041580086273907	1.0
PTBXL	6614	6341	3	SPEC	10	10	0.5670308158733637	0.004951496139832123	0.015050806922368891	0.12893967677476476	1.0
PTBXL	6614	6341	4	SPEC	10	10	0.6022153217929994	0.004178030942901693	0.015005373294745498	0.1397390114408434	1.0
PTBXL	6614	6341	5	SPEC	10	10	0.3790337759048175	0.004595250148177927	0.013828004743913377	0.1422807351893113	1.0
PTBXL	6614	6341	6	SPEC	10	10	0.4365440176614821	0.004572532380012856	0.014449600064507748	0.15800311183089558	1.0
PTBXL	6614	6341	7	SPEC	10	10	0.6203156528289056	0.005218103679766857	0.016100289205296863	0.20646722098825804	1.0
PTBXL	6614	6341	8	SPEC	10	10	0.4653369799977939	0.005496665997074604	0.016405766193132637	0.17627592088409744	1.0
PTBXL	6614	6341	9	SPEC	10	10	0.7869195767391627	0.0051385852881095625	0.01286668210940859	0.21574141185815532	1.0
PTBXL	20999	19884	1	FD	-10	-10	0.3618763366585794	0.0034488412890827064	0.01377242742379425	0.06497944572518145	1.0
PTBXL	20999	19884	2	FD	-10	-10	0.2369181869755089	0.003345987972622737	0.013843061587860432	0.0929020005261568	1.0
PTBXL	20999	19884	3	FD	-10	-10	0.40319055677897336	0.0028905510356479307	0.012084255103827289	0.07419590792762502	1.0
PTBXL	20999	19884	4	FD	-10	-10	0.3119287150868979	0.0035765017873800337	0.014507858055141258	0.08384388117928507	1.0
PTBXL	20999	19884	5	FD	-10	-10	0.31648287076148807	0.0034055814482586867	0.013383789154222647	0.11191320165440641	1.0
PTBXL	20999	19884	6	FD	-10	-10	0.324532519165296	0.003702163748918745	0.01467927241472743	0.07812116881633345	1.0
PTBXL	20999	19884	7	FD	-10	-10	0.4285823436307826	0.003469061128702434	0.014365705481301838	0.08676544524760683	1.0
PTBXL	20999	19884	1	FD	-10	10	0.3549180012566862	0.003053528201162659	0.01210394904898714	0.06497708010788417	1.0
PTBXL	20999	19884	2	FD	-10	10	0.20912811048180807	0.00301627555329296	0.012491657805193311	0.09258497379173819	1.0
PTBXL	20999	19884	3	FD	-10	10	0.36258183959689466	0.0026206495359173327	0.010885696629702485	0.0741765267871963	1.0
PTBXL	20999	19884	4	FD	-10	10	0.32167135024128474	0.0031749536617380145	0.012796442498499433	0.08387724867773348	1.0
PTBXL	20999	19884	5	FD	-10	10	0.33556484958691407	0.0030266341162368017	0.01181459775316663	0.1119226777073784	1.0
PTBXL	20999	19884	6	FD	-10	10	0.3295754573908038	0.0032874821573716253	0.012933220104265602	0.07817681373172539	1.0
PTBXL	20999	19884	7	FD	-10	10	0.4373752425744844	0.00307645914099629	0.012666369206030679	0.08680045006168072	1.0
PTBXL	20999	19884	1	FD	10	-10	0.34524443903174085	0.003963120696285841	0.015952172434327373	0.06488718796803411	1.0
PTBXL	20999	19884	2	FD	10	-10	0.24374129526107613	0.0038188640551074693	0.015897893060037943	0.09304580917871395	1.0
PTBXL	20999	19884	3	FD	10	-10	0.33715401295923103	0.0032243618010656424	0.013557591754966866	0.07418959718472559	1.0
PTBXL	20999	19884	4	FD	10	-10	0.2689415809648932	0.004083099619045925	0.01669225687004051	0.08376336229254092	1.0
PTBXL	20999	19884	5	FD	10	-10	0.31687319774412265	0.0039008379281286303	0.01536056901852935	0.11189181224335618	1.0
PTBXL	20999	19884	6	FD	10	-10	0.33282843999283046	0.004163029734399217	0.01674612508370342	0.07814800581641007	1.0
PTBXL	20999	19884	7	FD	10	-10	0.3917908668410282	0.003983562018118218	0.016629589470329158	0.08676003296158571	1.0
PTBXL	20999	19884	1	FD	10	10	0.3396485771826569	0.0034396959893343584	0.013741690765810373	0.06488485204486684	1.0
PTBXL	20999	19884	2	FD	10	10	0.21107612231959097	0.0033761110017193102	0.014066737833026508	0.09272765546039273	1.0
PTBXL	20999	19884	3	FD	10	10	0.2994023549499235	0.002886627462554336	0.012058820345419103	0.07417020957158035	1.0
PTBXL	20999	19884	4	FD	10	10	0.28600779518544545	0.0035554201104444744	0.014439755984017977	0.08379680398472121	1.0
PTBXL	20999	19884	5	FD	10	10	0.3385512393254919	0.0034004734000106594	0.013298881608395178	0.11190130534040972	1.0
PTBXL	20999	19884	6	FD	10	10	0.3374132116546726	0.0036250315827073666	0.014463043902898242	0.07820391546270036	1.0
PTBXL	20999	19884	7	FD	10	10	0.40691492908104343	0.0034649735197006936	0.014379805936127652	0.08679505970567057	1.0
PTBXL	20999	19884	1	SPEC	-10	-10	0.42688608826372576	0.004353652967825622	0.014245287003036249	0.12093005413406116	1.0
PTBXL	20999	19884	2	SPEC	-10	-10	0.4135673778268039	0.0041050317259112455	0.01420621727772199	0.17484111456442886	1.0
PTBXL	20999	19884	3	SPEC	-10	-10	0.6551637819852412	0.003536314569498923	0.012379266218063779	0.13412645271080373	1.0
PTBXL	20999	19884	4	SPEC	-10	-10	0.6144216218193894	0.0045390783963266896	0.015074349547939939	0.2204737528984372	1.0
PTBXL	20999	19884	5	SPEC	-10	-10	0.5943987081085162	0.004255554565386237	0.01372496397428971	0.16814799259488467	1.0
PTBXL	20999	19884	6	SPEC	-10	-10	0.475547238886951	0.004778088768706461	0.01520715213184552	0.1415362888054308	1.0
PTBXL	20999	19884	7	SPEC	-10	-10	0.642616351730786	0.0044361454141658456	0.014952988562223855	0.14532096098458505	1.0
PTBXL	20999	19884	1	SPEC	-10	10	0.4323070108862427	0.003882475784218415	0.012551715026852216	0.12104628006611415	1.0
PTBXL	20999	19884	2	SPEC	-10	10	0.36509479402126754	0.003722003268974973	0.012850220113645018	0.17396643220989869	1.0
PTBXL	20999	19884	3	SPEC	-10	10	0.5913125743409213	0.0032148709212174702	0.011164595136534382	0.13405076912176803	1.0
PTBXL	20999	19884	4	SPEC	-10	10	0.6046540710747984	0.004046896596258798	0.013315238420657714	0.22053335543608757	1.0
PTBXL	20999	19884	5	SPEC	-10	10	0.5958963151855053	0.0038064435705820643	0.012144771788269212	0.16817566140546106	1.0
PTBXL	20999	19884	6	SPEC	-10	10	0.4664456792046331	0.0042797788550244555	0.01343869678459775	0.14179127322210167	1.0
PTBXL	20999	19884	7	SPEC	-10	10	0.639776481735714	0.003965948617586726	0.013216875275758974	0.14556591267525357	1.0
PTBXL	20999	19884	1	SPEC	10	-10	0.41830602230910846	0.004986466270209948	0.01647567091022753	0.12076768864902908	1.0
PTBXL	20999	19884	2	SPEC	10	-10	0.40980063143262185	0.004658412512887789	0.016283448453407852	0.17522127432994017	1.0
PTBXL	20999	19884	3	SPEC	10	-10	0.6931621699256939	0.003923878613900512	0.013873055182985589	0.13404197852785601	1.0
PTBXL	20999	19884	4	SPEC	10	-10	0.6244261702665101	0.0051536086343753245	0.017322448011591073	0.22035869329911678	1.0
PTBXL	20999	19884	5	SPEC	10	-10	0.47134273469418314	0.004854210575281262	0.01575392352423352	0.1679295221929822	1.0
PTBXL	20999	19884	6	SPEC	10	-10	0.44252504720719527	0.005257983577901718	0.017272800950734	0.1396161977573684	1.0
PTBXL	20999	19884	7	SPEC	10	-10	0.5389118222595367	0.005055105960372987	0.01727004501962261	0.14528164304236177	1.0
PTBXL	20999	19884	1	SPEC	10	10	0.42569891515375696	0.004359797468857454	0.014229429091314583	0.12088421576769141	1.0
PTBXL	20999	19884	2	SPEC	10	10	0.355031450808585	0.004143495430048305	0.014443898002040339	0.1743419890775744	1.0
PTBXL	20999	19884	3	SPEC	10	10	0.617867187496568	0.003522771179924335	0.012354062747922352	0.13396627725309465	1.0
PTBXL	20999	19884	4	SPEC	10	10	0.6119124946341814	0.004507716829013472	0.015006779996679213	0.22041850666666266	1.0
PTBXL	20999	19884	5	SPEC	10	10	0.49013945017274474	0.004259576385379979	0.013672460263773535	0.16795747734669705	1.0
PTBXL	20999	19884	6	SPEC	10	10	0.43679259062310805	0.004621898351138407	0.014964330932199434	0.13987779131418873	1.0
PTBXL	20999	19884	7	SPEC	10	10	0.5500809327472671	0.004433637310629107	0.014970991490954448	0.14552701523183642	1.0
PTBXL	10703	9303	1	FD	-10	-10	0.2552514627062711	0.004870294512078965	0.016497905746302912	0.1044099430794218	1.0
PTBXL	10703	9303	2	FD	-10	-10	0.26304510125511615	0.004810319693541324	0.015340957484389359	0.12183468895550255	1.0
PTBXL	10703	9303	3	FD	-10	-10	0.17457467544871036	0.004610460765148567	0.014771190788502938	0.12222481273208693	1.0
PTBXL	10703	9303	4	FD	-10	-10	0.3113475126292703	0.004969950396237906	0.014787465882515685	0.1382781896257859	1.0
PTBXL	10703	9303	5	FD	-10	-10	0.2503252947219681	0.0050764929217455325	0.01684149297371937	0.13340686828391848	1.0
PTBXL	10703	9303	6	FD	-10	-10	0.3438836924195243	0.005122748824509418	0.01611299191163099	0.13535383850323326	1.0
PTBXL	10703	9303	7	FD	-10	-10	0.2806737935409476	0.004869341325036647	0.017369075246271223	0.11460748974293536	1.0
PTBXL	10703	9303	8	FD	-10	-10	0.27047184497859905	0.004867501629348744	0.015164191009338001	0.12284297615593655	1.0
PTBXL	10703	9303	1	FD	-10	10	0.2425395449630345	0.0043213788806951495	0.015565794030507963	0.10435361510215845	1.0
PTBXL	10703	9303	2	FD	-10	10	0.27368432179325275	0.004269543373409293	0.014523017493999105	0.12162343028685901	1.0
PTBXL	10703	9303	3	FD	-10	10	0.17788880174901164	0.00409286285948744	0.013897401661374698	0.12145986837254902	1.0
PTBXL	10703	9303	4	FD	-10	10	0.31874309476370827	0.0044512343917096015	0.014138306602760206	0.1378722088999368	1.0
PTBXL	10703	9303	5	FD	-10	10	0.23541882810984827	0.004484529738966415	0.016020979311932627	0.1330858382482334	1.0
PTBXL	10703	9303	6	FD	-10	10	0.3271604041609555	0.00454336412884031	0.014998233942912121	0.13491147961747715	1.0
PTBXL	10703	9303	7	FD	-10	10	0.4408471822813464	0.004326986299172575	0.016051315855268377	0.11445042986502231	1.0
PTBXL	10703	9303	8	FD	-10	10	0.3315454486559836	0.0043255335230622145	0.014550938673005569	0.12255347187835364	1.0
PTBXL	10703	9303	1	FD	10	-10	0.2151492891350224	0.005910500257956016	0.02012773423795179	0.1044393055379271	1.0
PTBXL	10703	9303	2	FD	10	-10	0.22689470693569497	0.005851133677014561	0.018677784961688308	0.12184758822972624	1.0
PTBXL	10703	9303	3	FD	10	-10	0.20951748943688397	0.0055605967345742115	0.017906323046459966	0.12229032963840286	1.0
PTBXL	10703	9303	4	FD	10	-10	0.17840171757031614	0.0060292897225053	0.018032261991822302	0.13827884349229905	1.0
PTBXL	10703	9303	5	FD	10	-10	0.26181359939590854	0.006130282204456462	0.020281638160601804	0.1334886281699885	1.0
PTBXL	10703	9303	6	FD	10	-10	0.2847232451010182	0.006105258381258485	0.019327352161947996	0.1354478390784263	1.0
PTBXL	10703	9303	7	FD	10	-10	0.22826040738291656	0.005929590512378542	0.021202406788538852	0.1145618519839933	1.0
PTBXL	10703	9303	8	FD	10	-10	0.30783923718933565	0.005891108266656014	0.01833563822942007	0.12292812044917918	1.0
PTBXL	10703	9303	1	FD	10	10	0.20750964098956576	0.005067302890042411	0.018350818780037612	0.10438269681340334	1.0
PTBXL	10703	9303	2	FD	10	10	0.24604113017520576	0.005022795483499754	0.017104432704445473	0.12163618174082338	1.0
PTBXL	10703	9303	3	FD	10	10	0.20708094524848117	0.004776138124351852	0.016303639122043495	0.12152429545143302	1.0
PTBXL	10703	9303	4	FD	10	10	0.2113139137399163	0.0052236545669232335	0.01667511082314644	0.13787274937363334	1.0
PTBXL	10703	9303	5	FD	10	10	0.2421080834590505	0.005239091300679154	0.018686459253602485	0.1331667403886115	1.0
PTBXL	10703	9303	6	FD	10	10	0.2757158039442563	0.005241892912422435	0.01742548178976806	0.13500325996832793	1.0
PTBXL	10703	9303	7	FD	10	10	0.4270859370139389	0.005095852902295201	0.01894808540966864	0.11440520881648712	1.0
PTBXL	10703	9303	8	FD	10	10	0.37322306113338355	0.005064490206988792	0.017034258701012276	0.12263750028453058	1.0
PTBXL	10703	9303	1	SPEC	-10	-10	0.5202833912241894	0.005998652140463772	0.01715912486689294	0.1986161324953559	1.0
PTBXL	10703	9303	2	SPEC	-10	-10	0.5136256157655016	0.005868145668830234	0.016065719456002773	0.19517372698908678	1.0
PTBXL	10703	9303	3	SPEC	-10	-10	0.43378066400869714	0.005620617824237576	0.015492796316263682	0.2264412031419008	1.0
PTBXL	10703	9303	4	SPEC	-10	-10	0.4931594758314709	0.006122109902853036	0.015608648603997419	0.24389957955823258	1.0
PTBXL	10703	9303	5	SPEC	-10	-10	0.4512193070379906	0.006336978925043388	0.01744228266816076	0.2588238542413893	1.0
PTBXL	10703	9303	6	SPEC	-10	-10	0.495896535049383	0.006404662210968628	0.016833797309244704	0.23068914253792472	1.0
PTBXL	10703	9303	7	SPEC	-10	-10	0.5225946283079059	0.0058702632233922185	0.01818471232191234	0.1994619625561784	1.0
PTBXL	10703	9303	8	SPEC	-10	-10	0.7029138950260182	0.006077197396302332	0.0159029002639863	0.20702366115177492	1.0
PTBXL	10703	9303	1	SPEC	-10	10	0.4863176215725902	0.005316219883437263	0.016116887278663224	0.198905849451497	1.0
PTBXL	10703	9303	2	SPEC	-10	10	0.4772042104316699	0.00522413416124654	0.015135150588555975	0.19452062765731365	1.0
PTBXL	10703	9303	3	SPEC	-10	10	0.44779875023064347	0.004999762098145104	0.014505562389585069	0.22563196029933444	1.0
PTBXL	10703	9303	4	SPEC	-10	10	0.49061818892641007	0.005528365558976239	0.01484767750685637	0.2422936046602964	1.0
PTBXL	10703	9303	5	SPEC	-10	10	0.42803467986326543	0.005615322776055815	0.01653977441746741	0.2585186764041204	1.0
PTBXL	10703	9303	6	SPEC	-10	10	0.5152637577318407	0.005674019089970493	0.015605240611686912	0.2296572225635668	1.0
PTBXL	10703	9303	7	SPEC	-10	10	0.5030152196775521	0.0052441260752436065	0.016740927180495593	0.19910550455903409	1.0
PTBXL	10703	9303	8	SPEC	-10	10	0.6326832383370904	0.005405854078836323	0.01518742751002215	0.20658093844383968	1.0
PTBXL	10703	9303	1	SPEC	10	-10	0.5092014462193571	0.007268597841818564	0.020927562690901052	0.1986568104356038	1.0
PTBXL	10703	9303	2	SPEC	10	-10	0.43090255545465866	0.007118614693737773	0.01954548866354231	0.1952099831619364	1.0
PTBXL	10703	9303	3	SPEC	10	-10	0.5104895846202469	0.006706224219485317	0.018734707374377067	0.22675844073342447	1.0
PTBXL	10703	9303	4	SPEC	10	-10	0.521984814309178	0.007397226043304792	0.018994362478557462	0.2439019252325529	1.0
PTBXL	10703	9303	5	SPEC	10	-10	0.42773895899692344	0.007641155357067401	0.020997697233922363	0.2589907917062417	1.0
PTBXL	10703	9303	6	SPEC	10	-10	0.5160295597079618	0.007507676429873582	0.020111553966539724	0.231409861957013	1.0
PTBXL	10703	9303	7	SPEC	10	-10	0.45286202363221123	0.007122339442903141	0.02217272196966056	0.1993213307123423	1.0
PTBXL	10703	9303	8	SPEC	10	-10	0.48527744304968445	0.007362019776898828	0.01921550883926839	0.2071620661430709	1.0
PTBXL	10703	9303	1	SPEC	10	10	0.47099793126280115	0.006224614111017741	0.018994459285590248	0.19894646747160216	1.0
PTBXL	10703	9303	2	SPEC	10	10	0.4028996328439199	0.006130152180246584	0.017813040146097997	0.19455634177370348	1.0
PTBXL	10703	9303	3	SPEC	10	10	0.5131093373168106	0.00577510265314917	0.016978537995918093	0.22594452207952767	1.0
PTBXL	10703	9303	4	SPEC	10	10	0.5137405046072502	0.006463688884095534	0.01747944865928894	0.24229527098852402	1.0
PTBXL	10703	9303	5	SPEC	10	10	0.4046080992524424	0.006551166011532265	0.019284657562055385	0.25868404709708087	1.0
PTBXL	10703	9303	6	SPEC	10	10	0.5352575456674883	0.006443641065256702	0.0180636675680996	0.23036350183670426	1.0
PTBXL	10703	9303	7	SPEC	10	10	0.4424013779191922	0.006154708955180068	0.019741337775668368	0.1989662671038472	1.0
PTBXL	10703	9303	8	SPEC	10	10	0.4418478400493757	0.006335009968876	0.017767657661804926	0.20671743258855507	1.0
PTBXL	1129	10383	1	FD	-10	-10	0.2998232658520925	0.004320825355305478	0.01311586081847776	0.06367803688809917	1.0
PTBXL	1129	10383	2	FD	-10	-10	0.3083756875966215	0.004133387855891213	0.013330110225398241	0.04841803973966829	1.0
PTBXL	1129	10383	3	FD	-10	-10	0.26119819796457805	0.004343999613894755	0.013994028183142779	0.05459393669192259	1.0
PTBXL	1129	10383	4	FD	-10	-10	0.3113584215857091	0.00425325318691187	0.013136256312133941	0.059787623943627646	1.0
PTBXL	1129	10383	5	FD	-10	-10	0.44972331860960124	0.004252469247624406	0.013976629992959084	0.03893059595775258	1.0
PTBXL	1129	10383	6	FD	-10	-10	0.36195694988585086	0.004147639070262549	0.013839833718755934	0.07001153927092198	1.0
PTBXL	1129	10383	7	FD	-10	-10	0.3241398886715128	0.004434105279903283	0.013204891056608515	0.059377728979523474	1.0
PTBXL	1129	10383	8	FD	-10	-10	0.4590892063962116	0.004040796595716234	0.013002760247672062	0.05427344585005398	1.0
PTBXL	1129	10383	9	FD	-10	-10	0.5889253999457476	0.004174881933111666	0.013611911015662252	0.060653849583170084	1.0
PTBXL	1129	10383	1	FD	-10	10	0.3034085188032263	0.003747212580033191	0.011361000428466347	0.06374679958801775	1.0
PTBXL	1129	10383	2	FD	-10	10	0.2863624768161835	0.0035800294059821387	0.011463696019544944	0.048410777402371256	1.0
PTBXL	1129	10383	3	FD	-10	10	0.2789099967440032	0.003761999459703962	0.012061708830864902	0.0546219470905509	1.0
PTBXL	1129	10383	4	FD	-10	10	0.31801225569441066	0.003694319302931036	0.011332654704100322	0.05983610658397298	1.0
PTBXL	1129	10383	5	FD	-10	10	0.4654444470150676	0.0036896144414951077	0.012082405345481202	0.03903179117314072	1.0
PTBXL	1129	10383	6	FD	-10	10	0.4244845749976585	0.0035667634981892296	0.011875781012853477	0.07003380321094413	1.0
PTBXL	1129	10383	7	FD	-10	10	0.8924538673849755	0.0038647775334821333	0.011374584856129905	0.05942817926665414	1.0
PTBXL	1129	10383	8	FD	-10	10	0.4560886461696886	0.003496595002230723	0.011219997252577553	0.0542815227918978	1.0
PTBXL	1129	10383	9	FD	-10	10	0.530893690621117	0.0036075593257297884	0.01167711032802297	0.060670148037746265	1.0
PTBXL	1129	10383	1	FD	10	-10	0.279995020776725	0.005137556977632388	0.015625577083432814	0.06366349605001799	1.0
PTBXL	1129	10383	2	FD	10	-10	0.3070535434944869	0.004906414665921074	0.0159414568702943	0.04836960195509386	1.0
PTBXL	1129	10383	3	FD	10	-10	0.2797897714737607	0.005165255267320593	0.016711997625445455	0.05457283450231074	1.0
PTBXL	1129	10383	4	FD	10	-10	0.3509843423484563	0.0050442683098532145	0.015506899091352843	0.05983958042138195	1.0
PTBXL	1129	10383	5	FD	10	-10	0.4762179846966043	0.005049058915393752	0.016639612010942176	0.038865295545725015	1.0
PTBXL	1129	10383	6	FD	10	-10	0.3334270824008075	0.004948444485912212	0.016576598074424187	0.07001679772720619	1.0
PTBXL	1129	10383	7	FD	10	-10	0.25123123445083306	0.0053453405940447965	0.015938246238227094	0.05936583782564198	1.0
PTBXL	1129	10383	8	FD	10	-10	0.3454637928066376	0.004791429407852448	0.015508811723436806	0.05425786516240726	1.0
PTBXL	1129	10383	9	FD	10	-10	0.43461844887583395	0.004972174868496266	0.016248161261481677	0.06060623831092805	1.0
PTBXL	1129	10383	1	FD	10	10	0.28748252339894237	0.0043322201360935664	0.013159953917593658	0.06373227931068703	1.0
PTBXL	1129	10383	2	FD	10	10	0.2815918216009983	0.004131992006022178	0.01332874918931611	0.04836235069837635	1.0
PTBXL	1129	10383	3	FD	10	10	0.2973549411315597	0.004349379145193695	0.014004630140737483	0.05460085712346641	1.0
PTBXL	1129	10383	4	FD	10	10	0.35214282868148356	0.004260342924718685	0.013007590085443806	0.05988808563301998	1.0
PTBXL	1129	10383	5	FD	10	10	0.49014352348848134	0.004259630030281345	0.013985852919220797	0.03896654237563908	1.0
PTBXL	1129	10383	6	FD	10	10	0.411130956278757	0.004137288749218395	0.013829075858259944	0.07003906375221897	1.0
PTBXL	1129	10383	7	FD	10	10	0.9301008395322513	0.004520743354423186	0.013321101868421385	0.05941630862779087	1.0
PTBXL	1129	10383	8	FD	10	10	0.36059845444290983	0.004034959879019114	0.013022964388857172	0.05426594632948055	1.0
PTBXL	1129	10383	9	FD	10	10	0.3929045771351497	0.0041735614911539674	0.013538606178340922	0.06062255241612935	1.0
PTBXL	1129	10383	1	SPEC	-10	-10	0.5785996677502712	0.005726115736924988	0.013682060739062559	0.21123912522308497	1.0
PTBXL	1129	10383	2	SPEC	-10	-10	0.5502403831127332	0.0052449551692508554	0.01390980201298008	0.10755743044601863	1.0
PTBXL	1129	10383	3	SPEC	-10	-10	0.39161858705805785	0.005578454635379989	0.014571634951260707	0.13501485930873525	1.0
PTBXL	1129	10383	4	SPEC	-10	-10	0.4618171023795361	0.005376997293363189	0.013663558589917349	0.14312893235597424	1.0
PTBXL	1129	10383	5	SPEC	-10	-10	0.6588176580788924	0.00542769438933388	0.014628394135448137	0.16714865385158387	1.0
PTBXL	1129	10383	6	SPEC	-10	-10	0.6949680936632957	0.005559471265355036	0.0144788606972255	0.23679848819609625	1.0
PTBXL	1129	10383	7	SPEC	-10	-10	0.8620293776139556	0.0060873129880291	0.01404283086025547	0.15376899650542308	1.0
PTBXL	1129	10383	8	SPEC	-10	-10	0.686006160376409	0.005245907858653857	0.013591272094709088	0.11469502006672118	1.0
PTBXL	1129	10383	9	SPEC	-10	-10	0.8730779079925357	0.005357596671520235	0.014180723211452565	0.14351685530667674	1.0
PTBXL	1129	10383	1	SPEC	-10	10	0.5944866985734463	0.004999183470603508	0.011869133441091168	0.2115692588845089	1.0
PTBXL	1129	10383	2	SPEC	-10	10	0.5357317718923894	0.004562013360921796	0.011988666972575902	0.10756174612725809	1.0
PTBXL	1129	10383	3	SPEC	-10	10	0.556401323912312	0.004862145569758994	0.012597803917676079	0.13511420994513443	1.0
PTBXL	1129	10383	4	SPEC	-10	10	0.503745660111432	0.004693728944572618	0.011815489779360968	0.1433648347828022	1.0
PTBXL	1129	10383	5	SPEC	-10	10	0.6568090570354079	0.0047473249070505395	0.012671052487656728	0.16749431340388543	1.0
PTBXL	1129	10383	6	SPEC	-10	10	0.7653191630541677	0.004789558016413545	0.012435332064562196	0.23683284631735638	1.0
PTBXL	1129	10383	7	SPEC	-10	10	0.8864814449286078	0.005335457575983154	0.012145579789888075	0.15382433346108512	1.0
PTBXL	1129	10383	8	SPEC	-10	10	0.6862642314131755	0.004552165788841577	0.011736536280440453	0.11469166585981207	1.0
PTBXL	1129	10383	9	SPEC	-10	10	0.7848242745912162	0.004682386179359721	0.012227441005939803	0.14350257109136288	1.0
PTBXL	1129	10383	1	SPEC	10	-10	0.5448050485870444	0.006773552801295985	0.016263019540305096	0.21116481682107394	1.0
PTBXL	1129	10383	2	SPEC	10	-10	0.5060064094408117	0.006180210899485395	0.01657594057774377	0.107452786215037	1.0
PTBXL	1129	10383	3	SPEC	10	-10	0.4279861325989718	0.0065858818078568145	0.017352916046884336	0.1349755898304785	1.0
PTBXL	1129	10383	4	SPEC	10	-10	0.48883324677228124	0.006329768864969499	0.01612023590241144	0.14344401643786425	1.0
PTBXL	1129	10383	5	SPEC	10	-10	0.6519560203362355	0.0064103968253677165	0.01738818499153424	0.16689807542653914	1.0
PTBXL	1129	10383	6	SPEC	10	-10	0.6710122743110195	0.006615720587455533	0.017320177344575968	0.23683258305476407	1.0
PTBXL	1129	10383	7	SPEC	10	-10	0.7163262320738643	0.007311680018506937	0.016926534403011766	0.15366822577146763	1.0
PTBXL	1129	10383	8	SPEC	10	-10	0.4945024543374939	0.006173828030862465	0.016153198347022977	0.11467413041795631	1.0
PTBXL	1129	10383	9	SPEC	10	-10	0.5891571621874845	0.0063068206110925866	0.016879007797391442	0.14327276595679025	1.0
PTBXL	1129	10383	1	SPEC	10	10	0.5689723544079531	0.005750892313192425	0.013717777892464715	0.21149521993796289	1.0
PTBXL	1129	10383	2	SPEC	10	10	0.4964520252957311	0.005227569501395736	0.013890259936478282	0.10745715861302166	1.0
PTBXL	1129	10383	3	SPEC	10	10	0.6141714013387828	0.005582283369219517	0.014586566325098332	0.13507504836004325	1.0
PTBXL	1129	10383	4	SPEC	10	10	0.5332472067273688	0.005373827196112781	0.01355470940467998	0.14368020513972304	1.0
PTBXL	1129	10383	5	SPEC	10	10	0.650756258742613	0.005452848690031514	0.014644654593096579	0.16724422804320305	1.0
PTBXL	1129	10383	6	SPEC	10	10	0.7570811584924163	0.005541446910007045	0.01446250783191037	0.23686694568511105	1.0
PTBXL	1129	10383	7	SPEC	10	10	0.7701154050531273	0.006219096599129304	0.014204980813140287	0.1537238239247741	1.0
PTBXL	1129	10383	8	SPEC	10	10	0.5261968822719133	0.005214239691866433	0.013574419571019503	0.11467077973126373	1.0
PTBXL	1129	10383	9	SPEC	10	10	0.5340674461427297	0.005356282249146842	0.014137324440785186	0.14325872683251978	1.0
PTBXL	2609	7842	1	FD	-10	-10	0.4203418448719567	0.0032248658097990273	0.009216448862512869	0.07619977806359711	1.0
PTBXL	2609	7842	2	FD	-10	-10	0.3336996714918061	0.0029888448511322004	0.008419589726021567	0.06780963811906142	1.0
PTBXL	2609	7842	3	FD	-10	-10	0.24393956545500703	0.0033527730726447403	0.009317581633401264	0.08029957906529375	1.0
PTBXL	2609	7842	4	FD	-10	-10	0.27629083516059305	0.003145543532489365	0.008785271131859724	0.06463223774217074	1.0
PTBXL	2609	7842	5	FD	-10	-10	0.3560989753622976	0.0033106966903799326	0.008926007251276883	0.062346239111806645	1.0
PTBXL	2609	7842	6	FD	-10	-10	0.35130424893888873	0.002899083831681773	0.008084392885775116	0.06870144898334486	1.0
PTBXL	2609	7842	7	FD	-10	-10	0.37249348431818813	0.003060469119184273	0.008166224552246469	0.09707943510895141	1.0
PTBXL	2609	7842	8	FD	-10	-10	0.30679352421118444	0.0027083055136180234	0.007193759546014302	0.06403442963236683	1.0
PTBXL	2609	7842	9	FD	-10	-10	0.4405314744399956	0.002841399093189624	0.008003844157474233	0.059681819074580734	1.0
PTBXL	2609	7842	10	FD	-10	-10	0.3753550690874301	0.0029637621532371955	0.008465107693309663	0.09566211862675979	1.0
PTBXL	2609	7842	1	FD	-10	10	0.41468376558238396	0.0028712189546738808	0.008160540792784294	0.07640673356502667	1.0
PTBXL	2609	7842	2	FD	-10	10	0.34095247707536147	0.002643244989556534	0.00742126066475075	0.06790184449398437	1.0
PTBXL	2609	7842	3	FD	-10	10	0.2470032883475203	0.003037408273422381	0.008448369468915204	0.07989502584078684	1.0
PTBXL	2609	7842	4	FD	-10	10	0.2724051193726097	0.002865238313458399	0.007881118574715037	0.06525872340047745	1.0
PTBXL	2609	7842	5	FD	-10	10	0.4388532843152146	0.0029809230540808794	0.00792853823434548	0.0627059893841901	1.0
PTBXL	2609	7842	6	FD	-10	10	0.3522500445712259	0.002605992202551244	0.007229495150596723	0.06894173829359083	1.0
PTBXL	2609	7842	7	FD	-10	10	0.3616184700195973	0.002751840584186016	0.0073256664308489865	0.09716632079715731	1.0
PTBXL	2609	7842	8	FD	-10	10	1.144655310412441	0.002437604577848248	0.006431554875739102	0.06406484206336661	1.0
PTBXL	2609	7842	9	FD	-10	10	0.4169255879886321	0.0026097143136450257	0.007155231931676614	0.05959574160425456	1.0
PTBXL	2609	7842	10	FD	-10	10	0.3954312882803618	0.0026505199076087517	0.007539863662110736	0.09574476242716864	1.0
PTBXL	2609	7842	1	FD	10	-10	0.4543194760774864	0.0034392013070492448	0.009974737806773664	0.07707530387275499	1.0
PTBXL	2609	7842	2	FD	10	-10	0.3295322080391732	0.0034239366152626926	0.009720998355186784	0.0677993810031269	1.0
PTBXL	2609	7842	3	FD	10	-10	0.24621871223812053	0.0037371269321234196	0.010671223995419142	0.08012555867987627	1.0
PTBXL	2609	7842	4	FD	10	-10	0.2760832549038553	0.0036469553228467887	0.010237524842854704	0.06458140925474459	1.0
PTBXL	2609	7842	5	FD	10	-10	0.3312798637969011	0.003814074570889624	0.010331090176693007	0.06225423102082328	1.0
PTBXL	2609	7842	6	FD	10	-10	0.26145480734033016	0.0032951585220848366	0.009262180228476469	0.06868069074760376	1.0
PTBXL	2609	7842	7	FD	10	-10	0.3377668518570891	0.0034362146869055072	0.009187673379716857	0.09721168086642179	1.0
PTBXL	2609	7842	8	FD	10	-10	0.2799211922883097	0.0029710463261335453	0.00773269303739949	0.06383215345280714	1.0
PTBXL	2609	7842	9	FD	10	-10	0.43080717007037583	0.0031715485820818052	0.009064805021640959	0.059617957887635915	1.0
PTBXL	2609	7842	10	FD	10	-10	0.3835192453255208	0.0033568285320769364	0.009600711554163411	0.09549356632074399	1.0
PTBXL	2609	7842	1	FD	10	10	0.4429991524314705	0.0030044141158704746	0.008659658735046611	0.07728839133998051	1.0
PTBXL	2609	7842	2	FD	10	10	0.3384401250772485	0.002965193039816569	0.008389373976461468	0.06789175524273107	1.0
PTBXL	2609	7842	3	FD	10	10	0.24939293880801403	0.0033232102091403505	0.009488933728608585	0.07971866970402114	1.0
PTBXL	2609	7842	4	FD	10	10	0.27165663683186514	0.003251691720082236	0.008986841952160065	0.06520851301044718	1.0
PTBXL	2609	7842	5	FD	10	10	0.4289749255995838	0.003368585446144912	0.008999933389991116	0.06261440668621505	1.0
PTBXL	2609	7842	6	FD	10	10	0.2743473447135746	0.0029113871140683083	0.008139823930419163	0.06892131890614021	1.0
PTBXL	2609	7842	7	FD	10	10	0.3299497373229224	0.003039845882327828	0.008108396418720926	0.0972988884449686	1.0
PTBXL	2609	7842	8	FD	10	10	1.22454027702341	0.0026344883844026216	0.006809854026178567	0.06386291642663161	1.0
PTBXL	2609	7842	9	FD	10	10	0.4052182004644775	0.0028596017641890955	0.007943396640134144	0.05953181302238611	1.0
PTBXL	2609	7842	10	FD	10	10	0.40518373691243115	0.002949411803186068	0.00840068780402413	0.09557655880663378	1.0
PTBXL	2609	7842	1	SPEC	-10	-10	0.6088972201576993	0.004533238421763525	0.00993651091925793	0.18945837741557528	1.0
PTBXL	2609	7842	2	SPEC	-10	-10	0.6262363002079785	0.0037260181539162623	0.008718111275323771	0.17495516597037877	1.0
PTBXL	2609	7842	3	SPEC	-10	-10	0.6043191055201268	0.004279370169763342	0.00982050040728573	0.15682301272960145	1.0
PTBXL	2609	7842	4	SPEC	-10	-10	0.7108125117609807	0.0041682749371793615	0.009342681447813653	0.18473053100801745	1.0
PTBXL	2609	7842	5	SPEC	-10	-10	0.7937393581687062	0.004526826320243716	0.009664112744608223	0.1530326079041104	1.0
PTBXL	2609	7842	6	SPEC	-10	-10	0.7815501738007219	0.0036096667776634437	0.008579103189123385	0.1146517623370426	1.0
PTBXL	2609	7842	7	SPEC	-10	-10	0.7699490810640918	0.004372132588923854	0.008824856397036097	0.22906080946400323	1.0
PTBXL	2609	7842	8	SPEC	-10	-10	0.7387667661570011	0.003353222284610865	0.007609544927109734	0.11476948952042566	1.0
PTBXL	2609	7842	9	SPEC	-10	-10	0.7796021181620608	0.0041394909285560645	0.008580537474118728	0.1476179869197513	1.0
PTBXL	2609	7842	10	SPEC	-10	-10	0.6272762678595362	0.0041901477415557	0.009140987936517788	0.1778612740842593	1.0
PTBXL	2609	7842	1	SPEC	-10	10	0.6149334210694365	0.004090778372794949	0.008854045655532406	0.19031535845044675	1.0
PTBXL	2609	7842	2	SPEC	-10	10	0.6114270030629446	0.0033166588501050472	0.0077060026350549695	0.17505804468484512	1.0
PTBXL	2609	7842	3	SPEC	-10	10	0.5816580673029688	0.003893785138259153	0.008919140397576273	0.15578047224226926	1.0
PTBXL	2609	7842	4	SPEC	-10	10	0.7348968436187626	0.0038945907256582334	0.00847425823333306	0.18682973910202721	1.0
PTBXL	2609	7842	5	SPEC	-10	10	0.7798266574597946	0.004113966899338646	0.008631241274628205	0.15374727498378546	1.0
PTBXL	2609	7842	6	SPEC	-10	10	0.7498617177153183	0.003296403040701255	0.007712383953209691	0.116006500883964	1.0
PTBXL	2609	7842	7	SPEC	-10	10	0.710829830775244	0.003956633019817327	0.00793998904103048	0.22888833394367403	1.0
PTBXL	2609	7842	8	SPEC	-10	10	0.8220914081444782	0.0030590339419673232	0.0068487997785026	0.11483483033598581	1.0
PTBXL	2609	7842	9	SPEC	-10	10	0.7575288054397701	0.003850146481472533	0.007759598709066402	0.14674286477966247	1.0
PTBXL	2609	7842	10	SPEC	-10	10	0.6678459434021196	0.003800875096316077	0.008190809463664765	0.1789568242248457	1.0
PTBXL	2609	7842	1	SPEC	10	-10	0.629220220964059	0.004667806336409358	0.01064985839548696	0.1957336420872146	1.0
PTBXL	2609	7842	2	SPEC	10	-10	0.5748235188530106	0.004233679091719763	0.010030902103155806	0.17439878686094992	1.0
PTBXL	2609	7842	3	SPEC	10	-10	0.3477170877297806	0.004722707631462683	0.011165820117311603	0.15657420953802761	1.0
PTBXL	2609	7842	4	SPEC	10	-10	0.6606446239261232	0.004768640169218133	0.010825140616125424	0.1840839656451005	1.0
PTBXL	2609	7842	5	SPEC	10	-10	0.7981721292383608	0.0052021094581936435	0.011168358821643323	0.15283260289143605	1.0
PTBXL	2609	7842	6	SPEC	10	-10	0.7366962640019047	0.004056118029424592	0.009777401540334053	0.11425259717650794	1.0
PTBXL	2609	7842	7	SPEC	10	-10	0.7864211602852259	0.004874766409770456	0.009905432579679439	0.22969854432208117	1.0
PTBXL	2609	7842	8	SPEC	10	-10	0.6878573956049634	0.0036455634225498602	0.008167062203086509	0.11455078442783845	1.0
PTBXL	2609	7842	9	SPEC	10	-10	0.7046072642037576	0.004554295570501981	0.009633006729281794	0.14826123704781782	1.0
PTBXL	2609	7842	10	SPEC	10	-10	0.5491630734420876	0.004723970137199642	0.010349224335814183	0.176372005069132	1.0
PTBXL	2609	7842	1	SPEC	10	10	0.6332154504622789	0.00414291372121015	0.00931084845462507	0.1966282862159452	1.0
PTBXL	2609	7842	2	SPEC	10	10	0.5653190744920252	0.0036914183036165587	0.008681851510988334	0.17450279639826421	1.0
PTBXL	2609	7842	3	SPEC	10	10	0.35800548325532533	0.004220372953028417	0.009948026344259142	0.15551609023440222	1.0
PTBXL	2609	7842	4	SPEC	10	10	0.6956483998563521	0.004366419274820549	0.009610999404175364	0.18620005548704488	1.0
PTBXL	2609	7842	5	SPEC	10	10	0.781711446337982	0.0046381191263364895	0.009783109914577866	0.15354896037005003	1.0
PTBXL	2609	7842	6	SPEC	10	10	0.7067401044577398	0.0036428917939461754	0.008638969464009258	0.1156126917659538	1.0
PTBXL	2609	7842	7	SPEC	10	10	0.717610713905355	0.004341557431695579	0.008768585282821394	0.22952334457264273	1.0
PTBXL	2609	7842	8	SPEC	10	10	0.7877541379059609	0.0032789640329208207	0.0072435686069998815	0.1146174790441299	1.0
PTBXL	2609	7842	9	SPEC	10	10	0.6900941716580401	0.004164358396414242	0.00854443824705584	0.1473625775224496	1.0
PTBXL	2609	7842	10	SPEC	10	10	0.6055571316460087	0.004211618153175545	0.009111257213341236	0.177477714689401	1.0
PTBXL	8542	20943	1	FD	-10	-10	0.23953481797346968	0.003914731943258427	0.015411372699836005	0.10770765830095723	1.0
PTBXL	8542	20943	2	FD	-10	-10	0.3033524638647533	0.0028569729089301488	0.013180915675581014	0.09013488251175275	1.0
PTBXL	8542	20943	3	FD	-10	-10	0.37767462033911364	0.003227949712190284	0.013146787607982964	0.10509780489796608	1.0
PTBXL	8542	20943	4	FD	-10	-10	0.35952042497720477	0.003416026661517962	0.013066274103511313	0.10721597763480785	1.0
PTBXL	8542	20943	5	FD	-10	-10	0.30174120648410524	0.0031230591681556973	0.012929451815614394	0.09141724318080446	1.0
PTBXL	8542	20943	6	FD	-10	-10	0.3581117961383372	0.0035439576681935785	0.014389573690557746	0.07883539103115207	1.0
PTBXL	8542	20943	7	FD	-10	-10	0.27933235136109413	0.0032404521444352186	0.01360509101275146	0.08797027519495396	1.0
PTBXL	8542	20943	8	FD	-10	-10	0.4739358236081735	0.003732983182474491	0.01676005566290546	0.062185778175501416	1.0
PTBXL	8542	20943	9	FD	-10	-10	0.42827320816996295	0.0033269829984699474	0.014029237871104524	0.09084351207105043	1.0
PTBXL	8542	20943	10	FD	-10	-10	0.278905469424703	0.003247806051620021	0.013692300442014796	0.10068603151195273	1.0
PTBXL	8542	20943	11	FD	-10	-10	0.3123475624935116	0.003068741091610713	0.012993979879471243	0.0825142390373711	1.0
PTBXL	8542	20943	1	FD	-10	10	0.2160693161407009	0.0035072333931109446	0.013654975928076496	0.1072626530902115	1.0
PTBXL	8542	20943	2	FD	-10	10	0.2934500961176855	0.00254061642761798	0.011717818830934933	0.09013492116116104	1.0
PTBXL	8542	20943	3	FD	-10	10	0.34665537785238537	0.0028978208446339645	0.011748093224258942	0.10507116126637231	1.0
PTBXL	8542	20943	4	FD	-10	10	0.3397167141762075	0.0030976332643860103	0.011691120223810431	0.10705941274930784	1.0
PTBXL	8542	20943	5	FD	-10	10	0.3145212475746216	0.0028382852874407863	0.011623006106516134	0.09162580105966202	1.0
PTBXL	8542	20943	6	FD	-10	10	0.3446796321814749	0.0031621092593034053	0.01276470632367432	0.07881693394247416	1.0
PTBXL	8542	20943	7	FD	-10	10	0.27108298286592164	0.00292032412168173	0.012174983711036135	0.08801289145275887	1.0
PTBXL	8542	20943	8	FD	-10	10	0.4593850968611253	0.003284542049701401	0.014702391101626286	0.06220732893249313	1.0
PTBXL	8542	20943	9	FD	-10	10	0.40860136436503786	0.0030697087574262853	0.012735732588437555	0.09152913102637543	1.0
PTBXL	8542	20943	10	FD	-10	10	0.2971327041088987	0.0029219583524868506	0.012206202131892854	0.10055373484024847	1.0
PTBXL	8542	20943	11	FD	-10	10	0.31070007842036856	0.0027706730682726236	0.011643408264212896	0.08260641094256652	1.0
PTBXL	8542	20943	1	FD	10	-10	0.22024915477002538	0.004418208815813698	0.017805515917178553	0.10746918325067142	1.0
PTBXL	8542	20943	2	FD	10	-10	0.3002105214075109	0.0031900668650842712	0.014814661967627034	0.08992511568096499	1.0
PTBXL	8542	20943	3	FD	10	-10	0.36021603822631254	0.0035207241306264847	0.014692445925797477	0.10508004267761915	1.0
PTBXL	8542	20943	4	FD	10	-10	0.3398613322512002	0.0038125768110769368	0.01462854821298366	0.10600760491419305	1.0
PTBXL	8542	20943	5	FD	10	-10	0.29666225571613936	0.0034844585517528424	0.014460700173115022	0.09110597820897369	1.0
PTBXL	8542	20943	6	FD	10	-10	0.3470957952708157	0.0039428120996289	0.016377983060657467	0.07872871661818177	1.0
PTBXL	8542	20943	7	FD	10	-10	0.2147108016135985	0.0036250030649378545	0.015189192250536145	0.08765923968596245	1.0
PTBXL	8542	20943	8	FD	10	-10	0.40575546245538924	0.004320650865419198	0.01934807919466261	0.06196245535455945	1.0
PTBXL	8542	20943	9	FD	10	-10	0.41900435868705027	0.0037527889132604455	0.015880028288232872	0.09051841185996336	1.0
PTBXL	8542	20943	10	FD	10	-10	0.25996149862518475	0.0035066352210008185	0.015101909576299057	0.10035337366548847	1.0
PTBXL	8542	20943	11	FD	10	-10	0.30964723236828606	0.00343876237971719	0.014601764373341344	0.08242208564551476	1.0
PTBXL	8542	20943	1	FD	10	10	0.19616897078588535	0.0038767432917393395	0.015438745617609917	0.10702176251468103	1.0
PTBXL	8542	20943	2	FD	10	10	0.28946310049921503	0.002792529079088816	0.01296445973089444	0.08992515463604848	1.0
PTBXL	8542	20943	3	FD	10	10	0.3275430566695932	0.003114631447705223	0.012934684139446808	0.10505311003147122	1.0
PTBXL	8542	20943	4	FD	10	10	0.3200397673668705	0.0034059187785510435	0.012890748902520647	0.10585418229787363	1.0
PTBXL	8542	20943	5	FD	10	10	0.31162022264305594	0.003120883053438901	0.012808194211992502	0.09131560343498366	1.0
PTBXL	8542	20943	6	FD	10	10	0.33334984389975336	0.0034595737114756745	0.014283858974685322	0.07871019915820036	1.0
PTBXL	8542	20943	7	FD	10	10	0.21333608936870935	0.0032189385856897152	0.01339149854156472	0.08770208018352701	1.0
PTBXL	8542	20943	8	FD	10	10	0.39909144665036106	0.0037198407891581966	0.01660722520793692	0.061984103640493046	1.0
PTBXL	8542	20943	9	FD	10	10	0.39799879766135426	0.003407940293263685	0.014183408172258813	0.09120750790303628	1.0
PTBXL	8542	20943	10	FD	10	10	0.2828351339948448	0.0031077029133034025	0.013253847835626336	0.10021898330174085	1.0
PTBXL	8542	20943	11	FD	10	10	0.30812814415515305	0.0030592200501053718	0.01289041762282343	0.08251447422562688	1.0
PTBXL	8542	20943	1	SPEC	-10	-10	0.42715900029515586	0.004787495028554614	0.015923479765420388	0.1976834185769968	1.0
PTBXL	8542	20943	2	SPEC	-10	-10	0.5880219741353944	0.0033703898805728326	0.01344464819959101	0.20299533306194964	1.0
PTBXL	8542	20943	3	SPEC	-10	-10	0.4062450006739655	0.0041742310982778265	0.013626636006123674	0.24204519286296436	1.0
PTBXL	8542	20943	4	SPEC	-10	-10	0.6230879306438325	0.0043773901707916995	0.013565678277188823	0.22797035808429886	1.0
PTBXL	8542	20943	5	SPEC	-10	-10	0.6451195501827977	0.003907825698388843	0.013350363701973888	0.2589666543043896	1.0
PTBXL	8542	20943	6	SPEC	-10	-10	0.41472619827760565	0.004246119595949883	0.014743702521915328	0.2071527038092232	1.0
PTBXL	8542	20943	7	SPEC	-10	-10	0.4954678272283811	0.004030616804048025	0.01403087632758822	0.21151995615914837	1.0
PTBXL	8542	20943	8	SPEC	-10	-10	0.7083606011221679	0.004470490362252273	0.017110420920133745	0.15042841850734734	1.0
PTBXL	8542	20943	9	SPEC	-10	-10	0.6957365023555431	0.004254061779685953	0.014414015961544097	0.2712914289708709	1.0
PTBXL	8542	20943	10	SPEC	-10	-10	0.4408906003406422	0.0040561633076284746	0.014127983925017528	0.21871718191034986	1.0
PTBXL	8542	20943	11	SPEC	-10	-10	0.6502381851522292	0.003678845699459431	0.013363087730638951	0.15920325139945735	1.0
PTBXL	8542	20943	1	SPEC	-10	10	0.495162850618661	0.004338771245285047	0.014134797783244371	0.19598659597983745	1.0
PTBXL	8542	20943	2	SPEC	-10	10	0.6401959006340152	0.0029993371857775994	0.011954420277175689	0.20299526516052582	1.0
PTBXL	8542	20943	3	SPEC	-10	10	0.4154237543016013	0.003759213386878283	0.01219299647369947	0.24196923091475064	1.0
PTBXL	8542	20943	4	SPEC	-10	10	0.6090776067658682	0.003993426138005799	0.012176087879552586	0.2272272240308517	1.0
PTBXL	8542	20943	5	SPEC	-10	10	0.6734124801372225	0.0036023067746870983	0.012052051396808865	0.2593481464567516	1.0
PTBXL	8542	20943	6	SPEC	-10	10	0.4813629156350549	0.0038067266911931217	0.013100548063295992	0.20702698481745646	1.0
PTBXL	8542	20943	7	SPEC	-10	10	0.46314895648485793	0.0036767569472489795	0.012600523815692833	0.21134682463726862	1.0
PTBXL	8542	20943	8	SPEC	-10	10	0.6968421536062912	0.003950145532536053	0.015022721852522559	0.15044616536475947	1.0
PTBXL	8542	20943	9	SPEC	-10	10	0.704648725243072	0.003957534889677036	0.013120958202529386	0.270406033195558	1.0
PTBXL	8542	20943	10	SPEC	-10	10	0.4513046969520443	0.0036825993662893885	0.012635231159119839	0.21815398438961872	1.0
PTBXL	8542	20943	11	SPEC	-10	10	0.6181158687559837	0.00337087959557962	0.012018821070002527	0.159425483144738	1.0
PTBXL	8542	20943	1	SPEC	10	-10	0.39420378186326027	0.0053077959946610034	0.018277476010196952	0.1947121724863876	1.0
PTBXL	8542	20943	2	SPEC	10	-10	0.5514329080328009	0.0037391757536098295	0.015096214891690246	0.20329917136840303	1.0
PTBXL	8542	20943	3	SPEC	10	-10	0.4318438737501389	0.004508981665947507	0.0151719822930619	0.2432559054868071	1.0
PTBXL	8542	20943	4	SPEC	10	-10	0.6073093247555703	0.004840277547853481	0.015158888593237753	0.22594443491773894	1.0
PTBXL	8542	20943	5	SPEC	10	-10	0.6300459020145356	0.004328214483069529	0.014914179756686506	0.25830232856642915	1.0
PTBXL	8542	20943	6	SPEC	10	-10	0.4054568433270976	0.004664804151399985	0.016705631367648893	0.2055282535604832	1.0
PTBXL	8542	20943	7	SPEC	10	-10	0.46000946509582363	0.00447413565484882	0.01566336831390225	0.2109451817622946	1.0
PTBXL	8542	20943	8	SPEC	10	-10	0.4117621926826996	0.005121224273142291	0.01975642470865723	0.15021646257184956	1.0
PTBXL	8542	20943	9	SPEC	10	-10	0.6861153894602328	0.004711482546856077	0.016276532878531	0.2698594596726498	1.0
PTBXL	8542	20943	10	SPEC	10	-10	0.41550168565242374	0.004314685224059595	0.015495100866460037	0.21965347320946793	1.0
PTBXL	8542	20943	11	SPEC	10	-10	0.6009643388675375	0.004092810173977634	0.015018125788859379	0.15819852085869662	1.0
PTBXL	8542	20943	1	SPEC	10	10	0.47705455406255953	0.004716568571777325	0.01587957664170438	0.19301538087183803	1.0
PTBXL	8542	20943	2	SPEC	10	10	0.6147022086065734	0.003275643237835569	0.013213262642460607	0.20329910083062008	1.0
PTBXL	8542	20943	3	SPEC	10	10	0.43902017378648944	0.00400252879856391	0.013375051807056908	0.24317789861293027	1.0
PTBXL	8542	20943	4	SPEC	10	10	0.5935173072986306	0.0043517639582962625	0.01340105119391199	0.2252088003314362	1.0
PTBXL	8542	20943	5	SPEC	10	10	0.663627439057093	0.003934170229077245	0.013266827407633967	0.2586895228104451	1.0
PTBXL	8542	20943	6	SPEC	10	10	0.4819514921531128	0.004113972615447527	0.014594284272100612	0.20540291312139372	1.0
PTBXL	8542	20943	7	SPEC	10	10	0.4280734591558412	0.004023034492244917	0.013859498180274004	0.210772790921498	1.0
PTBXL	8542	20943	8	SPEC	10	10	0.44216726883205687	0.00442866198157221	0.016972592868085064	0.15023443542175827	1.0
PTBXL	8542	20943	9	SPEC	10	10	0.6974036810378694	0.004318295700798566	0.014578914263618646	0.2689898700756932	1.0
PTBXL	8542	20943	10	SPEC	10	10	0.43039115867627853	0.0038621105504992328	0.01364486438714482	0.21906821805067156	1.0
PTBXL	8542	20943	11	SPEC	10	10	0.5709336724576879	0.003696803755659041	0.013308090260069681	0.15842470483429466	1.0
PTBXL	7417	1197	1	FD	-10	-10	0.25855413052206927	0.00500775212171253	0.02451155148530486	0.0780499842017375	1.0
PTBXL	7417	1197	2	FD	-10	-10	1.293970748377031	0.005242872346014238	0.02510744364476397	0.07153091211007885	1.0
PTBXL	7417	1197	3	FD	-10	-10	0.2852292668932302	0.005536803870406478	0.02744015173296046	0.051723342792859145	1.0
PTBXL	7417	1197	4	FD	-10	-10	0.282147142202385	0.005616381366871164	0.027715886858643016	0.0918328660732281	1.0
PTBXL	7417	1197	5	FD	-10	-10	0.24437923107047962	0.005481274665171083	0.027672746395752585	0.06511874399740901	1.0
PTBXL	7417	1197	6	FD	-10	-10	0.26128129670641526	0.005241707137807863	0.025645095850987606	0.06689312589629687	1.0
PTBXL	7417	1197	7	FD	-10	-10	0.39965239586800905	0.005078907279482988	0.0249523806469323	0.0804959134238947	1.0
PTBXL	7417	1197	8	FD	-10	-10	0.26491115408384514	0.004996478109758304	0.024656877583406556	0.07002482180844706	1.0
PTBXL	7417	1197	9	FD	-10	-10	0.48837099456474153	0.005158101586886012	0.025754017554171244	0.058101796560945475	1.0
PTBXL	7417	1197	10	FD	-10	-10	0.2846658862786087	0.005281060968541519	0.02665839527328451	0.028283105841099027	1.0
PTBXL	7417	1197	1	FD	-10	10	0.2544993012296321	0.004304786646488155	0.021012567619605217	0.07804501912728269	1.0
PTBXL	7417	1197	2	FD	-10	10	1.1562593940155488	0.004523203386416347	0.021604464917077824	0.07157992422535711	1.0
PTBXL	7417	1197	3	FD	-10	10	0.2708161923225831	0.004766782875122425	0.023501016759828842	0.05175344535705278	1.0
PTBXL	7417	1197	4	FD	-10	10	0.31009781842199563	0.004841114851858687	0.02377325361673032	0.09186923383730018	1.0
PTBXL	7417	1197	5	FD	-10	10	0.2740366104733046	0.004723308387817684	0.023779539942849707	0.06516666600101265	1.0
PTBXL	7417	1197	6	FD	-10	10	0.29499125966330864	0.004513459296358532	0.021985742669216792	0.06692642088950691	1.0
PTBXL	7417	1197	7	FD	-10	10	0.39541895036030006	0.004382575376248678	0.02142702703758048	0.08052631080931122	1.0
PTBXL	7417	1197	8	FD	-10	10	0.2767650755446023	0.004289970700961562	0.02108987053521761	0.07003994829847877	1.0
PTBXL	7417	1197	9	FD	-10	10	0.48335436368659873	0.004437099779722303	0.0220754423569237	0.05813255486849941	1.0
PTBXL	7417	1197	10	FD	-10	10	0.2779983773911682	0.004553868542164188	0.022878231920330776	0.028316309476924165	1.0
PTBXL	7417	1197	1	FD	10	-10	0.24845812792517347	0.005966330180836014	0.02935296411847865	0.07797430592339788	1.0
PTBXL	7417	1197	2	FD	10	-10	0.15897068617142499	0.006275943599896478	0.030048499310169285	0.07152067532964086	1.0
PTBXL	7417	1197	3	FD	10	-10	0.2580683985776209	0.006614815878012138	0.03284737365305406	0.051614795544658226	1.0
PTBXL	7417	1197	4	FD	10	-10	0.25881215400538216	0.006711585948181402	0.03311184627653408	0.09180223977294376	1.0
PTBXL	7417	1197	5	FD	10	-10	0.19139309769938653	0.006533452660366147	0.033193689273544144	0.06504571598211693	1.0
PTBXL	7417	1197	6	FD	10	-10	0.22071625133214492	0.006247140165519249	0.030771869669524405	0.06682347658651809	1.0
PTBXL	7417	1197	7	FD	10	-10	0.43665131028849274	0.006071055064653189	0.029974248930092835	0.08048210197192995	1.0
PTBXL	7417	1197	8	FD	10	-10	0.22537959784765804	0.005983290275038433	0.02970272300158879	0.07000395466683451	1.0
PTBXL	7417	1197	9	FD	10	-10	0.521062782406366	0.006164204248595588	0.0308202072623252	0.05808299692366704	1.0
PTBXL	7417	1197	10	FD	10	-10	0.28028730155321846	0.006274726666494854	0.03194731462899181	0.02816914121235946	1.0
PTBXL	7417	1197	1	FD	10	10	0.2454272263114582	0.004981747157417089	0.024440353727546216	0.07796934734145862	1.0
PTBXL	7417	1197	2	FD	10	10	0.19029131619030265	0.005259200027844326	0.02511432831246764	0.07156969481066525	1.0
PTBXL	7417	1197	3	FD	10	10	0.24585321948024322	0.005526168502919513	0.02729679783626292	0.05164493439654162	1.0
PTBXL	7417	1197	4	FD	10	10	0.29545531571933403	0.0056192904337921965	0.027586400719400408	0.09183861893945977	1.0
PTBXL	7417	1197	5	FD	10	10	0.23505785214863836	0.005468682269021483	0.027704864290015094	0.06509366456701367	1.0
PTBXL	7417	1197	6	FD	10	10	0.2670151987519473	0.005225048108957933	0.025623342419904837	0.06685679060365451	1.0
PTBXL	7417	1197	7	FD	10	10	0.42542932919973425	0.005088540163384216	0.025000213644044006	0.0805125100551284	1.0
PTBXL	7417	1197	8	FD	10	10	0.246093084428578	0.00498483121553878	0.024650741390232392	0.07001909104675982	1.0
PTBXL	7417	1197	9	FD	10	10	0.5096548941180934	0.005150472870436406	0.025659468521789266	0.05811376315041876	1.0
PTBXL	7417	1197	10	FD	10	10	0.27323183941797285	0.0052558633715869005	0.026630018613553155	0.028202397113632593	1.0
PTBXL	7417	1197	1	SPEC	-10	-10	0.5209693043087815	0.005776497032109748	0.024856033141250403	0.18431887668911792	1.0
PTBXL	7417	1197	2	SPEC	-10	-10	0.6858812506973523	0.006106232506865993	0.025492479942167752	0.17052485181999316	1.0
PTBXL	7417	1197	3	SPEC	-10	-10	0.43160957607731665	0.006405926673991078	0.027773281777541094	0.13274453022941776	1.0
PTBXL	7417	1197	4	SPEC	-10	-10	0.6025978419152815	0.006674784183405954	0.02810470339480952	0.20938820018014057	1.0
PTBXL	7417	1197	5	SPEC	-10	-10	0.43832989524219185	0.0063006991145737245	0.027978846080047113	0.15941761958180256	1.0
PTBXL	7417	1197	6	SPEC	-10	-10	0.4961998502206414	0.00612529254537251	0.025935240553313872	0.15164057150567453	1.0
PTBXL	7417	1197	7	SPEC	-10	-10	0.6022991939017391	0.00591963041100326	0.025350822477615623	0.18216829599808135	1.0
PTBXL	7417	1197	8	SPEC	-10	-10	0.616186855121017	0.005939133143900096	0.02495523884906499	0.19845649487891684	1.0
PTBXL	7417	1197	9	SPEC	-10	-10	0.5711958079895089	0.005886147377739461	0.0260819562058603	0.13967218791996266	1.0
PTBXL	7417	1197	10	SPEC	-10	-10	0.4186680220708656	0.006090160987017207	0.027077882633189665	0.08161277374555838	1.0
PTBXL	7417	1197	1	SPEC	-10	10	0.4981052038355525	0.004981148164264405	0.021321224378960554	0.18430344543996313	1.0
PTBXL	7417	1197	2	SPEC	-10	10	0.6987166112914154	0.005321336399056182	0.021969889931427154	0.17083709094045	1.0
PTBXL	7417	1197	3	SPEC	-10	10	0.44431924764117764	0.005537143745539012	0.023805548277380927	0.1328253836935866	1.0
PTBXL	7417	1197	4	SPEC	-10	10	0.6214690362784969	0.0057938541831286505	0.024144342553081725	0.20960902322644231	1.0
PTBXL	7417	1197	5	SPEC	-10	10	0.4828118106809011	0.005465661127315628	0.024059768536430236	0.1596073093489445	1.0
PTBXL	7417	1197	6	SPEC	-10	10	0.5238009994386257	0.0052985935953001615	0.022258007317788323	0.15178009444038218	1.0
PTBXL	7417	1197	7	SPEC	-10	10	0.6201194372640139	0.005138669597200276	0.021793540745245327	0.18233728635787613	1.0
PTBXL	7417	1197	8	SPEC	-10	10	0.641507628034936	0.005122929070400992	0.021368268625382075	0.19853755763415848	1.0
PTBXL	7417	1197	9	SPEC	-10	10	0.5867230197131998	0.005083665611682703	0.022373946852436974	0.13978584279422193	1.0
PTBXL	7417	1197	10	SPEC	-10	10	0.7094716375818831	0.005278654815459769	0.0232605666292186	0.08170963928961997	1.0
PTBXL	7417	1197	1	SPEC	10	-10	0.46894605203331047	0.006854163530846381	0.02974298247652354	0.18411780653704626	1.0
PTBXL	7417	1197	2	SPEC	10	-10	0.5039700372551237	0.007280181900462458	0.03049598421772999	0.1705044165768237	1.0
PTBXL	7417	1197	3	SPEC	10	-10	0.378179969126805	0.007567550070370355	0.03321506087614557	0.13220526575633443	1.0
PTBXL	7417	1197	4	SPEC	10	-10	0.5704624740306884	0.007949556174491746	0.033570225380218234	0.2093668747541444	1.0
PTBXL	7417	1197	5	SPEC	10	-10	0.4237340240548559	0.0074389469129320955	0.03350736496629816	0.15914488340979757	1.0
PTBXL	7417	1197	6	SPEC	10	-10	0.46853817563393607	0.007257681987811896	0.031081011609260842	0.15149224695321895	1.0
PTBXL	7417	1197	7	SPEC	10	-10	0.5698309128053356	0.007062484203843738	0.030440523257248366	0.18212871338113654	1.0
PTBXL	7417	1197	8	SPEC	10	-10	0.4409957546679615	0.00707222728194654	0.03001857887766965	0.19836641261365073	1.0
PTBXL	7417	1197	9	SPEC	10	-10	0.4720639691489171	0.007002268060019916	0.03120013680547889	0.13963191009959855	1.0
PTBXL	7417	1197	10	SPEC	10	-10	0.4061662481859093	0.007191294081357235	0.03241486249883109	0.0814448993386391	1.0
PTBXL	7417	1197	1	SPEC	10	10	0.4510241806791054	0.005741354431376975	0.024780757087528096	0.1841024152154016	1.0
PTBXL	7417	1197	2	SPEC	10	10	0.5498132917536428	0.00616327808054989	0.025528293480497392	0.17081677555501626	1.0
PTBXL	7417	1197	3	SPEC	10	10	0.4022929645724544	0.0063486970859128865	0.027624997617577706	0.13228651060879112	1.0
PTBXL	7417	1197	4	SPEC	10	10	0.5979788484359052	0.006703252955339343	0.02801225727965374	0.2095877980668758	1.0
PTBXL	7417	1197	5	SPEC	10	10	0.47822912366747106	0.006269453707772902	0.027986999892195188	0.15933492950191844	1.0
PTBXL	7417	1197	6	SPEC	10	10	0.5055059051577998	0.006098934157652813	0.02590835391755351	0.15163191909477053	1.0
PTBXL	7417	1197	7	SPEC	10	10	0.59617463488942	0.005955453117728305	0.025417651268606373	0.1822977916667665	1.0
PTBXL	7417	1197	8	SPEC	10	10	0.500887540231359	0.005919937309905101	0.02494017585186818	0.19844761510763587	1.0
PTBXL	7417	1197	9	SPEC	10	10	0.5070249182563846	0.005874599438312785	0.025996163053234895	0.13974563015689478	1.0
PTBXL	7417	1197	10	SPEC	10	10	0.7483775568148884	0.006055611763037516	0.02704597092373927	0.08154204417078914	1.0
PTBXL	13701	2922	1	FD	-10	-10	0.31046845787797067	0.0029995321375586295	0.0175168665559043	0.1465025224543167	1.0
PTBXL	13701	2922	2	FD	-10	-10	0.3171841374573956	0.002389964423442677	0.014197042041593819	0.1411634922354658	1.0
PTBXL	13701	2922	3	FD	-10	-10	0.42888165826537444	0.002952789297384659	0.01740292992311701	0.1390118253364112	1.0
PTBXL	13701	2922	4	FD	-10	-10	0.3683090789850033	0.0029332383757880434	0.016798347551458127	0.15106162656117708	1.0
PTBXL	13701	2922	5	FD	-10	-10	0.22006588329500296	0.0027278128515527645	0.016529979041777106	0.1482555226207637	1.0
PTBXL	13701	2922	6	FD	-10	-10	0.7560798063134718	0.0027965895822231216	0.01644444864980658	0.1516125895958977	1.0
PTBXL	13701	2922	7	FD	-10	-10	0.3587466201562807	0.0029886227939941185	0.017859679470749325	0.13186339227454952	1.0
PTBXL	13701	2922	8	FD	-10	-10	0.9280433984657986	0.002716761835658358	0.01723709663953841	0.14652854049309463	1.0
PTBXL	13701	2922	9	FD	-10	-10	0.2121102027046229	0.0027765419718986575	0.01635508521602916	0.1433526137407871	1.0
PTBXL	13701	2922	1	FD	-10	10	0.30718727549767083	0.002699894257973692	0.0157151957318053	0.14648977764507545	1.0
PTBXL	13701	2922	2	FD	-10	10	0.32365470358102266	0.0021945857247719506	0.012939673457113667	0.14122085434918136	1.0
PTBXL	13701	2922	3	FD	-10	10	0.4001167149453804	0.0026842947635958574	0.015701054610166167	0.13886986972290086	1.0
PTBXL	13701	2922	4	FD	-10	10	0.3866401265498619	0.002701273714853167	0.015271072650999877	0.15073165441352004	1.0
PTBXL	13701	2922	5	FD	-10	10	0.22383457660809142	0.0024669342380856498	0.014889471446182806	0.14823594650711236	1.0
PTBXL	13701	2922	6	FD	-10	10	0.6931302517073497	0.00251491575624737	0.014764260826981856	0.15157359722765226	1.0
PTBXL	13701	2922	7	FD	-10	10	0.44261141458244174	0.002678375983249994	0.015899853109320617	0.13183536946073537	1.0
PTBXL	13701	2922	8	FD	-10	10	0.8846537418091179	0.002470957812352235	0.015578629236805334	0.14648978211820496	1.0
PTBXL	13701	2922	9	FD	-10	10	0.223895316275125	0.00252145380715194	0.014811898133502891	0.14331693653238267	1.0
PTBXL	13701	2922	1	FD	10	-10	0.30439154240107474	0.003359786868437804	0.019725745444323612	0.14643254772745676	1.0
PTBXL	13701	2922	2	FD	10	-10	0.2892009006552377	0.002634357980767267	0.01578193747102228	0.1413157552047601	1.0
PTBXL	13701	2922	3	FD	10	-10	0.4440662104084361	0.0033191108031005692	0.019545948290368428	0.13902712778311785	1.0
PTBXL	13701	2922	4	FD	10	-10	0.367231471675938	0.0032545320712802066	0.018832988177512437	0.1510275841245765	1.0
PTBXL	13701	2922	5	FD	10	-10	0.17374156645207645	0.0030449227679808276	0.018569574243106325	0.14826874416966193	1.0
PTBXL	13701	2922	6	FD	10	-10	0.8026549062680172	0.003130836793466528	0.018602392300323557	0.15165495300105816	1.0
PTBXL	13701	2922	7	FD	10	-10	0.3193497712009094	0.0033646367228831768	0.020355714991041662	0.13172379913405127	1.0
PTBXL	13701	2922	8	FD	10	-10	0.316365659994294	0.0030383450927496656	0.019371698964709992	0.14654270657083843	1.0
PTBXL	13701	2922	9	FD	10	-10	0.19617777173076373	0.0030624441296889424	0.0182343344107814	0.14332700380414357	1.0
PTBXL	13701	2922	1	FD	10	10	0.30143926979684493	0.002982514564092383	0.017452245242281287	0.14641981002043936	1.0
PTBXL	13701	2922	2	FD	10	10	0.29918716095496534	0.002394104562097019	0.01423454194634737	0.14137308592579909	1.0
PTBXL	13701	2922	3	FD	10	10	0.41024960094326335	0.0029776489084491578	0.017402131175095484	0.1388851325561936	1.0
PTBXL	13701	2922	4	FD	10	10	0.38774326697943984	0.002960403550072629	0.016905498049356153	0.15069735290418637	1.0
PTBXL	13701	2922	5	FD	10	10	0.18307614978249992	0.0027198232067475823	0.01652016633674274	0.14824916079305925	1.0
PTBXL	13701	2922	6	FD	10	10	0.7266667023094348	0.0027758390344884954	0.016465284064005777	0.15161590922137275	1.0
PTBXL	13701	2922	7	FD	10	10	0.41881730529561895	0.0029675214640842193	0.017831855480028008	0.13169577497819818	1.0
PTBXL	13701	2922	8	FD	10	10	0.33611912353926043	0.0027294980382882726	0.017291779369987513	0.1465039329133887	1.0
PTBXL	13701	2922	9	FD	10	10	0.21091156025279362	0.0027498038029702032	0.016327058362587205	0.1432912973155899	1.0
PTBXL	13701	2922	1	SPEC	-10	-10	0.5241663079127172	0.003924188278980708	0.0177924777825535	0.18609976655485236	1.0
PTBXL	13701	2922	2	SPEC	-10	-10	0.5395747747695618	0.0029190054155218636	0.014342335881944829	0.17435678606531696	1.0
PTBXL	13701	2922	3	SPEC	-10	-10	0.6788144690657716	0.0037227076796730713	0.017652286000380633	0.169057136464002	1.0
PTBXL	13701	2922	4	SPEC	-10	-10	0.7684569659634843	0.003880620953593184	0.017082779726200193	0.16799038817822481	1.0
PTBXL	13701	2922	5	SPEC	-10	-10	0.5412920529462824	0.0035649185685546966	0.01673021753676706	0.1919962063987186	1.0
PTBXL	13701	2922	6	SPEC	-10	-10	0.4505148522195467	0.00362174377432066	0.016665580521694038	0.22787857444223344	1.0
PTBXL	13701	2922	7	SPEC	-10	-10	0.5955459237749863	0.0038445632547098344	0.018105461664942236	0.22049188898836758	1.0
PTBXL	13701	2922	8	SPEC	-10	-10	0.6798869072023003	0.0032981630038625143	0.017404161005688777	0.20525824235891574	1.0
PTBXL	13701	2922	9	SPEC	-10	-10	0.5401818582675967	0.0036106888884313948	0.016552700802312595	0.1795051059540513	1.0
PTBXL	13701	2922	1	SPEC	-10	10	0.5544233199851791	0.0035415903711392806	0.01597338053452695	0.18613003041635187	1.0
PTBXL	13701	2922	2	SPEC	-10	10	0.54287060933669	0.0027083470799694107	0.013092093169472845	0.1749402213726095	1.0
PTBXL	13701	2922	3	SPEC	-10	10	0.6450809999506291	0.0034007649045416925	0.015940505855098507	0.16889565424724018	1.0
PTBXL	13701	2922	4	SPEC	-10	10	0.7717269359917094	0.003592667351209609	0.015551616054569221	0.16771282335584883	1.0
PTBXL	13701	2922	5	SPEC	-10	10	0.4954483769870643	0.003230578142029352	0.015079915467330965	0.19195729331675013	1.0
PTBXL	13701	2922	6	SPEC	-10	10	0.5131742256004753	0.0032594775742232135	0.014967884271534539	0.22783366455692627	1.0
PTBXL	13701	2922	7	SPEC	-10	10	0.6027976648811351	0.003458554580170959	0.016134982002179724	0.22051158782754227	1.0
PTBXL	13701	2922	8	SPEC	-10	10	0.7410128256104155	0.0030235324750169227	0.015751256824630595	0.20505024698617177	1.0
PTBXL	13701	2922	9	SPEC	-10	10	0.5144231599724917	0.003287605601100244	0.015000330426798998	0.1794212074026316	1.0
PTBXL	13701	2922	1	SPEC	10	-10	0.5119876808421818	0.004344798038670296	0.01999832295727043	0.18572819872323568	1.0
PTBXL	13701	2922	2	SPEC	10	-10	0.5226417555058889	0.0032020801357444686	0.015923153288991982	0.17465792297185423	1.0
PTBXL	13701	2922	3	SPEC	10	-10	0.607524529510363	0.0041721256426424025	0.019820720713147194	0.16909181818843363	1.0
PTBXL	13701	2922	4	SPEC	10	-10	0.8056535163181492	0.0042860045392862575	0.019127175533714527	0.16778714601370504	1.0
PTBXL	13701	2922	5	SPEC	10	-10	0.5401963914127009	0.003941187726311535	0.018750192595101873	0.19206766138856204	1.0
PTBXL	13701	2922	6	SPEC	10	-10	0.4542580828886154	0.004031551844345467	0.018821453230412562	0.22796375216814882	1.0
PTBXL	13701	2922	7	SPEC	10	-10	0.5902309786596008	0.004289483175594238	0.020596178797810793	0.2198755321654968	1.0
PTBXL	13701	2922	8	SPEC	10	-10	0.6509785324991787	0.0036753868904244973	0.019544285489194485	0.2052299959445514	1.0
PTBXL	13701	2922	9	SPEC	10	-10	0.5531021048515821	0.003951149099937231	0.01841650214259997	0.17913362815542422	1.0
PTBXL	13701	2922	1	SPEC	10	10	0.547237121049114	0.0038677051111193385	0.01770570307127406	0.18575867573329838	1.0
PTBXL	13701	2922	2	SPEC	10	10	0.528001758831262	0.0029410408761333363	0.014384026890854778	0.17524179323201428	1.0
PTBXL	13701	2922	3	SPEC	10	10	0.5781078960780095	0.0037615207137063453	0.017662938860043387	0.16893019187484792	1.0
PTBXL	13701	2922	4	SPEC	10	10	0.8051115110287967	0.003920147882062611	0.017194263605999807	0.16751013071786874	1.0
PTBXL	13701	2922	5	SPEC	10	10	0.48938071385063425	0.003527890679310392	0.01669208195591345	0.19202868175466264	1.0
PTBXL	13701	2922	6	SPEC	10	10	0.5239312827828606	0.003577372040662037	0.016664998770862822	0.22791873377038344	1.0
PTBXL	13701	2922	7	SPEC	10	10	0.5990734395406272	0.0037982936661916573	0.018060990679905103	0.21989583358828518	1.0
PTBXL	13701	2922	8	SPEC	10	10	0.722108261252987	0.0033283280932002854	0.017469933678740317	0.20502194373290905	1.0
PTBXL	13701	2922	9	SPEC	10	10	0.5232286251863612	0.003557476078687252	0.016500709244128827	0.17904972115594808	1.0
PTBXL	5991	2282	1	FD	-10	-10	0.707295823349822	0.0037258173689759515	0.011817888869821184	0.0566010035080689	1.0
PTBXL	5991	2282	2	FD	-10	-10	0.19679439625534872	0.0035460130947623405	0.012221804512041695	0.03652292897500664	1.0
PTBXL	5991	2282	3	FD	-10	-10	0.41545672934852623	0.0034452525745446473	0.012406136264315755	0.03541647847249351	1.0
PTBXL	5991	2282	4	FD	-10	-10	0.28753891035221046	0.003418170896866006	0.011600869850078242	0.06402810419048108	1.0
PTBXL	5991	2282	5	FD	-10	-10	0.24997978441728694	0.0036926531021761497	0.012291828639406135	0.07570345811885236	1.0
PTBXL	5991	2282	6	FD	-10	-10	0.5204722350719638	0.0034809435036570586	0.011938096587292153	0.05272202115159174	1.0
PTBXL	5991	2282	7	FD	-10	-10	0.26454120339285625	0.003399801312778085	0.011501008582672183	0.061406547274610326	1.0
PTBXL	5991	2282	8	FD	-10	-10	0.2750788725499738	0.0034040212542039167	0.012131173383992713	0.06683193899597584	1.0
PTBXL	5991	2282	9	FD	-10	-10	0.26854222750643814	0.003557818434331655	0.01205140520938484	0.04297075245652995	1.0
PTBXL	5991	2282	1	FD	-10	10	0.6443965375878719	0.003291549087401741	0.010385101384424961	0.056640107980657356	1.0
PTBXL	5991	2282	2	FD	-10	10	0.2132555968712119	0.0031281715528391914	0.010738694188680144	0.036559542664658475	1.0
PTBXL	5991	2282	3	FD	-10	10	0.372924270281829	0.003042260099976187	0.01091042930256088	0.0354147905822163	1.0
PTBXL	5991	2282	4	FD	-10	10	0.30919674605225744	0.003038442289779981	0.010269745186367045	0.06407431060479736	1.0
PTBXL	5991	2282	5	FD	-10	10	0.2669745474724744	0.0032550516426273594	0.010787594213776787	0.07574038220958525	1.0
PTBXL	5991	2282	6	FD	-10	10	0.5377053505803746	0.0030847286884229117	0.010530910375304492	0.05277581585277114	1.0
PTBXL	5991	2282	7	FD	-10	10	0.29155147480159466	0.0030322046600210553	0.010198705094526594	0.06146175264112006	1.0
PTBXL	5991	2282	8	FD	-10	10	0.27243994824301687	0.0030137227946921714	0.010709620923321445	0.06685468198157392	1.0
PTBXL	5991	2282	9	FD	-10	10	0.26054221731672483	0.0031644187046769973	0.010651635323559557	0.04304207003010289	1.0
PTBXL	5991	2282	1	FD	10	-10	0.7317035757558412	0.004302624555306324	0.013685196817652824	0.056554173809686366	1.0
PTBXL	5991	2282	2	FD	10	-10	0.21454817161225068	0.004110535500478762	0.014135087494990992	0.036525168927012304	1.0
PTBXL	5991	2282	3	FD	10	-10	0.26265505341927786	0.003957682780455171	0.014278134694461712	0.03539019549983457	1.0
PTBXL	5991	2282	4	FD	10	-10	0.267681192462107	0.0039019425438389776	0.013295981271551592	0.06393892897686831	1.0
PTBXL	5991	2282	5	FD	10	-10	0.28364361851861397	0.004263461583737991	0.01414093674763977	0.07573985703047187	1.0
PTBXL	5991	2282	6	FD	10	-10	0.5381045876626162	0.004002532406144867	0.013622298789905823	0.052684381275463356	1.0
PTBXL	5991	2282	7	FD	10	-10	0.24466317472148988	0.003866207621728251	0.013123411671821376	0.06139666094775802	1.0
PTBXL	5991	2282	8	FD	10	-10	0.2633417565832889	0.0038848121932793353	0.013848807660133371	0.0667377001471175	1.0
PTBXL	5991	2282	9	FD	10	-10	0.27267158551530907	0.00407959226693596	0.013862234863706867	0.04290741213033813	1.0
PTBXL	5991	2282	1	FD	10	10	0.6563318559698953	0.0037239169211743146	0.011780967127509766	0.05659329951455457	1.0
PTBXL	5991	2282	2	FD	10	10	0.23082471869367968	0.003552356251749959	0.01216677812787075	0.03656178642025479	1.0
PTBXL	5991	2282	3	FD	10	10	0.23543776336126823	0.003427548266931296	0.012314690872720614	0.0353885095801759	1.0
PTBXL	5991	2282	4	FD	10	10	0.2949492381067689	0.003405524713231466	0.01155590578551816	0.06398517249822097	1.0
PTBXL	5991	2282	5	FD	10	10	0.2982225741758102	0.0036797137559122974	0.012150710650436077	0.07577679253090133	1.0
PTBXL	5991	2282	6	FD	10	10	0.5552822535762711	0.0034788448523382265	0.011785753075890196	0.05273819951288459	1.0
PTBXL	5991	2282	7	FD	10	10	0.27792521947424226	0.003387410574076929	0.011431147306703148	0.06145190587361468	1.0
PTBXL	5991	2282	8	FD	10	10	0.26194915990095224	0.0033751864188926355	0.011997229619076906	0.06676047220049836	1.0
PTBXL	5991	2282	9	FD	10	10	0.26298694085357005	0.0035590850980786667	0.012016548375083348	0.04297878831690893	1.0
PTBXL	5991	2282	1	SPEC	-10	-10	0.8158933597439612	0.0043936132751931445	0.012210792295332201	0.1643494780602638	1.0
PTBXL	5991	2282	2	SPEC	-10	-10	0.8243742347527454	0.004037465135010544	0.012576911503469665	0.09362852374961576	1.0
PTBXL	5991	2282	3	SPEC	-10	-10	0.5472560128325767	0.003922041793094323	0.012745550032549256	0.09836137966952771	1.0
PTBXL	5991	2282	4	SPEC	-10	-10	0.4853622109137482	0.004065928760771146	0.012005963578663304	0.15482262426560828	1.0
PTBXL	5991	2282	5	SPEC	-10	-10	0.4477494271945457	0.004391295981425641	0.012686045287284635	0.18870142687219454	1.0
PTBXL	5991	2282	6	SPEC	-10	-10	0.41545599943117995	0.0040382850294890926	0.012278502854992015	0.1476690213402508	1.0
PTBXL	5991	2282	7	SPEC	-10	-10	0.6083648868915942	0.004145276850496419	0.012008685217680105	0.14987191828489874	1.0
PTBXL	5991	2282	8	SPEC	-10	-10	0.511917061823999	0.003946554240147536	0.012467917198490447	0.1716881041908973	1.0
PTBXL	5991	2282	9	SPEC	-10	-10	0.4446793203757637	0.004199337326050664	0.012418226599461414	0.14609752149170793	1.0
PTBXL	5991	2282	1	SPEC	-10	10	0.7899075801724169	0.0039198407308377705	0.01076951086906978	0.16457004636846456	1.0
PTBXL	5991	2282	2	SPEC	-10	10	0.7645178391994313	0.003589557638725383	0.011077487006576786	0.093827418775394	1.0
PTBXL	5991	2282	3	SPEC	-10	10	0.6116989065504649	0.0034761136468065374	0.01122360514567348	0.09833992834673266	1.0
PTBXL	5991	2282	4	SPEC	-10	10	0.5024224646013961	0.0036288675013032455	0.010643197173560385	0.1548780803118018	1.0
PTBXL	5991	2282	5	SPEC	-10	10	0.4275627716302456	0.003897103292853324	0.011154410998931216	0.18874504388537414	1.0
PTBXL	5991	2282	6	SPEC	-10	10	0.576043842959705	0.003616614765983062	0.010868564096801215	0.14797405415460285	1.0
PTBXL	5991	2282	7	SPEC	-10	10	0.6295755067899295	0.003742647360886406	0.010691158406241293	0.1502124920517247	1.0
PTBXL	5991	2282	8	SPEC	-10	10	0.6442586528172899	0.0035092690454292656	0.011026030192136467	0.17169450405890188	1.0
PTBXL	5991	2282	9	SPEC	-10	10	0.4512639194759026	0.003749750067885606	0.010987358094054987	0.14618792657236523	1.0
PTBXL	5991	2282	1	SPEC	10	-10	0.696589295387241	0.005032068599482177	0.014106908643319899	0.16420827123099316	1.0
PTBXL	5991	2282	2	SPEC	10	-10	0.5204498281501225	0.0046561645586522165	0.014533211254447303	0.09366313804045874	1.0
PTBXL	5991	2282	3	SPEC	10	-10	0.500811899517808	0.004452316489470467	0.014636673027719775	0.09804535349731916	1.0
PTBXL	5991	2282	4	SPEC	10	-10	0.47582436160768093	0.004583893165019009	0.013722232822235923	0.15453887730679589	1.0
PTBXL	5991	2282	5	SPEC	10	-10	0.5045550911603234	0.005011381306187812	0.014562966097847322	0.18908505121675656	1.0
PTBXL	5991	2282	6	SPEC	10	-10	0.3902758495219413	0.0046120528879341005	0.014011021939041617	0.14763661880501996	1.0
PTBXL	5991	2282	7	SPEC	10	-10	0.6051432107998558	0.00468776703692822	0.013684307117612125	0.14990058411979434	1.0
PTBXL	5991	2282	8	SPEC	10	-10	0.46159193504848084	0.004444050353095177	0.014201137070607925	0.17128545973348736	1.0
PTBXL	5991	2282	9	SPEC	10	-10	0.4405390349476762	0.004759750312054436	0.014249623820014599	0.14573259810221892	1.0
PTBXL	5991	2282	1	SPEC	10	10	0.6839346993564361	0.004399406359606173	0.012188856106450315	0.16442922012354827	1.0
PTBXL	5991	2282	2	SPEC	10	10	0.4954602913181381	0.004055884645234651	0.012540111865001494	0.09386211611888899	1.0
PTBXL	5991	2282	3	SPEC	10	10	0.5806557664346763	0.0038708046150349143	0.012640690935004233	0.0980239726396376	1.0
PTBXL	5991	2282	4	SPEC	10	10	0.49647895353772276	0.0040177743834273584	0.011943380518663338	0.15459457892094666	1.0
PTBXL	5991	2282	5	SPEC	10	10	0.4732101284177513	0.0043556990504655686	0.012537338316897365	0.18912850369070894	1.0
PTBXL	5991	2282	6	SPEC	10	10	0.5766648032501556	0.004052127329712649	0.012164630702761876	0.14794195826267514	1.0
PTBXL	5991	2282	7	SPEC	10	10	0.6296114701635342	0.004159121590512631	0.011967693811323872	0.15024154460525793	1.0
PTBXL	5991	2282	8	SPEC	10	10	0.6189563640922937	0.0038787129244500693	0.01232430391651813	0.1712920914751253	1.0
PTBXL	5991	2282	9	SPEC	10	10	0.4486132013434021	0.004169885242199265	0.012365662852669334	0.14582345368253072	1.0
PTBXL	2890	9702	1	FD	-10	-10	0.2619097132104251	0.004836304631973501	0.024351731088224412	0.064075607659974	1.0
PTBXL	2890	9702	2	FD	-10	-10	0.1733143479805927	0.00489881344817449	0.02498906608522856	0.0621213647607018	1.0
PTBXL	2890	9702	3	FD	-10	-10	0.3670277774303816	0.004913852922833206	0.02417807550590903	0.05194383990924299	1.0
PTBXL	2890	9702	4	FD	-10	-10	0.2900084604650924	0.004998135532786404	0.024169687225506054	0.051638566803278066	1.0
PTBXL	2890	9702	5	FD	-10	-10	0.22855347666976292	0.004853267336421043	0.024103421782812134	0.056646885082432825	1.0
PTBXL	2890	9702	6	FD	-10	-10	0.2502304889502196	0.004879368165663805	0.02455820559755573	0.0759325534738744	1.0
PTBXL	2890	9702	7	FD	-10	-10	0.2945808589442318	0.004925044281963339	0.025181652828634018	0.05902446074106445	1.0
PTBXL	2890	9702	8	FD	-10	-10	0.19110259615483607	0.0048433650427768095	0.024900050783542394	0.04579013945845521	1.0
PTBXL	2890	9702	9	FD	-10	-10	0.32217268435790813	0.004928162550266931	0.025060231704943137	0.06587207877541389	1.0
PTBXL	2890	9702	1	FD	-10	10	0.28952694147801394	0.0042533136219105915	0.02131198463224393	0.0641056391195343	1.0
PTBXL	2890	9702	2	FD	-10	10	0.1866019120679148	0.00430051259907676	0.02182619941249405	0.062138742369256254	1.0
PTBXL	2890	9702	3	FD	-10	10	0.3856075214824943	0.004382789240906037	0.021297488375883578	0.05216604475495598	1.0
PTBXL	2890	9702	4	FD	-10	10	0.3265687306171211	0.0043824559150397735	0.02113069064220216	0.05166957725168043	1.0
PTBXL	2890	9702	5	FD	-10	10	0.23697526462776025	0.0042411912819406965	0.02113600248615713	0.05664785822854626	1.0
PTBXL	2890	9702	6	FD	-10	10	0.29253167566395466	0.004277800379113131	0.021462848001897468	0.07592636666695293	1.0
PTBXL	2890	9702	7	FD	-10	10	0.30205792401015163	0.004326147583738882	0.022010588815761803	0.0590780489718593	1.0
PTBXL	2890	9702	8	FD	-10	10	0.2200288651814845	0.0042719746943207775	0.02184839313475227	0.04588482110890823	1.0
PTBXL	2890	9702	9	FD	-10	10	0.3237428220246208	0.004346539227029698	0.021928598468558536	0.06596253687457364	1.0
PTBXL	2890	9702	1	FD	10	-10	0.23624004236597437	0.005565631208488618	0.028261884254052183	0.06387616902642863	1.0
PTBXL	2890	9702	2	FD	10	-10	0.1341383339732602	0.005659212791289549	0.029062970185873088	0.062058958735443454	1.0
PTBXL	2890	9702	3	FD	10	-10	0.23889595217212917	0.00570164502562782	0.028158679092282715	0.051860728183141205	1.0
PTBXL	2890	9702	4	FD	10	-10	0.24788695579432335	0.005797725094754813	0.028269065591669515	0.051629712615197755	1.0
PTBXL	2890	9702	5	FD	10	-10	0.21187300863024194	0.005619104913992117	0.028136156776117145	0.05656812525510053	1.0
PTBXL	2890	9702	6	FD	10	-10	0.1765009325378117	0.00565312868413332	0.02863309220786869	0.07573479683805105	1.0
PTBXL	2890	9702	7	FD	10	-10	0.27152365393831174	0.005723334332248335	0.029416257551849262	0.058870705617440094	1.0
PTBXL	2890	9702	8	FD	10	-10	0.18848430778206463	0.0056257706864300825	0.02899769384752413	0.045741072912164074	1.0
PTBXL	2890	9702	9	FD	10	-10	0.33238793153784807	0.005701383374497344	0.029228310491969944	0.06566952028649424	1.0
PTBXL	2890	9702	1	FD	10	10	0.27169357932651017	0.004789652318046587	0.02420009373604107	0.06390628321691776	1.0
PTBXL	2890	9702	2	FD	10	10	0.15525628285082926	0.004858120868727224	0.02481998847233574	0.062076372049151965	1.0
PTBXL	2890	9702	3	FD	10	10	0.27905092700517786	0.004976631963594508	0.024269093327492677	0.052083205098765566	1.0
PTBXL	2890	9702	4	FD	10	10	0.2961907744273666	0.004970811271080565	0.024164639911430193	0.05166075427446506	1.0
PTBXL	2890	9702	5	FD	10	10	0.22398630482316842	0.00480439450185715	0.02413930302505626	0.05656910224979325	1.0
PTBXL	2890	9702	6	FD	10	10	0.23586546382892065	0.004849306735079675	0.02448328693486172	0.07572862809966009	1.0
PTBXL	2890	9702	7	FD	10	10	0.2835580727462972	0.004915902298425451	0.02513986984702369	0.05892436575049171	1.0
PTBXL	2890	9702	8	FD	10	10	0.22204948230862775	0.004855292692075624	0.024894668446855797	0.045835816683402496	1.0
PTBXL	2890	9702	9	FD	10	10	0.3326677543518403	0.004917544506861954	0.025007167998359763	0.06576025032018842	1.0
PTBXL	2890	9702	1	SPEC	-10	-10	0.4699476725340381	0.005392931138405866	0.024629509286293857	0.11228601204787672	1.0
PTBXL	2890	9702	2	SPEC	-10	-10	0.6560857736242227	0.005443179959671934	0.025365323812079687	0.09763902069262431	1.0
PTBXL	2890	9702	3	SPEC	-10	-10	0.5953896954094862	0.005491064025136761	0.02455626954096955	0.11181979348453365	1.0
PTBXL	2890	9702	4	SPEC	-10	-10	0.4895295581464692	0.00576341517263099	0.02458963354727609	0.14736071601290687	1.0
PTBXL	2890	9702	5	SPEC	-10	-10	0.45552022915614176	0.00534825673916253	0.02442728704607345	0.10134413165749137	1.0
PTBXL	2890	9702	6	SPEC	-10	-10	0.37879161781311077	0.005464180210223098	0.0248620224338765	0.1483035661407577	1.0
PTBXL	2890	9702	7	SPEC	-10	-10	0.676298145442602	0.005587124207755213	0.025548822975501807	0.13146397123770862	1.0
PTBXL	2890	9702	8	SPEC	-10	-10	0.4921590245086391	0.005433143484017083	0.025243667314299476	0.11559410412756642	1.0
PTBXL	2890	9702	9	SPEC	-10	-10	0.411151702344643	0.005789453538804964	0.025419578270514376	0.13512476272886384	1.0
PTBXL	2890	9702	1	SPEC	-10	10	0.5194835681864286	0.004767534437254436	0.021579850043182434	0.11241420481313485	1.0
PTBXL	2890	9702	2	SPEC	-10	10	0.6146593114163004	0.004798209545381257	0.02217598062605087	0.09768304657932468	1.0
PTBXL	2890	9702	3	SPEC	-10	10	0.5894073559810465	0.004972087122305371	0.021671402695275416	0.11237460208059802	1.0
PTBXL	2890	9702	4	SPEC	-10	10	0.537420074510544	0.005093201274164437	0.021522897389754065	0.14754583605267216	1.0
PTBXL	2890	9702	5	SPEC	-10	10	0.48465545991775116	0.004680381002557234	0.02142210468540901	0.10135181016508991	1.0
PTBXL	2890	9702	6	SPEC	-10	10	0.35741447797467085	0.0048104277910947174	0.021744842268704608	0.1482746129913447	1.0
PTBXL	2890	9702	7	SPEC	-10	10	0.6843058263330986	0.004960415291491747	0.022363705413985465	0.13179635621539312	1.0
PTBXL	2890	9702	8	SPEC	-10	10	0.5343607628118348	0.004828255072360718	0.022179290293174454	0.11597737067069161	1.0
PTBXL	2890	9702	9	SPEC	-10	10	0.43230282070758963	0.005134951241731356	0.022270641167917778	0.1353397120298434	1.0
PTBXL	2890	9702	1	SPEC	10	-10	0.4457015400238546	0.006166689187936347	0.028559671772784817	0.11169114611698612	1.0
PTBXL	2890	9702	2	SPEC	10	-10	0.646408428199525	0.0062199290537539925	0.029453299682793397	0.09737355189309435	1.0
PTBXL	2890	9702	3	SPEC	10	-10	0.5623266872971536	0.0063461874006284225	0.028591668860552207	0.11162186245402093	1.0
PTBXL	2890	9702	4	SPEC	10	-10	0.46490706414066263	0.00663786951154591	0.028717053504627242	0.1472996145266308	1.0
PTBXL	2890	9702	5	SPEC	10	-10	0.39760429306450246	0.006172796505925672	0.028492654061189518	0.10113263922866059	1.0
PTBXL	2890	9702	6	SPEC	10	-10	0.28085694304245457	0.006297371051404869	0.028960105048995047	0.14772027976601343	1.0
PTBXL	2890	9702	7	SPEC	10	-10	0.44198993313276946	0.006431306148551545	0.029803499413401387	0.13090764916015757	1.0
PTBXL	2890	9702	8	SPEC	10	-10	0.5096061432766071	0.006291851965137167	0.02939478017195289	0.11549356450835664	1.0
PTBXL	2890	9702	9	SPEC	10	-10	0.3156604444710776	0.006656384434241277	0.029632772267124102	0.1345025933338677	1.0
PTBXL	2890	9702	1	SPEC	10	10	0.5060877339354473	0.005335534435214049	0.02448356815767304	0.11181998383565735	1.0
PTBXL	2890	9702	2	SPEC	10	10	0.6002432918448528	0.0053627616979151456	0.025177789473370172	0.09741783210047576	1.0
PTBXL	2890	9702	3	SPEC	10	10	0.5603267991457571	0.005625136927455407	0.02468911581408207	0.11217816236555754	1.0
PTBXL	2890	9702	4	SPEC	10	10	0.5236204178733764	0.005737108114962719	0.0245765627030943	0.1474850608482993	1.0
PTBXL	2890	9702	5	SPEC	10	10	0.439541166010413	0.00528544790117796	0.024447685027616184	0.10114034169091492	1.0
PTBXL	2890	9702	6	SPEC	10	10	0.2707382642234582	0.005424950505760289	0.024781856827898095	0.1476914611662034	1.0
PTBXL	2890	9702	7	SPEC	10	10	0.48616416524719575	0.005585061283473182	0.025507964837046843	0.13124126685900708	1.0
PTBXL	2890	9702	8	SPEC	10	10	0.5554482668055716	0.005471728716307794	0.025269301698066335	0.11587718597355767	1.0
PTBXL	2890	9702	9	SPEC	10	10	0.3542208727200708	0.005774802556196038	0.02538500962733253	0.13471896693506186	1.0
PTBXL	9636	18712	1	FD	-10	-10	0.3087397673660652	0.002707631551455613	0.01833469168245066	0.15050353849922138	1.0
PTBXL	9636	18712	2	FD	-10	-10	0.7525100533145318	0.003260330003869865	0.022872577637416933	0.11049250218321308	1.0
PTBXL	9636	18712	3	FD	-10	-10	0.2510860453341383	0.00264175271312303	0.016640418652064618	0.12119645261406908	1.0
PTBXL	9636	18712	4	FD	-10	-10	0.3054733625830399	0.0028134459713436764	0.018404051733468835	0.13184326211389075	1.0
PTBXL	9636	18712	5	FD	-10	-10	0.35799571900086313	0.0035086801302838975	0.02274334823777824	0.14330483086800136	1.0
PTBXL	9636	18712	6	FD	-10	-10	0.3636195497845332	0.002892306611131831	0.01892141350452655	0.12149914337848824	1.0
PTBXL	9636	18712	7	FD	-10	-10	0.28827824776748184	0.0029648362144852093	0.01982468169178256	0.08369240097153877	1.0
PTBXL	9636	18712	8	FD	-10	-10	0.27336670025652865	0.0028561505964629984	0.01997467655553191	0.09933605168082187	1.0
PTBXL	9636	18712	9	FD	-10	-10	0.2885451614170576	0.0033701981587021565	0.021639254302763842	0.1382167105924461	1.0
PTBXL	9636	18712	10	FD	-10	-10	0.2984507355111525	0.003088416415149428	0.02102928511819249	0.10598304425221564	1.0
PTBXL	9636	18712	1	FD	-10	10	0.3138120789358193	0.002483075753636558	0.016651869488666923	0.15065355075110937	1.0
PTBXL	9636	18712	2	FD	-10	10	0.7115349514628936	0.002932266130395737	0.020305652586477454	0.110366767683184	1.0
PTBXL	9636	18712	3	FD	-10	10	0.28133628942962047	0.002461044960475897	0.015225165113009108	0.12124355071826234	1.0
PTBXL	9636	18712	4	FD	-10	10	0.3086151188146633	0.002594820121782531	0.01673404827932539	0.13154007991723776	1.0
PTBXL	9636	18712	5	FD	-10	10	0.3722315025882675	0.003161941586842034	0.02013414138703907	0.14303054483479422	1.0
PTBXL	9636	18712	6	FD	-10	10	0.36308379811969393	0.0026942711442687825	0.017229139877126484	0.12280264683856507	1.0
PTBXL	9636	18712	7	FD	-10	10	0.2936275120810317	0.0026896935663449297	0.01780511584354604	0.08383198767221166	1.0
PTBXL	9636	18712	8	FD	-10	10	0.2920311051385652	0.0025859063616964955	0.017961522582173668	0.09938653243093937	1.0
PTBXL	9636	18712	9	FD	-10	10	0.33233271100461775	0.0030526479907615313	0.01932601713734061	0.1383544329092578	1.0
PTBXL	9636	18712	10	FD	-10	10	0.3061353656096397	0.0028496187858511376	0.018853430244042495	0.10725668768654698	1.0
PTBXL	9636	18712	1	FD	10	-10	0.3279852426353869	0.0030048266238531037	0.02054187308416996	0.15051606900609066	1.0
PTBXL	9636	18712	2	FD	10	-10	0.2540733727622706	0.00374176949841733	0.026466693751522424	0.110517440403647	1.0
PTBXL	9636	18712	3	FD	10	-10	0.21383044863627348	0.0029013399120679973	0.01831213257839222	0.12115013632468322	1.0
PTBXL	9636	18712	4	FD	10	-10	0.33310745266113057	0.003126451818737958	0.02063725293370795	0.13183657498452397	1.0
PTBXL	9636	18712	5	FD	10	-10	0.32798196643445887	0.003997281676183804	0.02618419002060747	0.1432401589396999	1.0
PTBXL	9636	18712	6	FD	10	-10	0.3702081416851461	0.0032276990016929653	0.021236142774416635	0.12144197550652125	1.0
PTBXL	9636	18712	7	FD	10	-10	0.26423457650405646	0.003319893107446746	0.022219300355590714	0.0836962125099601	1.0
PTBXL	9636	18712	8	FD	10	-10	0.20388404753952633	0.003199353810193975	0.022588150754416822	0.09920131802818677	1.0
PTBXL	9636	18712	9	FD	10	-10	0.2853223996071146	0.003847232107329708	0.024744641365790618	0.1382060064725114	1.0
PTBXL	9636	18712	10	FD	10	-10	0.2813681709563047	0.0033954210036507143	0.023814182953662395	0.10574310820451209	1.0
PTBXL	9636	18712	1	FD	10	10	0.331500063688705	0.0027229355655706924	0.018431577967803474	0.1506661337521836	1.0
PTBXL	9636	18712	2	FD	10	10	0.2757642405956493	0.0033028147526114773	0.02305579045879596	0.11039159711218934	1.0
PTBXL	9636	18712	3	FD	10	10	0.2508312768110903	0.002676602664261654	0.0165881822927984	0.12119740118975977	1.0
PTBXL	9636	18712	4	FD	10	10	0.33355774363490037	0.002849404903577315	0.01853832589117082	0.13153322648566756	1.0
PTBXL	9636	18712	5	FD	10	10	0.3481974170696751	0.0035376593368849447	0.022757409030196893	0.14296580087348335	1.0
PTBXL	9636	18712	6	FD	10	10	0.36886280552423273	0.0029690467328498953	0.019088527908688143	0.12274635199855478	1.0
PTBXL	9636	18712	7	FD	10	10	0.27308299981486533	0.002969726704413394	0.0196742363511584	0.08383592625560243	1.0
PTBXL	9636	18712	8	FD	10	10	0.23304214975478169	0.00285608011727301	0.0200242077129344	0.09925195062052693	1.0
PTBXL	9636	18712	9	FD	10	10	0.3352151844411038	0.0034264891969776304	0.02172768676810115	0.1383437851891761	1.0
PTBXL	9636	18712	10	FD	10	10	0.29218788898559384	0.0030875344860233633	0.02101038469854786	0.1070273359157226	1.0
PTBXL	9636	18712	1	SPEC	-10	-10	0.5644128912638018	0.0036440703735992515	0.018580257617488417	0.23661662848173934	1.0
PTBXL	9636	18712	2	SPEC	-10	-10	4.706647396008282	0.004428248964852936	0.023339816324820295	0.15787093307106337	1.0
PTBXL	9636	18712	3	SPEC	-10	-10	0.6745167977710884	0.0036087467709593115	0.01699171447812887	0.17803564738631514	1.0
PTBXL	9636	18712	4	SPEC	-10	-10	0.7331888040759305	0.0038201314939158948	0.018712393625448017	0.21567243747822845	1.0
PTBXL	9636	18712	5	SPEC	-10	-10	0.5880793648796239	0.0049219744607241715	0.02310432083143427	0.22931842378809472	1.0
PTBXL	9636	18712	6	SPEC	-10	-10	0.7344629809246566	0.003881622563615485	0.01925525648574974	0.2120914775620865	1.0
PTBXL	9636	18712	7	SPEC	-10	-10	0.7092005203795824	0.004086859723623893	0.02025726805350528	0.21793864037774738	1.0
PTBXL	9636	18712	8	SPEC	-10	-10	0.46262492873180056	0.003865562604146675	0.02031650535362374	0.18502565715785957	1.0
PTBXL	9636	18712	9	SPEC	-10	-10	1.5275901354604413	0.004516120830878808	0.02200959584853908	0.2091712870736857	1.0
PTBXL	9636	18712	10	SPEC	-10	-10	0.5362799296785858	0.0041016128760062625	0.021367558267234174	0.17673121799555672	1.0
PTBXL	9636	18712	1	SPEC	-10	10	0.5614551222503491	0.0033485452612110884	0.016888347554567175	0.23707790364054182	1.0
PTBXL	9636	18712	2	SPEC	-10	10	4.252415554479063	0.00401713431826771	0.02074799187362734	0.15774082451349716	1.0
PTBXL	9636	18712	3	SPEC	-10	10	0.6815798313015771	0.0033989437274184646	0.015592494631534868	0.17853786600819807	1.0
PTBXL	9636	18712	4	SPEC	-10	10	0.7120572803050337	0.003549072364923446	0.017039544091289698	0.21496288548123202	1.0
PTBXL	9636	18712	5	SPEC	-10	10	0.5823895869535305	0.004463932288893512	0.020504018113040853	0.22861060865814878	1.0
PTBXL	9636	18712	6	SPEC	-10	10	0.7871216362415334	0.0036557730026950215	0.017574976066286562	0.21539054632497692	1.0
PTBXL	9636	18712	7	SPEC	-10	10	0.6923390120976612	0.003738731487137283	0.018225049996063065	0.21823162565361187	1.0
PTBXL	9636	18712	8	SPEC	-10	10	0.47723898425857564	0.0035075041876941344	0.018280182352939323	0.18503172255289826	1.0
PTBXL	9636	18712	9	SPEC	-10	10	1.441242790640663	0.0041641226912164835	0.01971297567676203	0.2111084895546863	1.0
PTBXL	9636	18712	10	SPEC	-10	10	0.544096961455029	0.003822446040814365	0.019202736089600596	0.17963205706809396	1.0
PTBXL	9636	18712	1	SPEC	10	-10	0.6010686381314249	0.0040225612316644194	0.020784115253560553	0.23668939086569685	1.0
PTBXL	9636	18712	2	SPEC	10	-10	0.47267035605930546	0.005030810767230453	0.026943695876200473	0.15803503510719785	1.0
PTBXL	9636	18712	3	SPEC	10	-10	0.5881556310242554	0.0039508328592665395	0.01868830326245076	0.17799047252384967	1.0
PTBXL	9636	18712	4	SPEC	10	-10	0.8056079713352168	0.004237190279660247	0.020964899840699484	0.21572049214265845	1.0
PTBXL	9636	18712	5	SPEC	10	-10	0.5619250912724316	0.005584548769843882	0.026564085219826485	0.22920281921785354	1.0
PTBXL	9636	18712	6	SPEC	10	-10	0.7559850564970932	0.004308688532219584	0.021602535029411764	0.21199339611514995	1.0
PTBXL	9636	18712	7	SPEC	10	-10	0.7349353112358962	0.004553915819356243	0.022696458987994817	0.2179787999527037	1.0
PTBXL	9636	18712	8	SPEC	10	-10	0.42489229743053125	0.0043144672421904316	0.02295007992648256	0.1846974635042777	1.0
PTBXL	9636	18712	9	SPEC	10	-10	1.6163111384503668	0.005141338869165598	0.025161815853376904	0.20913420071878605	1.0
PTBXL	9636	18712	10	SPEC	10	-10	0.5413322225987222	0.004443436513525601	0.024120871524597565	0.17492076417563515	1.0
PTBXL	9636	18712	1	SPEC	10	10	0.5937577355046673	0.00365296843021545	0.018664098850090585	0.23715094956880806	1.0
PTBXL	9636	18712	2	SPEC	10	10	0.5362118293821069	0.004480836333116082	0.02350314484931257	0.157903984060005	1.0
PTBXL	9636	18712	3	SPEC	10	10	0.6045610845824764	0.0036858409025408846	0.01697950255276516	0.17849343181689636	1.0
PTBXL	9636	18712	4	SPEC	10	10	0.7741961518467173	0.0038905137974000175	0.01886069253188075	0.21501016231451756	1.0
PTBXL	9636	18712	5	SPEC	10	10	0.5590007857356759	0.004975071938425333	0.023144854514029603	0.2284945480153529	1.0
PTBXL	9636	18712	6	SPEC	10	10	0.8121819595122018	0.004008644024762237	0.019464577455047993	0.21529662201185357	1.0
PTBXL	9636	18712	7	SPEC	10	10	0.7130028149613282	0.004108741829034042	0.02013193033627502	0.21827214382392732	1.0
PTBXL	9636	18712	8	SPEC	10	10	0.4457381013892163	0.003860341795440714	0.020357816738471562	0.18470391679355502	1.0
PTBXL	9636	18712	9	SPEC	10	10	1.5072276445643937	0.00466242953756183	0.022157554100221303	0.211072397696936	1.0
PTBXL	9636	18712	10	SPEC	10	10	0.5494992213190014	0.004085663289382914	0.021333500557723865	0.17787031462371347	1.0
PTBXL	5811	12925	1	FD	-10	-10	0.5550842557915062	0.006891379875591047	0.01758524828707796	0.0572188505069919	1.0
PTBXL	5811	12925	2	FD	-10	-10	0.290526522961035	0.006327553365384374	0.016922835028160815	0.052177526894332305	1.0
PTBXL	5811	12925	3	FD	-10	-10	0.35280517253280186	0.005305198648339663	0.014257835451175108	0.050763666702712235	1.0
PTBXL	5811	12925	4	FD	-10	-10	0.43638171807897724	0.006407036761744166	0.015746943334395625	0.044653961844404316	1.0
PTBXL	5811	12925	5	FD	-10	-10	0.2726587930034789	0.006319697372634364	0.016168473264799286	0.03056997450798529	1.0
PTBXL	5811	12925	6	FD	-10	-10	0.31899979597483763	0.006336998357801729	0.01651589296403925	0.04976938710241056	1.0
PTBXL	5811	12925	7	FD	-10	-10	0.33097798946268936	0.006094056839755675	0.01696985078859451	0.03638661952902612	1.0
PTBXL	5811	12925	8	FD	-10	-10	0.28721295629090143	0.005589126223467772	0.015410250609947026	0.030211080302057762	1.0
PTBXL	5811	12925	9	FD	-10	-10	0.32707640487339623	0.006036660030170369	0.016477315535623087	0.03713491578439603	1.0
PTBXL	5811	12925	10	FD	-10	-10	0.5185496859246989	0.005461288187806214	0.014354977483628096	0.04078863101005788	1.0
PTBXL	5811	12925	1	FD	-10	10	0.5283301135906393	0.006108228409300113	0.015632985371465822	0.0572838819220146	1.0
PTBXL	5811	12925	2	FD	-10	10	0.3038082035548641	0.005568899569654919	0.014867124091849255	0.05220601160766522	1.0
PTBXL	5811	12925	3	FD	-10	10	0.3532438357608941	0.0048593061439208786	0.013079822959312025	0.05093561358662091	1.0
PTBXL	5811	12925	4	FD	-10	10	0.43090783978124364	0.00576618508419347	0.013959525023861016	0.04463949273825844	1.0
PTBXL	5811	12925	5	FD	-10	10	0.28679046823935317	0.005580017014599102	0.014217241286844868	0.03058577642587996	1.0
PTBXL	5811	12925	6	FD	-10	10	0.3257913652925378	0.00555112713824294	0.014553390967361817	0.0497704632642149	1.0
PTBXL	5811	12925	7	FD	-10	10	0.32480329914188527	0.005455945911846714	0.015198821641416976	0.03640042246953789	1.0
PTBXL	5811	12925	8	FD	-10	10	0.2822605766047446	0.004972487941863985	0.01372158351247345	0.0302258977598278	1.0
PTBXL	5811	12925	9	FD	-10	10	0.322286469305109	0.005303823532768202	0.014463312573875373	0.03715524307501647	1.0
PTBXL	5811	12925	10	FD	-10	10	0.5031373163770659	0.004988741954625719	0.012991188659853855	0.041237742194322656	1.0
PTBXL	5811	12925	1	FD	10	-10	0.5772080971856846	0.007811855745015056	0.019796980332212253	0.05703264425184282	1.0
PTBXL	5811	12925	2	FD	10	-10	0.28964946677796105	0.007251256468987481	0.019261475996282893	0.05219652550565745	1.0
PTBXL	5811	12925	3	FD	10	-10	0.36242060991776803	0.005818507947305009	0.015869718504073902	0.050477368689465264	1.0
PTBXL	5811	12925	4	FD	10	-10	0.44146995731357025	0.007397079257484893	0.018215826630406617	0.04459241491243312	1.0
PTBXL	5811	12925	5	FD	10	-10	0.28868455179186464	0.007184673766803245	0.018388731811478046	0.03062550842949435	1.0
PTBXL	5811	12925	6	FD	10	-10	0.2709311096587661	0.007357257587087553	0.01916346971343842	0.04972913574081919	1.0
PTBXL	5811	12925	7	FD	10	-10	0.2972570666978265	0.007067715233844871	0.01944288810925689	0.03636316013740284	1.0
PTBXL	5811	12925	8	FD	10	-10	0.25553595771141585	0.006384401462705215	0.017506993467683203	0.030186467395726075	1.0
PTBXL	5811	12925	9	FD	10	-10	0.29941749812791246	0.007001056068411698	0.019145320415868868	0.03709566840562417	1.0
PTBXL	5811	12925	10	FD	10	-10	0.2820307825434815	0.006216006238789444	0.01624110122726153	0.04078061045042736	1.0
PTBXL	5811	12925	1	FD	10	10	0.543471385899811	0.00678532894505056	0.017249860993636332	0.05709792641948883	1.0
PTBXL	5811	12925	2	FD	10	10	0.30498313820902245	0.006248782832775046	0.016568902465125882	0.05222504480608245	1.0
PTBXL	5811	12925	3	FD	10	10	0.36174015434624146	0.005255639613205235	0.01435147484821547	0.05065048690793367	1.0
PTBXL	5811	12925	4	FD	10	10	0.4344653373444848	0.006519866105544136	0.015811553014575545	0.04457808804936586	1.0
PTBXL	5811	12925	5	FD	10	10	0.3025417221650561	0.00621243445917318	0.01583293598937389	0.030641329834666345	1.0
PTBXL	5811	12925	6	FD	10	10	0.28567344066252015	0.006309628331464327	0.016532840362257138	0.04973021312470821	1.0
PTBXL	5811	12925	7	FD	10	10	0.29507458397761066	0.006196014549124582	0.017056776865290963	0.03637701155791284	1.0
PTBXL	5811	12925	8	FD	10	10	0.25409997524806544	0.0055819850862538975	0.015320246112945187	0.030201290225105953	1.0
PTBXL	5811	12925	9	FD	10	10	0.29794190620849437	0.0060222438412061265	0.01645276559296268	0.0371160044050479	1.0
PTBXL	5811	12925	10	FD	10	10	0.2946065818355428	0.005588110096221136	0.014465931065840744	0.04122978101099623	1.0
PTBXL	5811	12925	1	SPEC	-10	-10	0.536982199552076	0.009079264027301042	0.019008082566786415	0.13431008102483408	1.0
PTBXL	5811	12925	2	SPEC	-10	-10	0.5446136591516236	0.007946314211324301	0.017907135554470006	0.14101960515496037	1.0
PTBXL	5811	12925	3	SPEC	-10	-10	0.5386340909584615	0.006674406537995875	0.015223779383769002	0.11622752794687151	1.0
PTBXL	5811	12925	4	SPEC	-10	-10	0.5077265390005664	0.008248539204776662	0.01708369927973545	0.09009153645414643	1.0
PTBXL	5811	12925	5	SPEC	-10	-10	0.7867734186424702	0.0077679415216535585	0.017203338155880342	0.0592735081584028	1.0
PTBXL	5811	12925	6	SPEC	-10	-10	0.8099457653752118	0.008391230525628988	0.017822842871313756	0.11779508276912763	1.0
PTBXL	5811	12925	7	SPEC	-10	-10	0.4810471032363085	0.007346283365585779	0.017779411482297888	0.07853080406961475	1.0
PTBXL	5811	12925	8	SPEC	-10	-10	0.43629545890942406	0.006905877784929332	0.016227675691293127	0.07253687675782722	1.0
PTBXL	5811	12925	9	SPEC	-10	-10	0.5178734560230461	0.007579287478493118	0.01757818113355422	0.09545278778093963	1.0
PTBXL	5811	12925	10	SPEC	-10	-10	0.4524995394730073	0.006823728353045723	0.015223834135015428	0.10104383245245967	1.0
PTBXL	5811	12925	1	SPEC	-10	10	0.5753699227964085	0.00809274554650484	0.01691523454387447	0.1345992035147567	1.0
PTBXL	5811	12925	2	SPEC	-10	10	0.5563243727705238	0.0070403255741113445	0.015760342197307806	0.14113887826345517	1.0
PTBXL	5811	12925	3	SPEC	-10	10	0.5418113000858986	0.006176636090434984	0.013986197477122393	0.11679543438834362	1.0
PTBXL	5811	12925	4	SPEC	-10	10	0.5359520390265925	0.007523670132867665	0.015263988433069838	0.09023666724840636	1.0
PTBXL	5811	12925	5	SPEC	-10	10	0.7409701330362422	0.006889468320276031	0.015154501924086586	0.05936700485408264	1.0
PTBXL	5811	12925	6	SPEC	-10	10	0.7841361582875193	0.007361962853878932	0.01569738137670619	0.11780272323694155	1.0
PTBXL	5811	12925	7	SPEC	-10	10	0.48291729216304663	0.0066769515792535	0.015997573222232157	0.07849903067108374	1.0
PTBXL	5811	12925	8	SPEC	-10	10	0.457582956882474	0.006183097697074872	0.014468870886435215	0.07271096805191422	1.0
PTBXL	5811	12925	9	SPEC	-10	10	0.5342807289857078	0.006691769488317742	0.015454545622971627	0.09557052676449534	1.0
PTBXL	5811	12925	10	SPEC	-10	10	0.48102576162056027	0.0062849695757125745	0.013815722707409803	0.10246897305072374	1.0
PTBXL	5811	12925	1	SPEC	10	-10	0.5264375774982548	0.010134067943306808	0.021316742823792957	0.13406524306388898	1.0
PTBXL	5811	12925	2	SPEC	10	-10	0.5703783679678509	0.009017075765676546	0.020339753116030448	0.1409802201923108	1.0
PTBXL	5811	12925	3	SPEC	10	-10	0.4908316254770454	0.00714682670948128	0.016784304808485653	0.11201893256481729	1.0
PTBXL	5811	12925	4	SPEC	10	-10	0.4700604149461448	0.009444489549183118	0.019697570497191164	0.08975585521428847	1.0
PTBXL	5811	12925	5	SPEC	10	-10	0.6176688830654959	0.00865444689871535	0.019480895750463842	0.05938852630719935	1.0
PTBXL	5811	12925	6	SPEC	10	-10	0.857618076408953	0.009674816189611714	0.020640868169637686	0.11758636671670766	1.0
PTBXL	5811	12925	7	SPEC	10	-10	0.46034434411817765	0.008451878179628036	0.020380044518163665	0.07834330630268063	1.0
PTBXL	5811	12925	8	SPEC	10	-10	0.41533237437860543	0.007856107184312053	0.018435931088598048	0.07248470094964647	1.0
PTBXL	5811	12925	9	SPEC	10	-10	0.4996022119335243	0.00875868619673136	0.020404290349440125	0.09534762352222138	1.0
PTBXL	5811	12925	10	SPEC	10	-10	0.42176763604638834	0.007746616155927051	0.01721754358687674	0.10102346765278696	1.0
PTBXL	5811	12925	1	SPEC	10	10	0.5718156357851807	0.008855931977253179	0.018595107903749807	0.13435629534662763	1.0
PTBXL	5811	12925	2	SPEC	10	10	0.5800522706885878	0.007824601593454142	0.017529277017024385	0.1410998125164256	1.0
PTBXL	5811	12925	3	SPEC	10	10	0.500225868093367	0.006530740332768405	0.015205490300453282	0.11260875226303843	1.0
PTBXL	5811	12925	4	SPEC	10	10	0.5078354257084677	0.008441240851721156	0.017235311525290578	0.08990309099420986	1.0
PTBXL	5811	12925	5	SPEC	10	10	0.5897353438318398	0.007520179700462559	0.016805045920644395	0.05948251837322614	1.0
PTBXL	5811	12925	6	SPEC	10	10	0.8211589159703281	0.008310352382248209	0.017798959313735704	0.1175940231337544	1.0
PTBXL	5811	12925	7	SPEC	10	10	0.4654859747905491	0.007525310654111038	0.01796306549057164	0.07831241582443113	1.0
PTBXL	5811	12925	8	SPEC	10	10	0.4421791595232172	0.0069131942691895406	0.016155144678192398	0.07265887826650322	1.0
PTBXL	5811	12925	9	SPEC	10	10	0.5210353569327341	0.007571615060409084	0.017563300530673693	0.0954654496887576	1.0
PTBXL	5811	12925	10	SPEC	10	10	0.45779488674763386	0.0070228388241363755	0.015378821921363904	0.10244897015965794	1.0
PTBXL	20950	12376	1	FD	-10	-10	0.8323672482019042	0.0031279597909853137	0.009492585903894226	0.1493717548461564	1.0
PTBXL	20950	12376	2	FD	-10	-10	0.33071556812434444	0.003314433366522417	0.010720005402738611	0.16399482560284379	1.0
PTBXL	20950	12376	3	FD	-10	-10	0.5154477193545458	0.003517398693841298	0.008823852385620513	0.20113962678708952	1.0
PTBXL	20950	12376	4	FD	-10	-10	0.32838432779399485	0.003584430808703105	0.009507310976021007	0.19920719281940913	1.0
PTBXL	20950	12376	5	FD	-10	-10	0.34219695291562774	0.003190965500150439	0.009664691938248494	0.18531283500395926	1.0
PTBXL	20950	12376	6	FD	-10	-10	0.3029590620599451	0.003516066200330869	0.00881852942063813	0.15127177562037322	1.0
PTBXL	20950	12376	7	FD	-10	-10	0.2558446531960369	0.003470998004250488	0.00826804355118273	0.1544953978986833	1.0
PTBXL	20950	12376	8	FD	-10	-10	0.6603570207302589	0.0031451708990377827	0.00841345471874754	0.12304301549751907	1.0
PTBXL	20950	12376	1	FD	-10	10	0.7291858659474242	0.0026820290215880177	0.008068264682426534	0.1493289583715798	1.0
PTBXL	20950	12376	2	FD	-10	10	0.3181172836545415	0.002892885377146013	0.009296132319236957	0.1640275135832103	1.0
PTBXL	20950	12376	3	FD	-10	10	0.48248873778616086	0.003207262040513052	0.008037211137599195	0.19856944713881794	1.0
PTBXL	20950	12376	4	FD	-10	10	0.31699941299524165	0.0030913729539853723	0.00808499407215932	0.19874248592293875	1.0
PTBXL	20950	12376	5	FD	-10	10	0.3293350514222589	0.0027632270136408407	0.008480179293665274	0.18528346580215088	1.0
PTBXL	20950	12376	6	FD	-10	10	0.2999335376383039	0.003031535982908624	0.007613897509216562	0.15102717210097233	1.0
PTBXL	20950	12376	7	FD	-10	10	0.28103506982115556	0.002976240179755137	0.007067365143407921	0.15455960492154583	1.0
PTBXL	20950	12376	8	FD	-10	10	0.587475543528087	0.0027834212911058793	0.007442031561903967	0.12309703201249989	1.0
PTBXL	20950	12376	1	FD	10	-10	0.29479548988673004	0.0037734405582984147	0.011266763530957473	0.14926819341038153	1.0
PTBXL	20950	12376	2	FD	10	-10	0.3308342608863871	0.003982272132000629	0.013009928820256412	0.1640027874974677	1.0
PTBXL	20950	12376	3	FD	10	-10	0.3582300079082128	0.004277780889308223	0.010782888566237008	0.20117431403688998	1.0
PTBXL	20950	12376	4	FD	10	-10	0.28891204536706655	0.004260858731861813	0.01129408687933633	0.19959191995657322	1.0
PTBXL	20950	12376	5	FD	10	-10	0.3395854097106191	0.003756354517357021	0.011601405281757014	0.18571315532559196	1.0
PTBXL	20950	12376	6	FD	10	-10	0.28079819823209795	0.004223431673819709	0.010659284945311395	0.1511834771426552	1.0
PTBXL	20950	12376	7	FD	10	-10	0.2554646024698472	0.0042108651785366874	0.010095240036939302	0.1545337039357594	1.0
PTBXL	20950	12376	8	FD	10	-10	0.3978337897145185	0.0038151477651311104	0.01023811086506771	0.12296827577695733	1.0
PTBXL	20950	12376	1	FD	10	10	0.27205676986571203	0.003125396541362156	0.009250127707909974	0.14922544145815067	1.0
PTBXL	20950	12376	2	FD	10	10	0.3158809806329092	0.0033589858546881866	0.010898315643973373	0.1640354936131125	1.0
PTBXL	20950	12376	3	FD	10	10	0.3482819022431516	0.0037694000047216116	0.009487788535134612	0.19860255421489215	1.0
PTBXL	20950	12376	4	FD	10	10	0.282826633894384	0.003547143183205128	0.00926628076657332	0.1991232329235099	1.0
PTBXL	20950	12376	5	FD	10	10	0.3248598067102758	0.0031480473938081174	0.009849397002975295	0.18568276189513006	1.0
PTBXL	20950	12376	6	FD	10	10	0.2813162551819764	0.003518180032154671	0.008890692397575967	0.1509386889956022	1.0
PTBXL	20950	12376	7	FD	10	10	0.2853902908266896	0.0034874730950077175	0.008333844056288307	0.15459790871724308	1.0
PTBXL	20950	12376	8	FD	10	10	0.36007115581115545	0.0032623376990463865	0.008748895244675295	0.12302291916199258	1.0
PTBXL	20950	12376	1	SPEC	-10	-10	0.6291007207034447	0.0043199183492714475	0.010232487499319244	0.23039642544637481	1.0
PTBXL	20950	12376	2	SPEC	-10	-10	0.6528755701401923	0.004355112485608555	0.011389793070583685	0.2294142272022641	1.0
PTBXL	20950	12376	3	SPEC	-10	-10	0.5381426546121518	0.005066580363819628	0.00981762617007141	0.30443532448936744	1.0
PTBXL	20950	12376	4	SPEC	-10	-10	0.5540080640660331	0.005125918154426553	0.010367877084914216	0.26256234956949104	1.0
PTBXL	20950	12376	5	SPEC	-10	-10	0.6186073757777586	0.0043132404386950094	0.010323943792773821	0.2690489322508813	1.0
PTBXL	20950	12376	6	SPEC	-10	-10	0.6636126950611847	0.004983523811380008	0.009805482548582881	0.24499100064717172	1.0
PTBXL	20950	12376	7	SPEC	-10	-10	0.660405050665763	0.004463436534821884	0.00900732549554245	0.21193510089463852	1.0
PTBXL	20950	12376	8	SPEC	-10	-10	0.6971556625811192	0.004261713559207584	0.00908881928364534	0.21938279504706576	1.0
PTBXL	20950	12376	1	SPEC	-10	10	0.6259321892598297	0.0037326507393183406	0.008733157257564232	0.2304614244982368	1.0
PTBXL	20950	12376	2	SPEC	-10	10	0.6332982797775093	0.0038286843689607506	0.009909790565093241	0.23006938621170045	1.0
PTBXL	20950	12376	3	SPEC	-10	10	0.7596204606939425	0.004748133139207388	0.009066276205713764	0.2984877571851808	1.0
PTBXL	20950	12376	4	SPEC	-10	10	0.594923168275738	0.004477914950788615	0.008889135447231786	0.2615552547746281	1.0
PTBXL	20950	12376	5	SPEC	-10	10	0.5964691995999618	0.003749012515441213	0.009071623415071013	0.26900244480218893	1.0
PTBXL	20950	12376	6	SPEC	-10	10	0.6700259446472864	0.004300498278083937	0.008463108333540175	0.24478216511168976	1.0
PTBXL	20950	12376	7	SPEC	-10	10	0.7298295901738587	0.0038449596651822177	0.0077110005189649205	0.21233912395633187	1.0
PTBXL	20950	12376	8	SPEC	-10	10	0.6644251164578245	0.0038155388377358237	0.008065246925580763	0.2176793201386921	1.0
PTBXL	20950	12376	1	SPEC	10	-10	0.5046896255952512	0.00514020502228043	0.012141793951624586	0.2298809383286439	1.0
PTBXL	20950	12376	2	SPEC	10	-10	0.5554916083622488	0.0051694887620420795	0.013750807232357441	0.22867017910673357	1.0
PTBXL	20950	12376	3	SPEC	10	-10	0.5179384623127292	0.006128144881436397	0.01195723129576028	0.3043824883191391	1.0
PTBXL	20950	12376	4	SPEC	10	-10	0.6191225215438577	0.005961125451030129	0.012295547024493472	0.2636818446629992	1.0
PTBXL	20950	12376	5	SPEC	10	-10	0.6077762426004718	0.00497820717730225	0.012287487253898752	0.2693741392252854	1.0
PTBXL	20950	12376	6	SPEC	10	-10	0.6535952365940552	0.0059389593517904515	0.01180168988260975	0.24410461830040775	1.0
PTBXL	20950	12376	7	SPEC	10	-10	0.6386504018247617	0.005368754254357583	0.010944090175656347	0.21184910288808134	1.0
PTBXL	20950	12376	8	SPEC	10	-10	0.679331595755392	0.0051367954847423855	0.011026664804866117	0.21910031937829785	1.0
PTBXL	20950	12376	1	SPEC	10	10	0.5239734207561879	0.0042922792117787885	0.010011234692450991	0.2299470420952886	1.0
PTBXL	20950	12376	2	SPEC	10	10	0.5503229608542435	0.0043947635355644004	0.011559505344040296	0.22933143870668202	1.0
PTBXL	20950	12376	3	SPEC	10	10	0.7841721940206704	0.005554139926781747	0.01067051927769032	0.2984331801443652	1.0
PTBXL	20950	12376	4	SPEC	10	10	0.6554717100425966	0.005033271209610774	0.01017408622128997	0.262653930446117	1.0
PTBXL	20950	12376	5	SPEC	10	10	0.5835822404225821	0.004190489315528266	0.01045046436004545	0.2693263528710429	1.0
PTBXL	20950	12376	6	SPEC	10	10	0.6630512098937181	0.004952515101141321	0.009841059825146754	0.24389704269376994	1.0
PTBXL	20950	12376	7	SPEC	10	10	0.7249599762123201	0.004468093201537293	0.009049044892284109	0.21225371103172008	1.0
PTBXL	20950	12376	8	SPEC	10	10	0.643840590502918	0.004445943606417557	0.009454681728415362	0.2173993478214429	1.0
PTBXL	14800	10283	1	FD	-10	-10	0.4084096788099844	0.0025868071883167277	0.029889281473770766	0.06685476940597797	1.0
PTBXL	14800	10283	2	FD	-10	-10	0.29425042848633937	0.002302543226836558	0.02680896721031201	0.11311988896153535	1.0
PTBXL	14800	10283	3	FD	-10	-10	0.3572621526584821	0.00228596288757355	0.02893508902465534	0.07564634689255682	1.0
PTBXL	14800	10283	4	FD	-10	-10	0.2874151762387454	0.00267990898902913	0.028369854872636064	0.125912133224788	1.0
PTBXL	14800	10283	5	FD	-10	-10	0.30355597446381377	0.0022947060360172336	0.024968353330064693	0.12319466949724166	1.0
PTBXL	14800	10283	6	FD	-10	-10	0.2927028257613404	0.0026853602656054056	0.02975787891734124	0.10856845852028794	1.0
PTBXL	14800	10283	7	FD	-10	-10	0.28631425373374325	0.002565453365542675	0.029975300873409595	0.08171951468522547	1.0
PTBXL	14800	10283	8	FD	-10	-10	0.28416129538950996	0.0019799779870349225	0.026806405116715337	0.06258429841301982	1.0
PTBXL	14800	10283	9	FD	-10	-10	0.2786834048914965	0.002752117993358695	0.031838667701189545	0.10586642559106087	1.0
PTBXL	14800	10283	10	FD	-10	-10	0.294236991884782	0.0026473395072714543	0.032562594176393116	0.06945679306106875	1.0
PTBXL	14800	10283	11	FD	-10	-10	0.34896775232958377	0.0023296449089196323	0.02674902396575291	0.09406469372201394	1.0
PTBXL	14800	10283	1	FD	-10	10	0.39256782641770605	0.002412167603260857	0.027386252837401724	0.06679523089940984	1.0
PTBXL	14800	10283	2	FD	-10	10	0.30305287319736995	0.0022619485332729143	0.024937454337991036	0.12026418711497909	1.0
PTBXL	14800	10283	3	FD	-10	10	0.3519587446272555	0.0023379996337819617	0.028101265948584104	0.0892782392071093	1.0
PTBXL	14800	10283	4	FD	-10	10	0.29217708123778713	0.002510897730046196	0.026098291274921755	0.12598075249171126	1.0
PTBXL	14800	10283	5	FD	-10	10	0.29428877323979313	0.0023168204027634123	0.02428241888380567	0.12473793012356034	1.0
PTBXL	14800	10283	6	FD	-10	10	0.30281443209527237	0.002565783709473265	0.02727899772036842	0.11241121542843971	1.0
PTBXL	14800	10283	7	FD	-10	10	0.2846155138412053	0.0023835224200485384	0.02746561404523883	0.0814944453543945	1.0
PTBXL	14800	10283	8	FD	-10	10	0.3049819686330229	0.00201989081224462	0.026145691833200587	0.06974468779614378	1.0
PTBXL	14800	10283	9	FD	-10	10	0.28244413871613416	0.002755619325895759	0.030568753366345736	0.10610738522143412	1.0
PTBXL	14800	10283	10	FD	-10	10	0.2941298405135967	0.002672329471227843	0.031171640607854365	0.07989428924826372	1.0
PTBXL	14800	10283	11	FD	-10	10	0.3572508582777716	0.0022035026925241482	0.024742994353441794	0.09401884306123379	1.0
PTBXL	14800	10283	1	FD	10	-10	0.30673977031664934	0.0028604750547822195	0.0332978363403991	0.06684081808645838	1.0
PTBXL	14800	10283	2	FD	10	-10	0.3029952597365065	0.00250649367636306	0.0293859206104321	0.11310539765037461	1.0
PTBXL	14800	10283	3	FD	10	-10	0.3452410975124917	0.0025469034176061733	0.032352747565322366	0.07558901704497877	1.0
PTBXL	14800	10283	4	FD	10	-10	0.27259154288760973	0.002933996730630542	0.03137195743868974	0.12574940007537064	1.0
PTBXL	14800	10283	5	FD	10	-10	0.3095800130552538	0.002451117786036291	0.027482733739987882	0.12367348544057807	1.0
PTBXL	14800	10283	6	FD	10	-10	0.27474875011791655	0.0029601441193763444	0.03309441367947618	0.10842679147133379	1.0
PTBXL	14800	10283	7	FD	10	-10	0.2602907780275527	0.0028260546521968774	0.033342979568151895	0.08152285473377768	1.0
PTBXL	14800	10283	8	FD	10	-10	0.2815951733827514	0.0021826853516127083	0.029714259654125597	0.06254608525947512	1.0
PTBXL	14800	10283	9	FD	10	-10	0.31474938580212575	0.0030585324085214117	0.036018116067893784	0.10627556216530548	1.0
PTBXL	14800	10283	10	FD	10	-10	0.29607051596908496	0.0029136278200293294	0.0368409229132506	0.06898154627688884	1.0
PTBXL	14800	10283	11	FD	10	-10	0.29794554995665207	0.0025458214725519275	0.029363912533581626	0.09408440025414957	1.0
PTBXL	14800	10283	1	FD	10	10	0.2997461711306655	0.002639618206682909	0.030185366105782905	0.06678133598403567	1.0
PTBXL	14800	10283	2	FD	10	10	0.3118028485065428	0.00244406459502351	0.02711722324950031	0.12025322219189895	1.0
PTBXL	14800	10283	3	FD	10	10	0.3406523327913463	0.002576716357024775	0.031066639210874717	0.08922923344054104	1.0
PTBXL	14800	10283	4	FD	10	10	0.2792735987052962	0.0027235051774726717	0.02858336774648837	0.1258192948226808	1.0
PTBXL	14800	10283	5	FD	10	10	0.29885650327737967	0.0024604419258040995	0.026492007402663893	0.1251912237447043	1.0
PTBXL	14800	10283	6	FD	10	10	0.2877537257278646	0.002799911850883063	0.030016005064038648	0.11227569471384152	1.0
PTBXL	14800	10283	7	FD	10	10	0.26109974285807175	0.002598501827099818	0.03022737876854678	0.08129858055117617	1.0
PTBXL	14800	10283	8	FD	10	10	0.30477814917679674	0.002206154283956942	0.028693084974557817	0.06971224553046992	1.0
PTBXL	14800	10283	9	FD	10	10	0.31461792118266807	0.003025538188934903	0.0340916520099719	0.10648043022332435	1.0
PTBXL	14800	10283	10	FD	10	10	0.29572669685942543	0.002909191156083097	0.03475859345380987	0.07953741660167347	1.0
PTBXL	14800	10283	11	FD	10	10	0.3115714764743101	0.0023888397264242105	0.026941583986122775	0.09403838515199509	1.0
PTBXL	14800	10283	1	SPEC	-10	-10	0.6289743936533541	0.0034240883946223123	0.030098379012057377	0.1463738051208199	1.0
PTBXL	14800	10283	2	SPEC	-10	-10	0.6149994250469041	0.0031108099100033773	0.027050106665552503	0.24184712887151416	1.0
PTBXL	14800	10283	3	SPEC	-10	-10	0.5730841493109131	0.002971901311293947	0.029143539142151422	0.1490135367278336	1.0
PTBXL	14800	10283	4	SPEC	-10	-10	0.5015561600785305	0.0037380157890145836	0.028604367648449536	0.2684976569185158	1.0
PTBXL	14800	10283	5	SPEC	-10	-10	0.699806717763414	0.003292366970514205	0.025240484400455905	0.21646165562441763	1.0
PTBXL	14800	10283	6	SPEC	-10	-10	0.3819355816736723	0.003491969984005085	0.029971032902992863	0.21673078162679343	1.0
PTBXL	14800	10283	7	SPEC	-10	-10	0.6360233765298933	0.003598478151129179	0.03023589479104818	0.23695434162772278	1.0
PTBXL	14800	10283	8	SPEC	-10	-10	0.47762065422929306	0.0026632880323331507	0.027009375465941343	0.17864948399289132	1.0
PTBXL	14800	10283	9	SPEC	-10	-10	0.6637801052548398	0.003875034261185808	0.032139007736041246	0.251230198270532	1.0
PTBXL	14800	10283	10	SPEC	-10	-10	0.5576492375289184	0.0037108366022825545	0.03282483797445811	0.18948812789451733	1.0
PTBXL	14800	10283	11	SPEC	-10	-10	0.6368241066849214	0.0031218431095854987	0.026999476104942622	0.18076190389275076	1.0
PTBXL	14800	10283	1	SPEC	-10	10	0.6360678682323672	0.003256103829484217	0.027595052091751275	0.1491074020776536	1.0
PTBXL	14800	10283	2	SPEC	-10	10	0.6199875976725355	0.0031298634059794303	0.025253100508438823	0.25957977518391767	1.0
PTBXL	14800	10283	3	SPEC	-10	10	0.5752229183757007	0.0030449217242106137	0.028304613692962	0.16308942038791346	1.0
PTBXL	14800	10283	4	SPEC	-10	10	0.5182252758320323	0.003541031275657971	0.026337730109560288	0.26838821428251214	1.0
PTBXL	14800	10283	5	SPEC	-10	10	0.7883289430770396	0.0032814985859958446	0.024549923212059236	0.21353066682287306	1.0
PTBXL	14800	10283	6	SPEC	-10	10	0.47830011740237216	0.003401120943939475	0.027531773573133602	0.2230029829226719	1.0
PTBXL	14800	10283	7	SPEC	-10	10	0.5837812620487474	0.003402888014044109	0.027718071844436455	0.23465374794736438	1.0
PTBXL	14800	10283	8	SPEC	-10	10	0.53120087020014	0.0027084271052360024	0.026348304257461503	0.18540204301820512	1.0
PTBXL	14800	10283	9	SPEC	-10	10	0.6378176156061123	0.00384345994934416	0.030841717253364438	0.2421854204163885	1.0
PTBXL	14800	10283	10	SPEC	-10	10	0.5531156716304819	0.0037397136142454887	0.03142853683074517	0.1996105634028436	1.0
PTBXL	14800	10283	11	SPEC	-10	10	0.7139826460051912	0.003015349907506531	0.025004532427706675	0.17875143625596143	1.0
PTBXL	14800	10283	1	SPEC	10	-10	0.45820603698081863	0.0037620797249109587	0.03349943432887718	0.1463194341944995	1.0
PTBXL	14800	10283	2	SPEC	10	-10	0.6411881277183147	0.0033800794274417858	0.029641343807232504	0.2418995960449077	1.0
PTBXL	14800	10283	3	SPEC	10	-10	0.5377172867490781	0.003305754187361302	0.032579338841008366	0.14886937639803194	1.0
PTBXL	14800	10283	4	SPEC	10	-10	0.48599670905648706	0.004071296598585002	0.03160445849415978	0.26826024983231456	1.0
PTBXL	14800	10283	5	SPEC	10	-10	0.6304384413723333	0.0035027539359610725	0.027726961326796806	0.21849380151423373	1.0
PTBXL	14800	10283	6	SPEC	10	-10	0.36096766805802194	0.0038259930777435063	0.033312389599412066	0.2163855370107511	1.0
PTBXL	14800	10283	7	SPEC	10	-10	0.5743912504840354	0.003916662614539017	0.03360596516577691	0.2367448017232581	1.0
PTBXL	14800	10283	8	SPEC	10	-10	0.4717791221987387	0.002917548391296308	0.029931622586769138	0.17835840361873925	1.0
PTBXL	14800	10283	9	SPEC	10	-10	0.7512121605199474	0.004246809601998201	0.03631558727365326	0.2534316061302474	1.0
PTBXL	14800	10283	10	SPEC	10	-10	0.5069092158354536	0.004036442280476537	0.03707579783871715	0.1876344639944034	1.0
PTBXL	14800	10283	11	SPEC	10	-10	0.6222794584414617	0.003405693989992676	0.029633199992719135	0.18082564625768408	1.0
PTBXL	14800	10283	1	SPEC	10	10	0.48363578282287784	0.003541932696326807	0.030387408208867376	0.14905931561721059	1.0
PTBXL	14800	10283	2	SPEC	10	10	0.6442833958755732	0.003376792207215842	0.027452530212726537	0.25964309963285076	1.0
PTBXL	14800	10283	3	SPEC	10	10	0.5438460166252085	0.003351026465900236	0.03128565539734592	0.16296419251229002	1.0
PTBXL	14800	10283	4	SPEC	10	10	0.5058254882193561	0.0038223252888629935	0.028821475035211756	0.26815432414439266	1.0
PTBXL	14800	10283	5	SPEC	10	10	0.7339978573245024	0.003470813613350785	0.026733825079853696	0.21538976862426232	1.0
PTBXL	14800	10283	6	SPEC	10	10	0.4694283325851084	0.003691342786770263	0.030277190473029264	0.2226850928250073	1.0
PTBXL	14800	10283	7	SPEC	10	10	0.5231171784322409	0.0036681060237946797	0.030481142907686783	0.234438309206333	1.0
PTBXL	14800	10283	8	SPEC	10	10	0.5313615349374039	0.002941564101970847	0.028908600031894587	0.18514481658631413	1.0
PTBXL	14800	10283	9	SPEC	10	10	0.7115876775081075	0.004166638946463295	0.03435879437889347	0.24413029023349236	1.0
PTBXL	14800	10283	10	SPEC	10	10	0.5080105835705573	0.004029132869728368	0.034990806328178366	0.19809076993898467	1.0
PTBXL	14800	10283	11	SPEC	10	10	0.7076995461908965	0.0032640346543563975	0.027221259237554137	0.17881276848395516	1.0
PTBXL	15735	11932	1	FD	-10	-10	0.37683279094868194	0.0025678111768399118	0.010088820945060467	0.18760984260021815	1.0
PTBXL	15735	11932	2	FD	-10	-10	0.29771382193055385	0.002840049816848033	0.010918512213398308	0.18099887226986797	1.0
PTBXL	15735	11932	3	FD	-10	-10	0.3299729201466335	0.0033154690169109615	0.01048420938820833	0.138567403112292	1.0
PTBXL	15735	11932	4	FD	-10	-10	0.4370186869875324	0.0028516403336892875	0.00868217070835402	0.04150010157128156	1.0
PTBXL	15735	11932	5	FD	-10	-10	1.0270351274632012	0.0027699442990609157	0.009848048605252756	0.17306555141693528	1.0
PTBXL	15735	11932	6	FD	-10	-10	0.2219566343135613	0.0030332188770216244	0.012130589074842844	0.1754931217091294	1.0
PTBXL	15735	11932	7	FD	-10	-10	0.3384642672217046	0.0021307660977509047	0.007605728690735529	0.17179663711565787	1.0
PTBXL	15735	11932	1	FD	-10	10	0.3844071070248033	0.002371890506605899	0.009226420546200176	0.18760021706177327	1.0
PTBXL	15735	11932	2	FD	-10	10	0.48182224883205227	0.0025594719311602876	0.00977635240325634	0.18098682134949984	1.0
PTBXL	15735	11932	3	FD	-10	10	0.33078919663604556	0.002989077455223241	0.009406223440649425	0.1385976672100118	1.0
PTBXL	15735	11932	4	FD	-10	10	0.45347041586513265	0.002601176886602941	0.007846534008108622	0.041638265745250404	1.0
PTBXL	15735	11932	5	FD	-10	10	0.9651587543231006	0.002521505471210501	0.008914032480229945	0.17312137436935407	1.0
PTBXL	15735	11932	6	FD	-10	10	0.22476975901402427	0.002737968562234097	0.010864008702845233	0.17536028478175433	1.0
PTBXL	15735	11932	7	FD	-10	10	0.337425548798632	0.0019903632506937273	0.007055868337965637	0.1718467158981248	1.0
PTBXL	15735	11932	1	FD	10	-10	0.381698159763455	0.0028407242990511673	0.011202608091214518	0.18763330275381665	1.0
PTBXL	15735	11932	2	FD	10	-10	0.2847396606252909	0.0031599504249207465	0.012280673275625953	0.18099933368571966	1.0
PTBXL	15735	11932	3	FD	10	-10	0.3490760159410808	0.0037157337394187052	0.011773533002536156	0.13859166477376095	1.0
PTBXL	15735	11932	4	FD	10	-10	0.4886229459593095	0.0032054060299097015	0.009735205297332251	0.041502436240184216	1.0
PTBXL	15735	11932	5	FD	10	-10	1.0817090505741036	0.003072722359554153	0.010969436113739576	0.1730776596312211	1.0
PTBXL	15735	11932	6	FD	10	-10	0.22868214269245069	0.003459408341683285	0.013913234483757682	0.17552281814063087	1.0
PTBXL	15735	11932	7	FD	10	-10	0.34500853152411187	0.002291392901138681	0.00822656903250443	0.17179749611665518	1.0
PTBXL	15735	11932	1	FD	10	10	0.38955762818287637	0.0025954527032965996	0.010132187950773771	0.1876236378651387	1.0
PTBXL	15735	11932	2	FD	10	10	0.49259297767218224	0.0028070257327558377	0.010836788059174396	0.18098726381996108	1.0
PTBXL	15735	11932	3	FD	10	10	0.3477152901322745	0.0033028354772315243	0.010413724488085977	0.1386219370898057	1.0
PTBXL	15735	11932	4	FD	10	10	0.500987171337587	0.0028846833801132662	0.008679955656479452	0.041640612564414724	1.0
PTBXL	15735	11932	5	FD	10	10	1.0070249525712556	0.0027637102472703695	0.009809551457561861	0.17313350898333296	1.0
PTBXL	15735	11932	6	FD	10	10	0.2309871656164946	0.0030704645490452136	0.01225065076358962	0.17538990893219208	1.0
PTBXL	15735	11932	7	FD	10	10	0.3433378978739159	0.0021259042498777574	0.00757915028852297	0.1718476091642057	1.0
PTBXL	15735	11932	1	SPEC	-10	-10	0.5643602598234035	0.0035723650415459165	0.01055523485949149	0.22355858297516706	1.0
PTBXL	15735	11932	2	SPEC	-10	-10	0.43798010156979955	0.0038096936032119746	0.01147166183594246	0.21884171274481556	1.0
PTBXL	15735	11932	3	SPEC	-10	-10	0.6326666913947863	0.004593367593132551	0.011320007070184667	0.16466888209929378	1.0
PTBXL	15735	11932	4	SPEC	-10	-10	0.5236996935026453	0.0038436270603383472	0.009332039689397071	0.10544316758884231	1.0
PTBXL	15735	11932	5	SPEC	-10	-10	0.9434412798239976	0.003861867374478949	0.010485063935794564	0.20349469255540284	1.0
PTBXL	15735	11932	6	SPEC	-10	-10	0.6903254660398077	0.00395454559681193	0.012569441070478818	0.22648959814596856	1.0
PTBXL	15735	11932	7	SPEC	-10	-10	0.9083816559393652	0.002823160926708235	0.00807427786918998	0.19091252731164032	1.0
PTBXL	15735	11932	1	SPEC	-10	10	0.601684185162597	0.0033339075280637938	0.00969520694376461	0.22377929126730856	1.0
PTBXL	15735	11932	2	SPEC	-10	10	0.47242144911475864	0.003460628879669868	0.010306288643214439	0.21872614343882738	1.0
PTBXL	15735	11932	3	SPEC	-10	10	0.691340994845935	0.0041649965072298725	0.010183518109518034	0.1648972444205961	1.0
PTBXL	15735	11932	4	SPEC	-10	10	0.5669758473383641	0.00354002817583336	0.008477672368147742	0.10609879637699972	1.0
PTBXL	15735	11932	5	SPEC	-10	10	0.9089109884255204	0.0035297691586477	0.009506877641844729	0.2037488786822919	1.0
PTBXL	15735	11932	6	SPEC	-10	10	0.6641156818526031	0.0035900953756638023	0.01127754082495114	0.22646758375586362	1.0
PTBXL	15735	11932	7	SPEC	-10	10	0.8771753387798483	0.00265448562609757	0.007509550865090686	0.19118809459068223	1.0
PTBXL	15735	11932	1	SPEC	10	-10	0.5559573305915585	0.003941566806446371	0.011705707806462098	0.22360904968561143	1.0
PTBXL	15735	11932	2	SPEC	10	-10	0.3809782812879176	0.004192543534818534	0.012855884704894146	0.21913502944916524	1.0
PTBXL	15735	11932	3	SPEC	10	-10	0.6208155655863902	0.005115148846293891	0.01268784267975927	0.16472057952985197	1.0
PTBXL	15735	11932	4	SPEC	10	-10	0.5718463211603124	0.004319144084420428	0.010464155343114843	0.1054490073590357	1.0
PTBXL	15735	11932	5	SPEC	10	-10	0.91784508361668	0.004249794578045652	0.011639989954598747	0.203467784931792	1.0
PTBXL	15735	11932	6	SPEC	10	-10	0.6297294371346481	0.004482454554392959	0.014380973625545596	0.22642219705683858	1.0
PTBXL	15735	11932	7	SPEC	10	-10	0.8733612082170664	0.0030098987105826105	0.008714506903614054	0.19084609731649757	1.0
PTBXL	15735	11932	1	SPEC	10	10	0.5980946090434928	0.0036391451583976616	0.010634048220977587	0.22382968821729612	1.0
PTBXL	15735	11932	2	SPEC	10	10	0.4264368779686408	0.0037552963227042995	0.011383331263770979	0.21901863212611897	1.0
PTBXL	15735	11932	3	SPEC	10	10	0.687885753473199	0.004573664386693114	0.011253219841682968	0.16494920283495768	1.0
PTBXL	15735	11932	4	SPEC	10	10	0.6145561408306885	0.0039249503268239195	0.009378801629427481	0.10610471883157996	1.0
PTBXL	15735	11932	5	SPEC	10	10	0.8823330235158774	0.0038385726897530894	0.010427395714192428	0.20372243127275383	1.0
PTBXL	15735	11932	6	SPEC	10	10	0.6079853990147104	0.004002113530812474	0.012686030159161492	0.22640031477195574	1.0
PTBXL	15735	11932	7	SPEC	10	10	0.8424727352711149	0.0028116056529315257	0.008049366896304479	0.19112226093961937	1.0
PTBXL	15029	7534	1	FD	-10	-10	0.2860483498305377	0.004552679572573747	0.019091961529916095	0.149584994687366	1.0
PTBXL	15029	7534	2	FD	-10	-10	0.2574769557477074	0.0049278578744998	0.020336433001860152	0.14814641453007243	1.0
PTBXL	15029	7534	3	FD	-10	-10	0.20023097451627622	0.006124428387669425	0.019520987900351183	0.1233375674809335	1.0
PTBXL	15029	7534	4	FD	-10	-10	0.2386527953963053	0.005140207145565141	0.019370808352823083	0.11064086596854986	1.0
PTBXL	15029	7534	5	FD	-10	-10	0.5747183022562783	0.0041869085194523575	0.013796948965157558	0.16241635123436451	1.0
PTBXL	15029	7534	6	FD	-10	-10	0.4182411235565594	0.005406116635189673	0.02192500534342456	0.16329934131491455	1.0
PTBXL	15029	7534	7	FD	-10	-10	0.25225036866363254	0.005373259712405119	0.020467258375646318	0.19326045894965652	1.0
PTBXL	15029	7534	8	FD	-10	-10	0.48582022981905704	0.005278725992077886	0.017624003428684257	0.12192016320421688	1.0
PTBXL	15029	7534	9	FD	-10	-10	0.47831943233734053	0.004978682315959619	0.019341579559439513	0.14799797808924653	1.0
PTBXL	15029	7534	10	FD	-10	-10	0.3207744804654572	0.004856744609862223	0.02214391748623196	0.13985218238269426	1.0
PTBXL	15029	7534	11	FD	-10	-10	0.2914854666968696	0.00456222629801862	0.018522953485073244	0.1587126425375206	1.0
PTBXL	15029	7534	12	FD	-10	-10	0.3026125495224456	0.004741673682072401	0.018283554543844532	0.12284452240865075	1.0
PTBXL	15029	7534	13	FD	-10	-10	0.46195727339008247	0.0045032746727086265	0.018419884432754528	0.1916810490703408	1.0
PTBXL	15029	7534	1	FD	-10	10	0.305719754483664	0.004132679749677331	0.01705250166254635	0.14993174881957996	1.0
PTBXL	15029	7534	2	FD	-10	10	0.2708366821430485	0.00465368798266827	0.018328453189681116	0.15088800037216957	1.0
PTBXL	15029	7534	3	FD	-10	10	0.20593347804269685	0.005702832426815015	0.017590603873399325	0.12010790892130155	1.0
PTBXL	15029	7534	4	FD	-10	10	0.24556308462624532	0.004759476197129338	0.01771570233770209	0.10976039429940433	1.0
PTBXL	15029	7534	5	FD	-10	10	0.5609480514023288	0.0038189104025302175	0.012456895355930411	0.16227105616541185	1.0
PTBXL	15029	7534	6	FD	-10	10	0.38706666028316694	0.005011242974165174	0.019878236148620342	0.16024242577483236	1.0
PTBXL	15029	7534	7	FD	-10	10	0.23470705162017833	0.005161601685679686	0.01852589253902285	0.186665040664247	1.0
PTBXL	15029	7534	8	FD	-10	10	0.4739170702095502	0.005003984756122487	0.015807232861663342	0.11632045216641766	1.0
PTBXL	15029	7534	9	FD	-10	10	0.4749623925859652	0.005029979620577869	0.018417111214235816	0.1608161381934626	1.0
PTBXL	15029	7534	10	FD	-10	10	0.3548536292669687	0.004311201697134502	0.019663471251356413	0.140249677149056	1.0
PTBXL	15029	7534	11	FD	-10	10	0.2764854609524781	0.004352622039416171	0.01705910521364595	0.15611693371510502	1.0
PTBXL	15029	7534	12	FD	-10	10	0.28173650043330173	0.004311127300861506	0.01634452625706437	0.12215480713462898	1.0
PTBXL	15029	7534	13	FD	-10	10	0.4886541589032173	0.004186101077792923	0.01691661795065063	0.1869390259777527	1.0
PTBXL	15029	7534	1	FD	10	-10	0.2910582605907628	0.005038673015416518	0.02190967813706887	0.15177424893796762	1.0
PTBXL	15029	7534	2	FD	10	-10	0.23752456321034998	0.0053749835907480215	0.022828735055525125	0.151785409469526	1.0
PTBXL	15029	7534	3	FD	10	-10	0.22841929469306413	0.006459256787976442	0.022236696241956566	0.13154635359841502	1.0
PTBXL	15029	7534	4	FD	10	-10	0.22267106240276044	0.005811813985632233	0.022642791321649317	0.1097196584305115	1.0
PTBXL	15029	7534	5	FD	10	-10	0.5966936387459985	0.00464727882191707	0.015401149237367705	0.16249560813366906	1.0
PTBXL	15029	7534	6	FD	10	-10	0.40716323659750925	0.005986474661201821	0.0248211321847129	0.16498071846133305	1.0
PTBXL	15029	7534	7	FD	10	-10	0.27320649681265796	0.0060488378532931935	0.0230806390249308	0.1945131129580533	1.0
PTBXL	15029	7534	8	FD	10	-10	0.5208849916096254	0.005779974171816973	0.019910821113124474	0.12264694184821072	1.0
PTBXL	15029	7534	9	FD	10	-10	0.42151837424165667	0.005680870365539647	0.0222703129612603	0.14851129413505634	1.0
PTBXL	15029	7534	10	FD	10	-10	0.29950180187510306	0.005388161056480419	0.025110403082447417	0.13925554609938015	1.0
PTBXL	15029	7534	11	FD	10	-10	0.28450538444490486	0.004771104593855641	0.020416764592300084	0.1605890243263123	1.0
PTBXL	15029	7534	12	FD	10	-10	0.30214746459040576	0.005585310039490981	0.0216500451607915	0.12283176627019035	1.0
PTBXL	15029	7534	13	FD	10	-10	0.4953621306607282	0.005055413191291443	0.0208805446165348	0.19264944892617472	1.0
PTBXL	15029	7534	1	FD	10	10	0.31276598384012544	0.00449284079450077	0.019195610426015433	0.15210882124960404	1.0
PTBXL	15029	7534	2	FD	10	10	0.25564316373893364	0.004997771469190814	0.0201778578339398	0.15450618151256984	1.0
PTBXL	15029	7534	3	FD	10	10	0.2307148563027625	0.005923051075430906	0.01960235882582936	0.127795019980436	1.0
PTBXL	15029	7534	4	FD	10	10	0.23333414216114065	0.005258568645638578	0.020179965800963207	0.10884590976528648	1.0
PTBXL	15029	7534	5	FD	10	10	0.5787669242474363	0.004182958795763902	0.013718740525647848	0.16234987780870125	1.0
PTBXL	15029	7534	6	FD	10	10	0.373076226032183	0.005450263074519837	0.022058001245547437	0.16182286073135835	1.0
PTBXL	15029	7534	7	FD	10	10	0.24991699391958	0.005704756517968729	0.020459460279962857	0.18780379650112794	1.0
PTBXL	15029	7534	8	FD	10	10	0.5020747847354015	0.005391116845318268	0.01749058168559457	0.11688978051232635	1.0
PTBXL	15029	7534	9	FD	10	10	0.42651196235657957	0.005630465991257622	0.02074378184308403	0.16134210110648597	1.0
PTBXL	15029	7534	10	FD	10	10	0.34209661642920924	0.004676932088468711	0.02179196733509633	0.13966415611098607	1.0
PTBXL	15029	7534	11	FD	10	10	0.26846383019500347	0.0045071519515597555	0.018516856661307316	0.15781209865975782	1.0
PTBXL	15029	7534	12	FD	10	10	0.2780315799207692	0.0049525124299262015	0.01886887101627687	0.12214194051587231	1.0
PTBXL	15029	7534	13	FD	10	10	0.5210868463539339	0.004612252333549867	0.018802796008940442	0.1878303348974652	1.0
PTBXL	15029	7534	1	SPEC	-10	-10	0.7185415404538271	0.006931477701905556	0.02021322825926908	0.35099088555179664	1.0
PTBXL	15029	7534	2	SPEC	-10	-10	0.5942031930463384	0.0070427446149421355	0.021428128271994886	0.2570447698970678	1.0
PTBXL	15029	7534	3	SPEC	-10	-10	0.5402082615900046	0.008550033163670059	0.02114310073293135	0.17698654858622126	1.0
PTBXL	15029	7534	4	SPEC	-10	-10	0.5343518746960604	0.007180656021217867	0.02081174239715818	0.20909478078564214	1.0
PTBXL	15029	7534	5	SPEC	-10	-10	0.6578578630692306	0.00617610686714462	0.01491943816044682	0.1783278075592907	1.0
PTBXL	15029	7534	6	SPEC	-10	-10	0.7069898670738743	0.007728865500118206	0.02291176603039251	0.1992420731941515	1.0
PTBXL	15029	7534	7	SPEC	-10	-10	3.468106269492446	0.007921968757581407	0.021920819625022295	0.30046247335645454	1.0
PTBXL	15029	7534	8	SPEC	-10	-10	0.7053650253092342	0.007636679441362541	0.018825585292561498	0.24103439958487038	1.0
PTBXL	15029	7534	9	SPEC	-10	-10	0.7847212526528724	0.006729250408592516	0.020017624871302202	0.28458807020771715	1.0
PTBXL	15029	7534	10	SPEC	-10	-10	0.7319319301924309	0.006565931616639753	0.022907902021963078	0.2704541105248504	1.0
PTBXL	15029	7534	11	SPEC	-10	-10	0.6366425938159659	0.0068136529093981235	0.01978880571222521	0.29562685048518095	1.0
PTBXL	15029	7534	12	SPEC	-10	-10	0.6379069245125161	0.0067791963807224765	0.019279349524037908	0.2667789807606743	1.0
PTBXL	15029	7534	13	SPEC	-10	-10	0.7037837467680076	0.006232386533838279	0.0192567482610034	0.2728533487613169	1.0
PTBXL	15029	7534	1	SPEC	-10	10	0.7914668935078342	0.006324499524734531	0.01812016898286945	0.351634799082638	1.0
PTBXL	15029	7534	2	SPEC	-10	10	0.5753151164193155	0.0067913892786073266	0.01950583224064912	0.26413831350261197	1.0
PTBXL	15029	7534	3	SPEC	-10	10	0.5437530166678133	0.008099668384773717	0.01923789115464177	0.1752130652128326	1.0
PTBXL	15029	7534	4	SPEC	-10	10	0.5255284598820704	0.006674525191597662	0.01906809679785187	0.20712747012612825	1.0
PTBXL	15029	7534	5	SPEC	-10	10	0.6171166771454014	0.0056286752627295504	0.01348789036332341	0.17805229607422152	1.0
PTBXL	15029	7534	6	SPEC	-10	10	0.6857994991601093	0.007322100249675814	0.02088526572867847	0.19941836459022858	1.0
PTBXL	15029	7534	7	SPEC	-10	10	3.0881811655252926	0.007534392733500154	0.0199406340666615	0.2938592261082107	1.0
PTBXL	15029	7534	8	SPEC	-10	10	1.1468435001872348	0.00734233240708517	0.017122021869156994	0.22776103553931706	1.0
PTBXL	15029	7534	9	SPEC	-10	10	0.7543205732602275	0.006946150472786837	0.019294299220765632	0.3082347790857791	1.0
PTBXL	15029	7534	10	SPEC	-10	10	0.7544428529536055	0.005899802160785573	0.020393932200916988	0.27150445769245174	1.0
PTBXL	15029	7534	11	SPEC	-10	10	0.646000568567015	0.00657289076147841	0.018334202348298582	0.29114162483147	1.0
PTBXL	15029	7534	12	SPEC	-10	10	0.610841017879254	0.0062246416124170706	0.017290638904006235	0.2651864654519965	1.0
PTBXL	15029	7534	13	SPEC	-10	10	0.7355767633776622	0.0058897555051737925	0.017743982810031665	0.2653872250266562	1.0
PTBXL	15029	7534	1	SPEC	10	-10	0.6184677471201175	0.007617176766934645	0.023034074525046473	0.35648165186303077	1.0
PTBXL	15029	7534	2	SPEC	10	-10	0.5608011720203084	0.007635380449724192	0.023967059787974233	0.26437348381109865	1.0
PTBXL	15029	7534	3	SPEC	10	-10	0.6063691218462398	0.008949680316836841	0.023776553230951875	0.1902299449813279	1.0
PTBXL	15029	7534	4	SPEC	10	-10	0.553835623649585	0.007870194335924258	0.024086612171476146	0.20793231352530345	1.0
PTBXL	15029	7534	5	SPEC	10	-10	0.6170571283684958	0.006772007851753438	0.01660569956572331	0.17819358254213458	1.0
PTBXL	15029	7534	6	SPEC	10	-10	0.633216247105173	0.008422683373479416	0.02576497574916369	0.20194389708806817	1.0
PTBXL	15029	7534	7	SPEC	10	-10	3.9418989627649825	0.008935667504650545	0.02472216900556876	0.3017265837778498	1.0
PTBXL	15029	7534	8	SPEC	10	-10	0.6177396879884199	0.008217749950298708	0.021037429519963374	0.24510751390951743	1.0
PTBXL	15029	7534	9	SPEC	10	-10	0.759467413997067	0.00762019657039517	0.022983262020449598	0.28632595147204654	1.0
PTBXL	15029	7534	10	SPEC	10	-10	0.538553666416678	0.007153216749603588	0.025859691843416063	0.2693454356114157	1.0
PTBXL	15029	7534	11	SPEC	10	-10	0.6822613046092817	0.006873380157441276	0.021529332782939798	0.30675945479762445	1.0
PTBXL	15029	7534	12	SPEC	10	-10	0.6855105532781302	0.00793954913135944	0.022768672043504114	0.26687937518326954	1.0
PTBXL	15029	7534	13	SPEC	10	-10	0.7313342270881372	0.006984777452867663	0.021780473899568168	0.27523826516949235	1.0
PTBXL	15029	7534	1	SPEC	10	10	0.7154207593946409	0.006830660083902492	0.020258528367788926	0.3570784909708595	1.0
PTBXL	15029	7534	2	SPEC	10	10	0.5439865160217149	0.007263454946086972	0.021407445535582027	0.27140456045081157	1.0
PTBXL	15029	7534	3	SPEC	10	10	0.6004265882606507	0.008370525851264268	0.021183667580494104	0.1875971996051288	1.0
PTBXL	15029	7534	4	SPEC	10	10	0.5403716901851826	0.007168052171168544	0.02152025913387078	0.20591726737252966	1.0
PTBXL	15029	7534	5	SPEC	10	10	0.5763228667210509	0.0060916305974518725	0.014811615814832469	0.17791704492271465	1.0
PTBXL	15029	7534	6	SPEC	10	10	0.6196466403587898	0.007856413322485779	0.023031271096654687	0.20201017359256307	1.0
PTBXL	15029	7534	7	SPEC	10	10	3.4345532920456368	0.008338945992337888	0.022028321516027773	0.29501252668291444	1.0
PTBXL	15029	7534	8	SPEC	10	10	1.137027547013305	0.007794665042019344	0.018758070853793222	0.2310632804335626	1.0
PTBXL	15029	7534	9	SPEC	10	10	0.728262540739291	0.007731776931838191	0.02168353593246241	0.30989023569552726	1.0
PTBXL	15029	7534	10	SPEC	10	10	0.5942783101835337	0.0062942542800850975	0.022504835923523956	0.2704446547225293	1.0
PTBXL	15029	7534	11	SPEC	10	10	0.6869100928613353	0.006593593412643267	0.01965977741451431	0.30134517589744914	1.0
PTBXL	15029	7534	12	SPEC	10	10	0.6465923394386971	0.007112786820364769	0.01991043235371088	0.2652831888074375	1.0
PTBXL	15029	7534	13	SPEC	10	10	0.7637421040296071	0.006483447591204065	0.01968270973996795	0.26759829950597463	1.0
PTBXL	13777	7877	1	FD	-10	-10	0.3350114888573379	0.0040017314817393694	0.02069997324013059	0.1628450173509629	1.0
PTBXL	13777	7877	2	FD	-10	-10	0.32639748555073544	0.0035829707782828804	0.01753308591745131	0.15792894987330322	1.0
PTBXL	13777	7877	3	FD	-10	-10	0.2908068964585196	0.0034953460057617542	0.018166842973946735	0.12373910562358952	1.0
PTBXL	13777	7877	4	FD	-10	-10	0.2501573434545423	0.003601387649084886	0.018433214339678986	0.14970124238322272	1.0
PTBXL	13777	7877	5	FD	-10	-10	0.4331039660165994	0.0037584905936250126	0.020889251748378464	0.11175848654167586	1.0
PTBXL	13777	7877	6	FD	-10	-10	0.4095181764548619	0.004117601643703559	0.02147181067365211	0.14609537264221759	1.0
PTBXL	13777	7877	7	FD	-10	-10	0.2991184220000593	0.00376565114299231	0.017204757759714636	0.04403526283402095	1.0
PTBXL	13777	7877	8	FD	-10	-10	0.37535024956298507	0.0036180822020360098	0.016491668514239836	0.0643503795174748	1.0
PTBXL	13777	7877	1	FD	-10	10	0.330072322705897	0.0035959736032009876	0.018478041231735104	0.16279436987638174	1.0
PTBXL	13777	7877	2	FD	-10	10	0.32789625963175817	0.003259635205261761	0.015873913028804507	0.15802933906609176	1.0
PTBXL	13777	7877	3	FD	-10	10	0.3599213846608236	0.003138314984068726	0.016248173956731612	0.12365833881112312	1.0
PTBXL	13777	7877	4	FD	-10	10	0.22938101218934678	0.003285080144038674	0.016692335788370538	0.14931879359078173	1.0
PTBXL	13777	7877	5	FD	-10	10	0.6804933539680766	0.0034126091743801506	0.018729954465300028	0.11174803118747718	1.0
PTBXL	13777	7877	6	FD	-10	10	0.37944488010700694	0.0037026690228555022	0.019085217044893025	0.14588354436617282	1.0
PTBXL	13777	7877	7	FD	-10	10	0.2818198048054325	0.003433656997329589	0.015621568940872431	0.04401946936829055	1.0
PTBXL	13777	7877	8	FD	-10	10	0.36585358985215666	0.003384404505564051	0.015152600219914039	0.06449140692415505	1.0
PTBXL	13777	7877	1	FD	10	-10	0.3083110166676302	0.004498197576568605	0.023467896006936915	0.16293550467375253	1.0
PTBXL	13777	7877	2	FD	10	-10	0.30363775970976453	0.004001765561136977	0.019678185155858736	0.15787036843268096	1.0
PTBXL	13777	7877	3	FD	10	-10	0.2725541045720829	0.003992913123998885	0.020788350182816464	0.12373221851430168	1.0
PTBXL	13777	7877	4	FD	10	-10	0.2318003765860633	0.0040479503842921075	0.020815800601720627	0.14965540213158365	1.0
PTBXL	13777	7877	5	FD	10	-10	0.4090191745624607	0.00421604696227051	0.02371496456071129	0.11155683042922708	1.0
PTBXL	13777	7877	6	FD	10	-10	0.43104484503247764	0.0046772029206046785	0.024671221968329715	0.14610887641045792	1.0
PTBXL	13777	7877	7	FD	10	-10	0.32778172058581667	0.004131204553579032	0.01900242525736906	0.04407036429269963	1.0
PTBXL	13777	7877	8	FD	10	-10	0.3514648875784666	0.003948177399771217	0.018128561884249602	0.06445964608767879	1.0
PTBXL	13777	7877	1	FD	10	10	0.3061264462172357	0.003978234131781159	0.020614336811807018	0.16288469079395587	1.0
PTBXL	13777	7877	2	FD	10	10	0.3078931815091956	0.0035940969931300376	0.017586708616410318	0.15797083417303134	1.0
PTBXL	13777	7877	3	FD	10	10	0.3527277421527085	0.003527705122567862	0.0182949753141982	0.12365145231870729	1.0
PTBXL	13777	7877	4	FD	10	10	0.21073602574982997	0.003640824993501438	0.01858403338215622	0.14927295717808037	1.0
PTBXL	13777	7877	5	FD	10	10	0.6899238933047545	0.003770975692668814	0.02094023393252036	0.11154687671464818	1.0
PTBXL	13777	7877	6	FD	10	10	0.3940915533612266	0.0041323324467233994	0.0215398276831124	0.14589682210427127	1.0
PTBXL	13777	7877	7	FD	10	10	0.30554096190942814	0.0037242052943411022	0.01705570350126915	0.044054497081069156	1.0
PTBXL	13777	7877	8	FD	10	10	0.34342163213770793	0.0036575529463086357	0.01648889140160708	0.06460054461152864	1.0
PTBXL	13777	7877	1	SPEC	-10	-10	0.5734519095188979	0.005337270311218966	0.021324397904760335	0.2906385581884871	1.0
PTBXL	13777	7877	2	SPEC	-10	-10	0.6885645169792597	0.004969646685288475	0.018188766121882926	0.258103923458968	1.0
PTBXL	13777	7877	3	SPEC	-10	-10	1.1827113606565203	0.004647138962643502	0.018587670251994415	0.23702335218036671	1.0
PTBXL	13777	7877	4	SPEC	-10	-10	0.5056487754289897	0.004577326704491004	0.01882794065562295	0.2590038624123856	1.0
PTBXL	13777	7877	5	SPEC	-10	-10	0.587272391445708	0.004926965121441475	0.021464920479241492	0.1875427156656164	1.0
PTBXL	13777	7877	6	SPEC	-10	-10	0.5200617101306629	0.00548847079024965	0.022028488281737837	0.1884489944737361	1.0
PTBXL	13777	7877	7	SPEC	-10	-10	0.6052986397148687	0.0049989779157344075	0.017733473592661277	0.08510684226725747	1.0
PTBXL	13777	7877	8	SPEC	-10	-10	1.1917712293801561	0.004798520647185143	0.017139727876286318	0.1336682727917463	1.0
PTBXL	13777	7877	1	SPEC	-10	10	0.5527911937424764	0.004818054669655559	0.019057059457277297	0.29051655768902157	1.0
PTBXL	13777	7877	2	SPEC	-10	10	0.6710944101713746	0.0045571422025071	0.01649620048557185	0.25835129422667735	1.0
PTBXL	13777	7877	3	SPEC	-10	10	1.1712173766946685	0.004191636412075878	0.016639619874871153	0.2367357196728856	1.0
PTBXL	13777	7877	4	SPEC	-10	10	0.46778095626714444	0.0041993142497340746	0.01707906949278552	0.2579223426872505	1.0
PTBXL	13777	7877	5	SPEC	-10	10	0.6020906336359282	0.00453323787651203	0.019295950985760917	0.18750894546883315	1.0
PTBXL	13777	7877	6	SPEC	-10	10	0.49844085542199446	0.004975096234913554	0.019626675000088422	0.18794468546112855	1.0
PTBXL	13777	7877	7	SPEC	-10	10	0.7402326504720271	0.004570142872444611	0.016112598062441866	0.08510639422820593	1.0
PTBXL	13777	7877	8	SPEC	-10	10	1.1198879684546508	0.004511966530077362	0.015804762190508474	0.13412140398973713	1.0
PTBXL	13777	7877	1	SPEC	10	-10	0.5029048460670209	0.005965467693142588	0.02414064679713857	0.29056225854777507	1.0
PTBXL	13777	7877	2	SPEC	10	-10	0.6809169588487661	0.005500066988340798	0.02037820511772714	0.2577827252861636	1.0
PTBXL	13777	7877	3	SPEC	10	-10	1.2173010179418313	0.005294888228603738	0.02125717551849384	0.23695501193676538	1.0
PTBXL	13777	7877	4	SPEC	10	-10	0.4853547406665247	0.00511546310114898	0.02124610644572266	0.25894866706901015	1.0
PTBXL	13777	7877	5	SPEC	10	-10	0.5576061178335213	0.005473175336882657	0.024308459705941608	0.18684936696813714	1.0
PTBXL	13777	7877	6	SPEC	10	-10	0.5459393158283825	0.006206452998496452	0.025267962512344814	0.18853532424319894	1.0
PTBXL	13777	7877	7	SPEC	10	-10	0.6226017480849503	0.005465327413918393	0.01956637401775021	0.08498079837303268	1.0
PTBXL	13777	7877	8	SPEC	10	-10	1.239491714749236	0.00523822155064697	0.018831545621433726	0.1338468175349618	1.0
PTBXL	13777	7877	1	SPEC	10	10	0.48855885784445463	0.005301009896707405	0.021229816281318665	0.29043996854913046	1.0
PTBXL	13777	7877	2	SPEC	10	10	0.662330653327541	0.004980411961714682	0.018244502591398416	0.2580310366504845	1.0
PTBXL	13777	7877	3	SPEC	10	10	1.1999736616702124	0.004699733549361701	0.018724624426987954	0.23666744415832994	1.0
PTBXL	13777	7877	4	SPEC	10	10	0.445394804314277	0.004628385306937895	0.019001159455154612	0.25786647771673227	1.0
PTBXL	13777	7877	5	SPEC	10	10	0.577916275554903	0.004963406430179058	0.02152066197540169	0.1868193727617016	1.0
PTBXL	13777	7877	6	SPEC	10	10	0.5179853330655292	0.005528897541349302	0.022113977562394548	0.1880298894751409	1.0
PTBXL	13777	7877	7	SPEC	10	10	0.7701842429697514	0.004940235968319588	0.017574124728895493	0.08498048556430889	1.0
PTBXL	13777	7877	8	SPEC	10	10	1.155527267329328	0.004878308340552361	0.017190844235562424	0.13429974889549098	1.0
PTBXL	2765	6929	1	FD	-10	-10	0.35324087879814964	0.003525954035907315	0.008061158134883843	0.06899167932308185	1.0
PTBXL	2765	6929	2	FD	-10	-10	0.35555363158661674	0.0038932062367665545	0.008646245060113479	0.06540338277966119	1.0
PTBXL	2765	6929	3	FD	-10	-10	0.2649377099164032	0.0033014080434297715	0.006916287629594289	0.07296331775528889	1.0
PTBXL	2765	6929	4	FD	-10	-10	0.3272671560379157	0.003698728242800868	0.007772659140970007	0.07893781537435234	1.0
PTBXL	2765	6929	5	FD	-10	-10	0.567024819529521	0.004053260315618252	0.008055445599825933	0.05782136996016219	1.0
PTBXL	2765	6929	6	FD	-10	-10	0.2384851525155092	0.0038078566366390254	0.00824826206053238	0.07584985371127004	1.0
PTBXL	2765	6929	7	FD	-10	-10	0.6971390458989744	0.0037822108317190936	0.008287450748649656	0.0676373641517844	1.0
PTBXL	2765	6929	8	FD	-10	-10	0.2850622526267415	0.004037329410141061	0.008544052185809644	0.07462635467269874	1.0
PTBXL	2765	6929	9	FD	-10	-10	0.5275725295200966	0.003117511861786459	0.006589880719932974	0.06508797652810895	1.0
PTBXL	2765	6929	10	FD	-10	-10	0.29739897889691524	0.004158909644377464	0.008015629759175628	0.0708204721772432	1.0
PTBXL	2765	6929	11	FD	-10	-10	0.4810649194909586	0.004117090937006998	0.00780072467580846	0.074462989956586	1.0
PTBXL	2765	6929	12	FD	-10	-10	0.2871394255441457	0.0036957720995959525	0.00846064474424316	0.07377660987277632	1.0
PTBXL	2765	6929	13	FD	-10	-10	0.252857600617653	0.00388354922863065	0.008244000690063329	0.08404794255280382	1.0
PTBXL	2765	6929	14	FD	-10	-10	0.3568850670019101	0.003527656281328165	0.007607701334614131	0.06653414494324997	1.0
PTBXL	2765	6929	1	FD	-10	10	0.3750088864352296	0.003163080528031931	0.0072395997255549965	0.0690973909885467	1.0
PTBXL	2765	6929	2	FD	-10	10	0.40426735289040705	0.0034405462694066594	0.0076315750568335585	0.0654424039785125	1.0
PTBXL	2765	6929	3	FD	-10	10	0.32303310662825135	0.002996485457453815	0.006276002731997038	0.07298449574926125	1.0
PTBXL	2765	6929	4	FD	-10	10	0.33404464785639393	0.0032924838885450875	0.006911975263308527	0.07903970316798659	1.0
PTBXL	2765	6929	5	FD	-10	10	0.5401849983384099	0.003568803256853094	0.0070949843870247815	0.05783301635880187	1.0
PTBXL	2765	6929	6	FD	-10	10	0.2435698884423655	0.0033750156352463792	0.007311871631453857	0.07586539881230499	1.0
PTBXL	2765	6929	7	FD	-10	10	0.66093087882289	0.003351919453979942	0.007326848127865225	0.06766782929931568	1.0
PTBXL	2765	6929	8	FD	-10	10	0.341411591289566	0.0035506112717391667	0.007520201934696611	0.07462568859678669	1.0
PTBXL	2765	6929	9	FD	-10	10	0.5069824038203421	0.002836811450219348	0.005982501805120242	0.06517848181503386	1.0
PTBXL	2765	6929	10	FD	-10	10	0.29415529089248377	0.003646111993241814	0.007037082336883328	0.07082006796736134	1.0
PTBXL	2765	6929	11	FD	-10	10	0.466987934307585	0.003621610687386663	0.006871119803267875	0.07446456096617651	1.0
PTBXL	2765	6929	12	FD	-10	10	0.33009695946063394	0.0032991038349516537	0.007552379385174145	0.0738408680969145	1.0
PTBXL	2765	6929	13	FD	-10	10	0.36376092568977647	0.0034390318554442605	0.007267737710875194	0.08403035851874253	1.0
PTBXL	2765	6929	14	FD	-10	10	0.3867605668795009	0.003164429077996307	0.0068278870991121	0.0665770445716926	1.0
PTBXL	2765	6929	1	FD	10	-10	0.2902161141557976	0.003998326377801834	0.009162396485475614	0.06890702473515135	1.0
PTBXL	2765	6929	2	FD	10	-10	0.3730404117473826	0.00450750640166197	0.00991448354432681	0.06539585721073728	1.0
PTBXL	2765	6929	3	FD	10	-10	0.24129758438426577	0.003664243388155895	0.007688663221679422	0.07287250163659426	1.0
PTBXL	2765	6929	4	FD	10	-10	0.2718310632677993	0.004251559598080921	0.008862074223833371	0.0789087646662634	1.0
PTBXL	2765	6929	5	FD	10	-10	0.6002669435819459	0.004681540316726231	0.009235190295195896	0.05773973459680893	1.0
PTBXL	2765	6929	6	FD	10	-10	0.2459407747422031	0.004395499661290164	0.009514333195551549	0.07585661815330219	1.0
PTBXL	2765	6929	7	FD	10	-10	0.7332755051317004	0.004348879842300082	0.009521822278374717	0.0676283263737374	1.0
PTBXL	2765	6929	8	FD	10	-10	0.3220878328295607	0.004667818213199976	0.009864574576338454	0.07463434928229075	1.0
PTBXL	2765	6929	9	FD	10	-10	0.5190029986703756	0.0034662433363828213	0.007330716057214414	0.06491516742670371	1.0
PTBXL	2765	6929	10	FD	10	-10	0.26176788047967253	0.004806240616212955	0.009276335599306011	0.07082589987522536	1.0
PTBXL	2765	6929	11	FD	10	-10	0.22152935303217383	0.004784184571830404	0.009049993894296187	0.07446435968842034	1.0
PTBXL	2765	6929	12	FD	10	-10	0.2862650745793822	0.004231965406462092	0.009640623329738971	0.07374633734512917	1.0
PTBXL	2765	6929	13	FD	10	-10	0.23471898295381696	0.004456531790574291	0.009451548396788462	0.08396608346995046	1.0
PTBXL	2765	6929	14	FD	10	-10	0.32785845893390864	0.0039935044567947185	0.008640813101668641	0.0664142712516865	1.0
PTBXL	2765	6929	1	FD	10	10	0.3228549900338303	0.0035283700686738993	0.00809432567102874	0.06901281051216275	1.0
PTBXL	2765	6929	2	FD	10	10	0.4261522937755425	0.003904570359336538	0.008578277134357699	0.0654348833606633	1.0
PTBXL	2765	6929	3	FD	10	10	0.3085767476403819	0.003284291821202178	0.00688965242636505	0.07289372772709342	1.0
PTBXL	2765	6929	4	FD	10	10	0.2871309639340303	0.0037139350096421493	0.00773425350226438	0.07901068535910634	1.0
PTBXL	2765	6929	5	FD	10	10	0.564843987356044	0.004038120820836339	0.007968985381227443	0.057751395867470565	1.0
PTBXL	2765	6929	6	FD	10	10	0.25069622090519306	0.0038209247673914376	0.008272045327015011	0.07587216360490118	1.0
PTBXL	2765	6929	7	FD	10	10	0.6870194732905037	0.0037801217439609102	0.008256362136686186	0.06765880293824271	1.0
PTBXL	2765	6929	8	FD	10	10	0.38119770841524325	0.004021499083160823	0.008505813947848015	0.07463368221966317	1.0
PTBXL	2765	6929	9	FD	10	10	0.49706224433578594	0.0031148202409771184	0.00657185239497537	0.06500579328632214	1.0
PTBXL	2765	6929	10	FD	10	10	0.2632180200713006	0.004125308382038009	0.00797325871869158	0.07082549501749347	1.0
PTBXL	2765	6929	11	FD	10	10	0.24251787945957323	0.004122622338718106	0.007809121294465842	0.07446593067931852	1.0
PTBXL	2765	6929	12	FD	10	10	0.33506685981337064	0.003710915598949735	0.00845392544472798	0.07381061930713192	1.0
PTBXL	2765	6929	13	FD	10	10	0.3635448000726014	0.0038706949819531746	0.008171978377890151	0.0839485145006344	1.0
PTBXL	2765	6929	14	FD	10	10	0.3650967223046984	0.0035266428311130594	0.007634383115847044	0.06645722876461793	1.0
PTBXL	2765	6929	1	SPEC	-10	-10	0.4970797233104618	0.004017552373967711	0.008407537501206565	0.11350710676907592	1.0
PTBXL	2765	6929	2	SPEC	-10	-10	0.40580312504652355	0.0043244417203717805	0.009002046684735249	0.115260598968529	1.0
PTBXL	2765	6929	3	SPEC	-10	-10	0.519235774703992	0.0038268208216193323	0.007285454878823297	0.13376345447612872	1.0
PTBXL	2765	6929	4	SPEC	-10	-10	0.5235009458936964	0.0043343538407477535	0.008256751392014683	0.166320547815501	1.0
PTBXL	2765	6929	5	SPEC	-10	-10	0.4469235750435032	0.004655888756078169	0.008528206197617478	0.12043245763809884	1.0
PTBXL	2765	6929	6	SPEC	-10	-10	0.4581818222226423	0.004386434898969756	0.008704162075482864	0.1393047240652368	1.0
PTBXL	2765	6929	7	SPEC	-10	-10	0.8265894807051944	0.004275629816740491	0.00863510550483772	0.11930912111105164	1.0
PTBXL	2765	6929	8	SPEC	-10	-10	0.3572946114346496	0.0045629235906909996	0.008857264267606647	0.13123472787806864	1.0
PTBXL	2765	6929	9	SPEC	-10	-10	0.6930366535151516	0.003701435553579935	0.006982740034903981	0.1120542068433813	1.0
PTBXL	2765	6929	10	SPEC	-10	-10	0.5661390301429768	0.004785608223048798	0.00848157849592017	0.10998620802246044	1.0
PTBXL	2765	6929	11	SPEC	-10	-10	0.4096760650349301	0.0047311250069544805	0.008185723378959103	0.1841708520633214	1.0
PTBXL	2765	6929	12	SPEC	-10	-10	0.5064226177780112	0.0043622531025367724	0.008922598611111826	0.14658179134384092	1.0
PTBXL	2765	6929	13	SPEC	-10	-10	0.43752138324874856	0.004448231471971409	0.008687831699372504	0.15958918806593853	1.0
PTBXL	2765	6929	14	SPEC	-10	-10	0.8779953575752767	0.004151951113415724	0.007997888393489786	0.15680155243533547	1.0
PTBXL	2765	6929	1	SPEC	-10	10	0.5159502713151706	0.0036435238446886316	0.007577831433370602	0.11424511705934144	1.0
PTBXL	2765	6929	2	SPEC	-10	10	0.4608575379433862	0.003836258428761816	0.007959216838325683	0.11542099178674271	1.0
PTBXL	2765	6929	3	SPEC	-10	10	0.5212293828594613	0.0034942751749401204	0.006628581910824562	0.1339846660801481	1.0
PTBXL	2765	6929	4	SPEC	-10	10	0.5393915494626085	0.0039009575798508965	0.007377500759088548	0.16678279396209808	1.0
PTBXL	2765	6929	5	SPEC	-10	10	0.5037227398875193	0.004113693818942667	0.007520441576328718	0.12047683337840158	1.0
PTBXL	2765	6929	6	SPEC	-10	10	0.45405926882564157	0.003910214743914969	0.007734326115249859	0.13939250980239357	1.0
PTBXL	2765	6929	7	SPEC	-10	10	0.7707928580517829	0.003814229314951361	0.00765732900413825	0.11932881079064352	1.0
PTBXL	2765	6929	8	SPEC	-10	10	0.37059437469156037	0.004026420317221513	0.007806509727962518	0.13122492022822524	1.0
PTBXL	2765	6929	9	SPEC	-10	10	0.6605403404072978	0.003397811852581769	0.006366817350835931	0.11238194552358427	1.0
PTBXL	2765	6929	10	SPEC	-10	10	0.6438503655485056	0.004204717148385873	0.007449882655382258	0.10998666399747295	1.0
PTBXL	2765	6929	11	SPEC	-10	10	0.4215763195100535	0.004175007827496895	0.007220645718969193	0.18415858025170534	1.0
PTBXL	2765	6929	12	SPEC	-10	10	0.55040968321921	0.00394613686932058	0.00799881870863026	0.14680274740007088	1.0
PTBXL	2765	6929	13	SPEC	-10	10	0.45771707803426204	0.003969314195310984	0.007691725312191395	0.15946061507058082	1.0
PTBXL	2765	6929	14	SPEC	-10	10	0.9109323052125917	0.0037478461613430626	0.0071932967735369715	0.15710699435258368	1.0
PTBXL	2765	6929	1	SPEC	10	-10	0.5007502235655455	0.004495834542544915	0.009504517602512615	0.11311267108500182	1.0
PTBXL	2765	6929	2	SPEC	10	-10	0.41882611780516277	0.004990242417257431	0.01032276778622521	0.11523324752563995	1.0
PTBXL	2765	6929	3	SPEC	10	-10	0.5097046191045227	0.0041855251778597615	0.008051689669630133	0.13304892692590983	1.0
PTBXL	2765	6929	4	SPEC	10	-10	0.5053998420203933	0.004952244389269136	0.009406219759161134	0.16614737749043976	1.0
PTBXL	2765	6929	5	SPEC	10	-10	0.4209662815321938	0.005344902430862206	0.009766212975597937	0.12009452305494049	1.0
PTBXL	2765	6929	6	SPEC	10	-10	0.44238614803225323	0.005040246405408744	0.010023605182146787	0.13931460089048212	1.0
PTBXL	2765	6929	7	SPEC	10	-10	0.8136353812217506	0.004883586432130274	0.009894604456043852	0.11916195251421884	1.0
PTBXL	2765	6929	8	SPEC	10	-10	0.3899517182180127	0.00520513204698382	0.010190714598743376	0.13126642284442894	1.0
PTBXL	2765	6929	9	SPEC	10	-10	0.6690576967773758	0.0040542508868237044	0.00773371204946097	0.11061703893239785	1.0
PTBXL	2765	6929	10	SPEC	10	-10	0.5648704669739132	0.005487860761826134	0.009779991202681177	0.10971355425525521	1.0
PTBXL	2765	6929	11	SPEC	10	-10	0.4470768443503799	0.005471757665084124	0.009483735250923974	0.18418384951119382	1.0
PTBXL	2765	6929	12	SPEC	10	-10	0.5300942545139259	0.004963335540955321	0.010158525293782325	0.14648209648850613	1.0
PTBXL	2765	6929	13	SPEC	10	-10	0.4004305375658231	0.005038020739010313	0.009921660558709675	0.15925927036884144	1.0
PTBXL	2765	6929	14	SPEC	10	-10	0.738130159936307	0.0046502956897552855	0.009047839228646954	0.15620941055921367	1.0
PTBXL	2765	6929	1	SPEC	10	10	0.521569495640719	0.004012535410976571	0.008427800487350753	0.11385268975011324	1.0
PTBXL	2765	6929	2	SPEC	10	10	0.47980044903135266	0.004339526169521323	0.008947043440111487	0.11539368828196105	1.0
PTBXL	2765	6929	3	SPEC	10	10	0.5129931445358279	0.0037753109915266573	0.007234916953450998	0.13327147803566644	1.0
PTBXL	2765	6929	4	SPEC	10	10	0.525946843869061	0.004374836236671149	0.008249062413896287	0.16661017092808797	1.0
PTBXL	2765	6929	5	SPEC	10	10	0.4895877975698276	0.00462682054916677	0.008437623868699288	0.12013905786881915	1.0
PTBXL	2765	6929	6	SPEC	10	10	0.439884861412112	0.004407077408479819	0.008735813795955873	0.13940241676952617	1.0
PTBXL	2765	6929	7	SPEC	10	10	0.7518884081280659	0.00427366410851074	0.008606095253690823	0.11918178297868792	1.0
PTBXL	2765	6929	8	SPEC	10	10	0.4004861466854304	0.004500241383548291	0.00879935936327341	0.13125659240616686	1.0
PTBXL	2765	6929	9	SPEC	10	10	0.6356043773358053	0.003676869990966894	0.006964205691390108	0.11094757816124258	1.0
PTBXL	2765	6929	10	SPEC	10	10	0.6540281644917019	0.004721006844635635	0.008410598471230376	0.10971405836836713	1.0
PTBXL	2765	6929	11	SPEC	10	10	0.4553341667054566	0.004730390508828365	0.008195359086369099	0.18417157041657375	1.0
PTBXL	2765	6929	12	SPEC	10	10	0.576790043782496	0.004411592818187829	0.008946784513280485	0.14670341241430002	1.0
PTBXL	2765	6929	13	SPEC	10	10	0.42858269630528645	0.0044106719979472055	0.008615840942845466	0.15913080375848468	1.0
PTBXL	2765	6929	14	SPEC	10	10	0.7926673757331579	0.004133384546631097	0.008011429801805395	0.1565160101282035	1.0
PTBXL	13689	19077	1	FD	-10	-10	0.3157175572176766	0.003822869765688159	0.017309032978895054	0.07018646209897611	1.0
PTBXL	13689	19077	2	FD	-10	-10	0.40907374349145564	0.003149168173460364	0.0137933324854962	0.1103268180812424	1.0
PTBXL	13689	19077	3	FD	-10	-10	0.361027726110284	0.003272188559006805	0.01441964502210307	0.1050064830306283	1.0
PTBXL	13689	19077	4	FD	-10	-10	0.3517806569060798	0.0031768284064153086	0.01393350334659686	0.10336234087058031	1.0
PTBXL	13689	19077	5	FD	-10	-10	0.2334685051825248	0.0031429245326104636	0.013590391302550808	0.11076167550056765	1.0
PTBXL	13689	19077	6	FD	-10	-10	0.28950866109347195	0.00381731660774697	0.01593074597893148	0.10422418878621784	1.0
PTBXL	13689	19077	7	FD	-10	-10	0.27409151441820834	0.0033286623044425363	0.013914223959610521	0.07003768545160491	1.0
PTBXL	13689	19077	8	FD	-10	-10	0.33381360187165154	0.0032121708296869674	0.01438276763379935	0.09676176272544897	1.0
PTBXL	13689	19077	9	FD	-10	-10	0.3045349425521391	0.0036544028222093485	0.016828258850967816	0.09108848552307855	1.0
PTBXL	13689	19077	1	FD	-10	10	0.45305169918552807	0.0033569832724140883	0.015153502212049873	0.07019881585403001	1.0
PTBXL	13689	19077	2	FD	-10	10	0.3931931062480524	0.0028539531352939733	0.01241987091505022	0.11032919459457974	1.0
PTBXL	13689	19077	3	FD	-10	10	0.3283924960312109	0.0029303431143253428	0.012852810062601073	0.1049919589865107	1.0
PTBXL	13689	19077	4	FD	-10	10	0.3377341080617387	0.002844435755051038	0.012456940962110741	0.10336162361687691	1.0
PTBXL	13689	19077	5	FD	-10	10	0.2699592485594423	0.002836099194015412	0.0121916164531384	0.1108087089079224	1.0
PTBXL	13689	19077	6	FD	-10	10	0.2989335761191575	0.003379541560628294	0.013990962983591823	0.1043746685527867	1.0
PTBXL	13689	19077	7	FD	-10	10	0.27123384429407543	0.0029837127264696513	0.012380580621106346	0.07005303811903438	1.0
PTBXL	13689	19077	8	FD	-10	10	0.33187268870422176	0.0028968090172716995	0.012875798222105267	0.09682840920210094	1.0
PTBXL	13689	19077	9	FD	-10	10	0.31721358768036984	0.0032261274142683953	0.014776751701894046	0.09115733701965163	1.0
PTBXL	13689	19077	1	FD	10	-10	0.2677513762431541	0.004340630645343021	0.020065835898915283	0.06967202880432477	1.0
PTBXL	13689	19077	2	FD	10	-10	0.3903791752671391	0.0035203436531841665	0.0155205910231127	0.11036145847566729	1.0
PTBXL	13689	19077	3	FD	10	-10	0.3343559558583105	0.0036752722732585176	0.016322951135015466	0.1048426571165846	1.0
PTBXL	13689	19077	4	FD	10	-10	0.3728198427933667	0.003564456259100417	0.015752260029272876	0.103432352574223	1.0
PTBXL	13689	19077	5	FD	10	-10	0.22116935104586405	0.003534104357472167	0.015318549419264279	0.1107411433824807	1.0
PTBXL	13689	19077	6	FD	10	-10	0.26544928414722846	0.004426616489563494	0.018620467024522334	0.10420779325546632	1.0
PTBXL	13689	19077	7	FD	10	-10	0.2715785767023355	0.0037763693855099438	0.015883890664356193	0.07000579231690134	1.0
PTBXL	13689	19077	8	FD	10	-10	0.30225690224836577	0.003615799041509742	0.016112693102682065	0.0968075599288483	1.0
PTBXL	13689	19077	9	FD	10	-10	0.28909247726418497	0.004250095383730061	0.019541156319427738	0.09108890598088659	1.0
PTBXL	13689	19077	1	FD	10	10	0.432335565702531	0.0037300901266382257	0.017187903119295776	0.0696845230915838	1.0
PTBXL	13689	19077	2	FD	10	10	0.37482197836636977	0.00314853200376603	0.01379072484254459	0.11036381913333213	1.0
PTBXL	13689	19077	3	FD	10	10	0.30098449617095346	0.0032414602657457998	0.014327703697437622	0.10482814447700944	1.0
PTBXL	13689	19077	4	FD	10	10	0.35459642076668896	0.0031463468810636027	0.013883397755838882	0.10343163223489084	1.0
PTBXL	13689	19077	5	FD	10	10	0.26346841555535044	0.0031441831660846456	0.013547520645313076	0.11078819866567571	1.0
PTBXL	13689	19077	6	FD	10	10	0.279798359757021	0.0038348598352484654	0.015999874611398783	0.10435837717748332	1.0
PTBXL	13689	19077	7	FD	10	10	0.2686772695644989	0.00333108352158259	0.013906790358352041	0.07002115996143035	1.0
PTBXL	13689	19077	8	FD	10	10	0.30392767035604035	0.0032127555188215407	0.014210980412868862	0.09687423413051588	1.0
PTBXL	13689	19077	9	FD	10	10	0.3058466456411381	0.0036734188207946635	0.016799155747522998	0.09115776500324654	1.0
PTBXL	13689	19077	1	SPEC	-10	-10	0.5785170478685536	0.004744690277854943	0.01776013307977678	0.17974632709889762	1.0
PTBXL	13689	19077	2	SPEC	-10	-10	0.5459248776770409	0.003872365505080588	0.014094748372935569	0.223267419666144	1.0
PTBXL	13689	19077	3	SPEC	-10	-10	0.7169388633704299	0.003976719223120969	0.014798109306539426	0.19522530014211703	1.0
PTBXL	13689	19077	4	SPEC	-10	-10	0.41247997235318096	0.003877868509752914	0.014353641151841104	0.1906922651385117	1.0
PTBXL	13689	19077	5	SPEC	-10	-10	0.45474920053428186	0.003926914639397307	0.013913851318370389	0.2618131977315095	1.0
PTBXL	13689	19077	6	SPEC	-10	-10	0.5821691115982238	0.004502497389645811	0.01623318084516509	0.22845304165860167	1.0
PTBXL	13689	19077	7	SPEC	-10	-10	0.6570080402999378	0.004054840748790709	0.01428464740600564	0.15187477994742823	1.0
PTBXL	13689	19077	8	SPEC	-10	-10	0.6357504279976044	0.004104057105291622	0.014696609730915989	0.23974771491198568	1.0
PTBXL	13689	19077	9	SPEC	-10	-10	0.8903332367364362	0.004278988731065382	0.017111755091821175	0.23003774654180417	1.0
PTBXL	13689	19077	1	SPEC	-10	10	0.5516504853146263	0.004176149543189361	0.015555306218971476	0.17974983845578593	1.0
PTBXL	13689	19077	2	SPEC	-10	10	0.5426238097471321	0.0035148896319193877	0.012699467638111897	0.2232768442279669	1.0
PTBXL	13689	19077	3	SPEC	-10	10	0.6516318796818937	0.0035842305498393987	0.01321645915582151	0.19511109177913538	1.0
PTBXL	13689	19077	4	SPEC	-10	10	0.4372186029437434	0.003477324945198569	0.01283811440191907	0.1907062591763623	1.0
PTBXL	13689	19077	5	SPEC	-10	10	0.45794459551261035	0.0035664234625746517	0.012506583401524145	0.2618604335523303	1.0
PTBXL	13689	19077	6	SPEC	-10	10	0.5758495158853578	0.004013376235179719	0.0142812603256627	0.22881559185840653	1.0
PTBXL	13689	19077	7	SPEC	-10	10	0.6187827182219948	0.003679385569890966	0.012760619927089965	0.1518462490085818	1.0
PTBXL	13689	19077	8	SPEC	-10	10	0.6541279487194497	0.003741764034808225	0.013201833080436631	0.2398675825157087	1.0
PTBXL	13689	19077	9	SPEC	-10	10	0.9161175570745332	0.00379917320323133	0.015047019434965244	0.23003544029007952	1.0
PTBXL	13689	19077	1	SPEC	10	-10	0.41247223000054395	0.0052927134247589816	0.02047890018068811	0.17967698536324989	1.0
PTBXL	13689	19077	2	SPEC	10	-10	0.5376445614339422	0.004310330187423677	0.01583928747243745	0.22326139984627147	1.0
PTBXL	13689	19077	3	SPEC	10	-10	0.6877060587532463	0.004441350390184815	0.016724224753559825	0.19487867630816189	1.0
PTBXL	13689	19077	4	SPEC	10	-10	0.40632414760658064	0.004336374768288967	0.01621884522543816	0.19091992242332365	1.0
PTBXL	13689	19077	5	SPEC	10	-10	0.45845640975573315	0.0043821538902750895	0.015665781069511248	0.26190819065337334	1.0
PTBXL	13689	19077	6	SPEC	10	-10	0.5409814771878145	0.005200074322138774	0.018947668293171512	0.22843348928665902	1.0
PTBXL	13689	19077	7	SPEC	10	-10	0.6818707916165441	0.004588634318510106	0.016293085170195808	0.151823437973395	1.0
PTBXL	13689	19077	8	SPEC	10	-10	0.6324293356440653	0.004571482969874773	0.016468760255269905	0.23991984989594176	1.0
PTBXL	13689	19077	9	SPEC	10	-10	0.6706835295427835	0.004945738891915358	0.019864445072840377	0.23002524737557067	1.0
PTBXL	13689	19077	1	SPEC	10	10	0.40607305793398185	0.004559972119274339	0.01755001538433625	0.17968055616597434	1.0
PTBXL	13689	19077	2	SPEC	10	10	0.534915820896354	0.0038614243653539372	0.014083107906082106	0.2232708379671042	1.0
PTBXL	13689	19077	3	SPEC	10	10	0.6179454727102223	0.00394304445266307	0.01470951712163965	0.1947645065755834	1.0
PTBXL	13689	19077	4	SPEC	10	10	0.4347406895468054	0.003833563367652432	0.014300850520335282	0.19093392103035173	1.0
PTBXL	13689	19077	5	SPEC	10	10	0.4615908744670231	0.00392455194825	0.013882418192190351	0.26195539099865905	1.0
PTBXL	13689	19077	6	SPEC	10	10	0.5397895342245873	0.004536438743119881	0.016309511307859004	0.22879646772987283	1.0
PTBXL	13689	19077	7	SPEC	10	10	0.6356596374633416	0.004098084361304143	0.01432191019215281	0.15179497864136665	1.0
PTBXL	13689	19077	8	SPEC	10	10	0.653453028692177	0.004108004663407652	0.014575577851762103	0.2400396360200839	1.0
PTBXL	13689	19077	9	SPEC	10	10	0.7320379987985255	0.004299754423692317	0.017101531787306893	0.23002295156297697	1.0
PTBXL	13219	17247	1	FD	-10	-10	0.2784026346292512	0.0032988387698242513	0.01687254459927347	0.11509401519367782	1.0
PTBXL	13219	17247	2	FD	-10	-10	0.3964974328934458	0.0024223796190968997	0.013832388934529552	0.10656092731749653	1.0
PTBXL	13219	17247	3	FD	-10	-10	0.26231533148093605	0.003104942802314282	0.01570651228888891	0.12271128813970716	1.0
PTBXL	13219	17247	4	FD	-10	-10	0.33272538977573274	0.0027900383432373664	0.0107692643754399	0.1410617660495906	1.0
PTBXL	13219	17247	5	FD	-10	-10	0.3906471663211291	0.002292193344660922	0.01091754205666776	0.17829569323619454	1.0
PTBXL	13219	17247	6	FD	-10	-10	0.28581288474771255	0.0024628622002930193	0.012532769792535434	0.11498494711394311	1.0
PTBXL	13219	17247	7	FD	-10	-10	0.3397983432992019	0.0030863114020374485	0.01653902162400018	0.12504034191313645	1.0
PTBXL	13219	17247	8	FD	-10	-10	0.40873103627239016	0.002645765751406488	0.011554980361544526	0.12745051829609186	1.0
PTBXL	13219	17247	9	FD	-10	-10	0.2977228839653134	0.0029200973627052547	0.014621105398908159	0.19338347293832653	1.0
PTBXL	13219	17247	10	FD	-10	-10	0.39060797029801086	0.0029627665016790936	0.013816815298067282	0.18625558596727967	1.0
PTBXL	13219	17247	1	FD	-10	10	0.2680758406901466	0.0029509388961171	0.015073122275100303	0.11475161121855094	1.0
PTBXL	13219	17247	2	FD	-10	10	0.37777120553021776	0.0021867704211601235	0.012397156487534615	0.10654623296073866	1.0
PTBXL	13219	17247	3	FD	-10	10	0.26317220067990166	0.0028551899437270992	0.014086950829977624	0.12233451666734596	1.0
PTBXL	13219	17247	4	FD	-10	10	0.4012961141669405	0.0026668249511484264	0.009804905441727435	0.1387455248100289	1.0
PTBXL	13219	17247	5	FD	-10	10	0.4381936447652586	0.0021945590079574507	0.009908570329331947	0.17336714709519005	1.0
PTBXL	13219	17247	6	FD	-10	10	0.27425882172573013	0.002279371638074562	0.011373316362663848	0.11481818818115962	1.0
PTBXL	13219	17247	7	FD	-10	10	0.36505604393999186	0.0027478282395820824	0.014592758741811908	0.1250997910010304	1.0
PTBXL	13219	17247	8	FD	-10	10	0.40720493134225877	0.0024946315000595196	0.010559824136814899	0.1299256231102018	1.0
PTBXL	13219	17247	9	FD	-10	10	0.2919067871164003	0.0026717168117334693	0.013043436439678553	0.19350350585808904	1.0
PTBXL	13219	17247	10	FD	-10	10	0.38051755418209027	0.002662683417218848	0.012326500878268006	0.18626785786770533	1.0
PTBXL	13219	17247	1	FD	10	-10	0.2787568324187422	0.0035921019748196867	0.019325414579303847	0.1161690142101134	1.0
PTBXL	13219	17247	2	FD	10	-10	0.4332573150703504	0.0027108211586907983	0.01559141585091868	0.10659679383421197	1.0
PTBXL	13219	17247	3	FD	10	-10	0.25945416863555426	0.003572278853651974	0.01809553172120151	0.12277355430729885	1.0
PTBXL	13219	17247	4	FD	10	-10	0.33457298557271187	0.003141249774755421	0.01211015737433296	0.14101959364750002	1.0
PTBXL	13219	17247	5	FD	10	-10	0.3915539908780619	0.002572129449751741	0.012339964423676207	0.1782248274224392	1.0
PTBXL	13219	17247	6	FD	10	-10	0.28092928034980047	0.0027342547429605314	0.014017074745919405	0.11494098133080212	1.0
PTBXL	13219	17247	7	FD	10	-10	0.3552438369905813	0.0035404930060454537	0.019137169938081355	0.12504277948357564	1.0
PTBXL	13219	17247	8	FD	10	-10	0.40210900882074785	0.002944952351355752	0.01302708313272898	0.12704761688765415	1.0
PTBXL	13219	17247	9	FD	10	-10	0.27038969016769454	0.0033762585931262725	0.017044473939228567	0.19342957646939005	1.0
PTBXL	13219	17247	10	FD	10	-10	0.40996864198391036	0.0032615067537947995	0.015612235343063632	0.18688593750336227	1.0
PTBXL	13219	17247	1	FD	10	10	0.2669041825184096	0.0031526073755835946	0.016918521925958743	0.11581281052401342	1.0
PTBXL	13219	17247	2	FD	10	10	0.4080033101141657	0.0024135589328092366	0.013780388184702093	0.10658207651623089	1.0
PTBXL	13219	17247	3	FD	10	10	0.2608347043196393	0.003221527557047203	0.01591138140437137	0.12239554219866124	1.0
PTBXL	13219	17247	4	FD	10	10	0.4111826411198507	0.002960876765364433	0.010868057243921035	0.1387036151775187	1.0
PTBXL	13219	17247	5	FD	10	10	0.44465280907066734	0.0024295462509299026	0.011041541018442267	0.1732951780562382	1.0
PTBXL	13219	17247	6	FD	10	10	0.26864219989660154	0.002500777026359001	0.01256709841678897	0.11477428300368339	1.0
PTBXL	13219	17247	7	FD	10	10	0.3818643441521228	0.003091917514914619	0.016559738834188993	0.1251022586393617	1.0
PTBXL	13219	17247	8	FD	10	10	0.4012043578566543	0.002738900923021438	0.011731041664595194	0.12953691889210153	1.0
PTBXL	13219	17247	9	FD	10	10	0.2677851003260509	0.003022722552394367	0.014869635203946718	0.19354923600678423	1.0
PTBXL	13219	17247	10	FD	10	10	0.396242289102333	0.0028874948623498686	0.013716274693042672	0.18689803298439656	1.0
PTBXL	13219	17247	1	SPEC	-10	-10	0.6166322442065164	0.004585022149716541	0.017533151718009694	0.2709223515037607	1.0
PTBXL	13219	17247	2	SPEC	-10	-10	0.528054918843378	0.0031454649672842034	0.014175317745288686	0.21873832402566543	1.0
PTBXL	13219	17247	3	SPEC	-10	-10	0.6065430865049853	0.0040919361798632085	0.016068392486344882	0.15533329435908286	1.0
PTBXL	13219	17247	4	SPEC	-10	-10	0.6522333087282267	0.004262165653029086	0.011426530981260768	0.29197122875001397	1.0
PTBXL	13219	17247	5	SPEC	-10	-10	0.6785673407364234	0.0034591224880731347	0.011427809994170951	0.2969702403121125	1.0
PTBXL	13219	17247	6	SPEC	-10	-10	0.5731795157134907	0.003138214266930177	0.012928420209655506	0.20021595687210142	1.0
PTBXL	13219	17247	7	SPEC	-10	-10	0.6022792051062036	0.004128448332574999	0.017004137290719663	0.20802123728126087	1.0
PTBXL	13219	17247	8	SPEC	-10	-10	0.5451538369315272	0.0038473881691221162	0.012206313050553912	0.23310865129542047	1.0
PTBXL	13219	17247	9	SPEC	-10	-10	0.5052848283519809	0.0039416287185271145	0.01499068856347734	0.2799805240066699	1.0
PTBXL	13219	17247	10	SPEC	-10	-10	0.7191606096521517	0.003997063447640353	0.014331920347460635	0.2203090076011598	1.0
PTBXL	13219	17247	1	SPEC	-10	10	0.5705276680324559	0.004102630851360733	0.015665084480485654	0.27024514160464613	1.0
PTBXL	13219	17247	2	SPEC	-10	10	0.5200384984756715	0.002849996102507796	0.012719364753363108	0.21869687221950096	1.0
PTBXL	13219	17247	3	SPEC	-10	10	0.5954464031856199	0.0038505230774824603	0.01448955322411304	0.15515671276839324	1.0
PTBXL	13219	17247	4	SPEC	-10	10	0.6540288831178153	0.004072853437865252	0.010477404988325851	0.2869770139293816	1.0
PTBXL	13219	17247	5	SPEC	-10	10	0.667243689321605	0.0033903133916170416	0.010515972909732694	0.28274407135760243	1.0
PTBXL	13219	17247	6	SPEC	-10	10	0.5545202828907343	0.0029394459994053356	0.011775710778054206	0.19958645444912593	1.0
PTBXL	13219	17247	7	SPEC	-10	10	0.6459403390835479	0.0036946889468369858	0.015030340120600633	0.2080963391304449	1.0
PTBXL	13219	17247	8	SPEC	-10	10	0.5216783607336505	0.0037100918014935542	0.011246187222156905	0.2323264428984487	1.0
PTBXL	13219	17247	9	SPEC	-10	10	0.49319562863290584	0.0036537800520354707	0.013413729126769837	0.2818475006415438	1.0
PTBXL	13219	17247	10	SPEC	-10	10	0.7233003045413118	0.003602826034965597	0.012803892344284338	0.220410868627299	1.0
PTBXL	13219	17247	1	SPEC	10	-10	0.6039161485577996	0.0049261446928693465	0.019935026998332096	0.2766272355491151	1.0
PTBXL	13219	17247	2	SPEC	10	-10	0.5775406883532184	0.003466019273894306	0.01594457792779049	0.21915548842937485	1.0
PTBXL	13219	17247	3	SPEC	10	-10	0.5291533288578978	0.004693451691488285	0.018507263834509406	0.1550142759225502	1.0
PTBXL	13219	17247	4	SPEC	10	-10	0.62947807076128	0.004792299119372048	0.012840390216860401	0.2920143439034429	1.0
PTBXL	13219	17247	5	SPEC	10	-10	0.5955798461101383	0.003877214571115386	0.012903217855907884	0.2968455387002999	1.0
PTBXL	13219	17247	6	SPEC	10	-10	0.5464674769497784	0.003459004173679335	0.014433587588966993	0.1997773496726191	1.0
PTBXL	13219	17247	7	SPEC	10	-10	0.6096482143041384	0.004675533997101177	0.019613024766217332	0.20815494905464188	1.0
PTBXL	13219	17247	8	SPEC	10	-10	0.4982306488277616	0.004253601691628874	0.013723936410326062	0.2322780003238776	1.0
PTBXL	13219	17247	9	SPEC	10	-10	0.47591582328027404	0.004507958846224691	0.01743453775997605	0.2803549886130272	1.0
PTBXL	13219	17247	10	SPEC	10	-10	0.7044685181404412	0.0043490602736838725	0.016116339315068954	0.2219817056088829	1.0
PTBXL	13219	17247	1	SPEC	10	10	0.5530417894515472	0.004326108560012308	0.017456967972544275	0.2759025483148499	1.0
PTBXL	13219	17247	2	SPEC	10	10	0.5627593044705063	0.0030980770948371332	0.01410918809181463	0.21911354007163963	1.0
PTBXL	13219	17247	3	SPEC	10	10	0.5273936982607468	0.004333316249106717	0.016362549838418925	0.1548454878347491	1.0
PTBXL	13219	17247	4	SPEC	10	10	0.6342315743504513	0.004516306701617034	0.011606567208439392	0.2870159289805139	1.0
PTBXL	13219	17247	5	SPEC	10	10	0.592787604601447	0.003750441048528538	0.011707184944544011	0.2826146618306212	1.0
PTBXL	13219	17247	6	SPEC	10	10	0.5286931678567974	0.0032031416012892186	0.012988803782540111	0.199150130043759	1.0
PTBXL	13219	17247	7	SPEC	10	10	0.6583499211675119	0.004105546132159805	0.017002743617540426	0.20823003004459797	1.0
PTBXL	13219	17247	8	SPEC	10	10	0.47761464969157863	0.004050023630081372	0.012461646046786476	0.23152672978460406	1.0
PTBXL	13219	17247	9	SPEC	10	10	0.466405698986965	0.0040926208074659985	0.015257457631745238	0.28222105253160135	1.0
PTBXL	13219	17247	10	SPEC	10	10	0.7109331249309432	0.003862695177216738	0.01417936724142542	0.22208353769740835	1.0
PTBXL	17641	19134	1	FD	-10	-10	0.31408533093074653	0.0036152205775933856	0.01229479663153356	0.12352902169689907	1.0
PTBXL	17641	19134	2	FD	-10	-10	0.35476218416547556	0.0027554382885269903	0.011924454316073307	0.11424101465801141	1.0
PTBXL	17641	19134	3	FD	-10	-10	0.43098554877939005	0.0035392156034953623	0.012868312727977551	0.0727030981734581	1.0
PTBXL	17641	19134	4	FD	-10	-10	0.2730255959240752	0.003463328891403026	0.01242365802071691	0.1185305913776646	1.0
PTBXL	17641	19134	5	FD	-10	-10	0.3742869950859429	0.003268937033500672	0.01284077940153523	0.0991640933798671	1.0
PTBXL	17641	19134	6	FD	-10	-10	0.360795773236346	0.002890471537260065	0.01185519966482172	0.07037730316165562	1.0
PTBXL	17641	19134	7	FD	-10	-10	0.3073893590365994	0.0030180704781361603	0.011681729071284728	0.09683334380480164	1.0
PTBXL	17641	19134	8	FD	-10	-10	0.27773423948147474	0.0032988431551645063	0.012728818775246549	0.11633137466628801	1.0
PTBXL	17641	19134	9	FD	-10	-10	0.28725568870095386	0.0033162945822326428	0.01181894381316276	0.0925034685332151	1.0
PTBXL	17641	19134	10	FD	-10	-10	0.25877478083235655	0.0030675071650106823	0.010914332838651852	0.13698417029537688	1.0
PTBXL	17641	19134	11	FD	-10	-10	1.3877968465287625	0.0032358939884465257	0.010828120249186276	0.09060253453739894	1.0
PTBXL	17641	19134	1	FD	-10	10	0.30993991774652185	0.003476960840672667	0.0117283961848712	0.12346967045015786	1.0
PTBXL	17641	19134	2	FD	-10	10	0.3565909421969304	0.002663570740102925	0.01107157486912063	0.11322476029802528	1.0
PTBXL	17641	19134	3	FD	-10	10	0.45599025073179605	0.003355785848233188	0.011942503073499082	0.07568142300496075	1.0
PTBXL	17641	19134	4	FD	-10	10	0.2607416921179834	0.0032150936116497352	0.011403077350525656	0.11812642959534034	1.0
PTBXL	17641	19134	5	FD	-10	10	0.3689934853407717	0.003044694401155233	0.011863844957872157	0.09916169345038489	1.0
PTBXL	17641	19134	6	FD	-10	10	0.3545180790743219	0.0027118839103781353	0.010997563015299047	0.07022206827429621	1.0
PTBXL	17641	19134	7	FD	-10	10	0.3285159314543731	0.002819462212051061	0.01085857813630616	0.09709611927985864	1.0
PTBXL	17641	19134	8	FD	-10	10	0.3174922176676519	0.003063779872021654	0.011680686326597224	0.1163364720908299	1.0
PTBXL	17641	19134	9	FD	-10	10	0.2968494654633931	0.0032321840923639185	0.011227034286555158	0.09359429977155607	1.0
PTBXL	17641	19134	10	FD	-10	10	0.260974478349228	0.00294674168776625	0.010354970402472581	0.13596319649449984	1.0
PTBXL	17641	19134	11	FD	-10	10	1.3183407128130549	0.0031284179101910246	0.010379381225638615	0.09170838667677482	1.0
PTBXL	17641	19134	1	FD	10	-10	0.29697113516316465	0.003925789254336066	0.01345772173831239	0.12368343922165562	1.0
PTBXL	17641	19134	2	FD	10	-10	0.3120929803686851	0.0030606444020766857	0.01322267270765939	0.11422821936373026	1.0
PTBXL	17641	19134	3	FD	10	-10	0.4022808774117939	0.003802816574849551	0.013974368761622532	0.0725448977090732	1.0
PTBXL	17641	19134	4	FD	10	-10	0.2935742984387065	0.003663283917318602	0.013436210302096446	0.12090010024448217	1.0
PTBXL	17641	19134	5	FD	10	-10	0.3711780689870076	0.0035539804727654015	0.014178583680964115	0.09886078802238624	1.0
PTBXL	17641	19134	6	FD	10	-10	0.24559163149007313	0.0031771688834114397	0.013086763859111854	0.0703051119745523	1.0
PTBXL	17641	19134	7	FD	10	-10	0.3062495494948837	0.0033047151814228335	0.01275075018635272	0.09676426350915991	1.0
PTBXL	17641	19134	8	FD	10	-10	0.2656403480697756	0.0036467541321342244	0.014051717205496084	0.11620376185801715	1.0
PTBXL	17641	19134	9	FD	10	-10	0.2985906412053408	0.0034147112637463247	0.012535442209516873	0.09536562493132825	1.0
PTBXL	17641	19134	10	FD	10	-10	0.256948655093398	0.0033515942143765767	0.011997422146956295	0.13699857449963515	1.0
PTBXL	17641	19134	11	FD	10	-10	0.28236472769931537	0.003511701264525443	0.011732568939918381	0.0904977673156706	1.0
PTBXL	17641	19134	1	FD	10	10	0.2940265351811028	0.003745971330965034	0.012731198555220289	0.12362049379340977	1.0
PTBXL	17641	19134	2	FD	10	10	0.31860573438206047	0.0029269796260764373	0.012143361909281577	0.11321213035935607	1.0
PTBXL	17641	19134	3	FD	10	10	0.4327661276621595	0.0035737714393204003	0.012841225873662076	0.07555118159170872	1.0
PTBXL	17641	19134	4	FD	10	10	0.2778703314742061	0.0033683621473914703	0.012203844949449908	0.12046451033680107	1.0
PTBXL	17641	19134	5	FD	10	10	0.365661642543241	0.0032777698739291294	0.01296545140841411	0.09885997328681159	1.0
PTBXL	17641	19134	6	FD	10	10	0.25042888095909477	0.0029511031980567234	0.012015943450016442	0.07015027964243094	1.0
PTBXL	17641	19134	7	FD	10	10	0.32945709218924524	0.003060756170536634	0.01175076074202401	0.0970275077911776	1.0
PTBXL	17641	19134	8	FD	10	10	0.3108564177925713	0.0033503251374005748	0.012754002559067935	0.11620975756953272	1.0
PTBXL	17641	19134	9	FD	10	10	0.3080330113815237	0.003314728845931305	0.011829758080912597	0.09643424296814518	1.0
PTBXL	17641	19134	10	FD	10	10	0.25952814725704587	0.0031926351025462637	0.011283111432995548	0.13597644217472718	1.0
PTBXL	17641	19134	11	FD	10	10	0.3022168685623781	0.003371183517792837	0.01116717580307074	0.09160651521305388	1.0
PTBXL	17641	19134	1	SPEC	-10	-10	0.544207942698796	0.005389222335818857	0.013446637055851134	0.2214940646063761	1.0
PTBXL	17641	19134	2	SPEC	-10	-10	0.5363114585155272	0.0038321307187000444	0.012459010463206965	0.23633696817271077	1.0
PTBXL	17641	19134	3	SPEC	-10	-10	0.5502897628881024	0.005195823817281794	0.013859928459021797	0.1553710506581185	1.0
PTBXL	17641	19134	4	SPEC	-10	-10	0.6518318700078661	0.005555634529162158	0.013540041418589938	0.22721191009680616	1.0
PTBXL	17641	19134	5	SPEC	-10	-10	1.239583997431111	0.004736059945982311	0.01360864755731111	0.2147914134256225	1.0
PTBXL	17641	19134	6	SPEC	-10	-10	0.6148295036192037	0.003863032004979457	0.012249423712940622	0.13099442818641407	1.0
PTBXL	17641	19134	7	SPEC	-10	-10	0.604136329424415	0.004175134443119609	0.012210582320250563	0.2535569955937301	1.0
PTBXL	17641	19134	8	SPEC	-10	-10	0.44665312622167214	0.00494088170173729	0.013567934353502205	0.18838690347069564	1.0
PTBXL	17641	19134	9	SPEC	-10	-10	0.950625811063116	0.004757138361629526	0.012764845050840053	0.15533639582794104	1.0
PTBXL	17641	19134	10	SPEC	-10	-10	0.5603703872124733	0.0044054674030087155	0.011676459540341678	0.2546942959319286	1.0
PTBXL	17641	19134	11	SPEC	-10	-10	0.6662230989140423	0.0046253828663192645	0.011691543792265061	0.17997698455822356	1.0
PTBXL	17641	19134	1	SPEC	-10	10	0.6047670990059552	0.005221360759457317	0.012869446461210623	0.22072725244922395	1.0
PTBXL	17641	19134	2	SPEC	-10	10	0.5147507408457791	0.003814159802898657	0.011722637996031378	0.22310764225282737	1.0
PTBXL	17641	19134	3	SPEC	-10	10	0.5420221372853379	0.004977802961649858	0.0129246867916315	0.16285206928681525	1.0
PTBXL	17641	19134	4	SPEC	-10	10	0.6429868784023693	0.005180385291367832	0.01248072355244894	0.22573115560441853	1.0
PTBXL	17641	19134	5	SPEC	-10	10	1.1666634632195594	0.004443994394010863	0.01258284193357675	0.21461117904869992	1.0
PTBXL	17641	19134	6	SPEC	-10	10	0.5933048665756376	0.0036713418913298735	0.011395778691580793	0.13091889750143076	1.0
PTBXL	17641	19134	7	SPEC	-10	10	0.6092470948093254	0.003945244247871629	0.011365945215724933	0.25296326762247323	1.0
PTBXL	17641	19134	8	SPEC	-10	10	0.4699481203328586	0.0046188750349291955	0.012495406014616012	0.18952471371856697	1.0
PTBXL	17641	19134	9	SPEC	-10	10	0.9255949658945836	0.004682887447409373	0.012191798338767414	0.15707911850351686	1.0
PTBXL	17641	19134	10	SPEC	-10	10	0.5421970455221266	0.004311371063254919	0.011130056794342053	0.2500112394485352	1.0
PTBXL	17641	19134	11	SPEC	-10	10	0.6955576927054238	0.004508184262452929	0.011229093990852132	0.18116483774790337	1.0
PTBXL	17641	19134	1	SPEC	10	-10	0.510023436895311	0.0057824670161027	0.01463528386896365	0.22141275971678528	1.0
PTBXL	17641	19134	2	SPEC	10	-10	0.5266065630578777	0.004241485702834304	0.013814548441635276	0.23619395724535247	1.0
PTBXL	17641	19134	3	SPEC	10	-10	0.548855198690294	0.005545404145008812	0.015003453482853986	0.1556236591393714	1.0
PTBXL	17641	19134	4	SPEC	10	-10	0.709631799365804	0.005696977752203774	0.014454431530709053	0.23925550459984984	1.0
PTBXL	17641	19134	5	SPEC	10	-10	1.3107232574402952	0.005129303775692906	0.014985415429998887	0.21423334182539192	1.0
PTBXL	17641	19134	6	SPEC	10	-10	0.5857632002879885	0.004219723123671317	0.01350276878842291	0.13011256524081335	1.0
PTBXL	17641	19134	7	SPEC	10	-10	0.5872013760988137	0.0045602267065904005	0.013328843353623221	0.2533658457841672	1.0
PTBXL	17641	19134	8	SPEC	10	-10	0.4216964823428058	0.0054291846490606465	0.014973531183450772	0.18817781138738998	1.0
PTBXL	17641	19134	9	SPEC	10	-10	0.9960767181415248	0.004799711860916968	0.013362612260188018	0.16805333134287942	1.0
PTBXL	17641	19134	10	SPEC	10	-10	0.5008471728296843	0.004801692354060998	0.012815553613671505	0.2547701114740489	1.0
PTBXL	17641	19134	11	SPEC	10	-10	0.6367816821153681	0.004982266345397477	0.012652793967962117	0.17910745398517033	1.0
PTBXL	17641	19134	1	SPEC	10	10	0.5793551545090113	0.005562651156718438	0.0138945898106423	0.22064327803736614	1.0
PTBXL	17641	19134	2	SPEC	10	10	0.5037978641026456	0.004178533113355481	0.012857974874922434	0.2229669900251995	1.0
PTBXL	17641	19134	3	SPEC	10	10	0.5398903219237585	0.005269464801279023	0.013856092765338944	0.16319103421935885	1.0
PTBXL	17641	19134	4	SPEC	10	10	0.6938446284932827	0.005267916799739037	0.013189519083499296	0.2375162632782596	1.0
PTBXL	17641	19134	5	SPEC	10	10	1.223102744226628	0.004767308694978393	0.013714449245405125	0.21405685338760538	1.0
PTBXL	17641	19134	6	SPEC	10	10	0.5650081210288762	0.003972075741415463	0.012434124777589397	0.13005159599204205	1.0
PTBXL	17641	19134	7	SPEC	10	10	0.5943724890267627	0.004272861515200479	0.012300757824994946	0.2527736461109203	1.0
PTBXL	17641	19134	8	SPEC	10	10	0.4500705962424188	0.00502188223339661	0.013640147563634606	0.18932019076356257	1.0
PTBXL	17641	19134	9	SPEC	10	10	0.9649170249515191	0.0047153023020439794	0.012687755641904889	0.16946880517544036	1.0
PTBXL	17641	19134	10	SPEC	10	10	0.486574762525417	0.004661339288759459	0.012110141733772882	0.2500769206690954	1.0
PTBXL	17641	19134	11	SPEC	10	10	0.6711831733714096	0.004824198596449715	0.012067611409901773	0.18032530842410413	1.0
PTBXL	21218	20566	1	FD	-10	-10	0.31943203076646337	0.002488319494514757	0.010594932006553507	0.1633115147459006	1.0
PTBXL	21218	20566	2	FD	-10	-10	0.33318782993670953	0.002525193537050549	0.010469487988605595	0.15095785851443708	1.0
PTBXL	21218	20566	3	FD	-10	-10	0.23670323815695898	0.0029658388044141227	0.01046507162246637	0.16538637513419965	1.0
PTBXL	21218	20566	4	FD	-10	-10	0.3609677798933951	0.002601973082962355	0.009779767863108892	0.1966184235751582	1.0
PTBXL	21218	20566	5	FD	-10	-10	0.2719296481687072	0.0030607040801750077	0.012616151826184587	0.1915065968013125	1.0
PTBXL	21218	20566	6	FD	-10	-10	0.34297991457909816	0.002881255060737645	0.011528388062396644	0.17730826619437465	1.0
PTBXL	21218	20566	7	FD	-10	-10	0.4998772777077988	0.0027388495102649867	0.008873476618153115	0.17318463639521164	1.0
PTBXL	21218	20566	8	FD	-10	-10	0.5159486592837486	0.0025305202755323414	0.009181738659788719	0.16279955256599507	1.0
PTBXL	21218	20566	9	FD	-10	-10	0.4174725760528165	0.0025577123586135344	0.009087542570750009	0.17136539524916672	1.0
PTBXL	21218	20566	10	FD	-10	-10	0.3283004316774972	0.002406138050223541	0.009511972191450498	0.16229135818683943	1.0
PTBXL	21218	20566	11	FD	-10	-10	0.3841227815551526	0.0025048884089114874	0.00952404192301428	0.16647688462793162	1.0
PTBXL	21218	20566	12	FD	-10	-10	0.45641762914908973	0.0028320608210533043	0.00989471738947674	0.21048899768758264	1.0
PTBXL	21218	20566	13	FD	-10	-10	0.2967895254793158	0.0028307022842657906	0.009708238026620885	0.14893110077563185	1.0
PTBXL	21218	20566	1	FD	-10	10	0.3162560016261798	0.0022389862335655724	0.009478532093346785	0.16333099240842172	1.0
PTBXL	21218	20566	2	FD	-10	10	0.31331603176907785	0.0023420932615055446	0.009537385129292015	0.14972140227468259	1.0
PTBXL	21218	20566	3	FD	-10	10	0.23885071257059887	0.0026945033114882905	0.009300208030208638	0.16453024471447233	1.0
PTBXL	21218	20566	4	FD	-10	10	0.3360593282279944	0.0023303531807520104	0.008707534608427787	0.1965988599744081	1.0
PTBXL	21218	20566	5	FD	-10	10	0.29961313080469887	0.0026789338437690035	0.011033441270411799	0.1914814746098629	1.0
PTBXL	21218	20566	6	FD	-10	10	0.30872563283757665	0.0026060921997483433	0.010322121699754055	0.1767727579529118	1.0
PTBXL	21218	20566	7	FD	-10	10	0.4741891407307393	0.0024746390978550763	0.007958989045048617	0.1731345900210712	1.0
PTBXL	21218	20566	8	FD	-10	10	0.4851933187812357	0.0022761863351273837	0.008224050185147961	0.16277468612964954	1.0
PTBXL	21218	20566	9	FD	-10	10	0.41937715991669516	0.0023223348711326197	0.008206290014000925	0.17135662299153243	1.0
PTBXL	21218	20566	10	FD	-10	10	0.3088442699647939	0.0022518132238117964	0.00872862490639941	0.16135968382315657	1.0
PTBXL	21218	20566	11	FD	-10	10	0.43009196457999405	0.0022513538309381857	0.00854786309630294	0.166475088118442	1.0
PTBXL	21218	20566	12	FD	-10	10	0.4455804012231779	0.0025766760843950235	0.008888139692509607	0.21021198277370926	1.0
PTBXL	21218	20566	13	FD	-10	10	0.29732616989278515	0.0025621900625054524	0.008839600707654445	0.14869376364122494	1.0
PTBXL	21218	20566	1	FD	10	-10	0.2945317537725853	0.0028031717089761423	0.012059903476416684	0.16334735897507105	1.0
PTBXL	21218	20566	2	FD	10	-10	0.31005441181448706	0.002837718724705711	0.01187193632915855	0.1507616733422041	1.0
PTBXL	21218	20566	3	FD	10	-10	0.24081216561971813	0.0033537777872907405	0.011997908153011988	0.16556112647134202	1.0
PTBXL	21218	20566	4	FD	10	-10	0.3769133178579868	0.00291049763351094	0.011079987108714946	0.19676758197891767	1.0
PTBXL	21218	20566	5	FD	10	-10	0.2818226559577043	0.003537725633570118	0.014438517182830818	0.19170196604261927	1.0
PTBXL	21218	20566	6	FD	10	-10	0.34591418087251885	0.003248890215793228	0.01307166880495849	0.17782004493059964	1.0
PTBXL	21218	20566	7	FD	10	-10	0.4259669041655629	0.003024311299350809	0.009981321794127078	0.17392072081099194	1.0
PTBXL	21218	20566	8	FD	10	-10	0.44435839894773516	0.0027447149018418357	0.010290474260080904	0.16269622076028728	1.0
PTBXL	21218	20566	9	FD	10	-10	0.41345929864886083	0.0028111471895034598	0.010150612096323359	0.17143832092739278	1.0
PTBXL	21218	20566	10	FD	10	-10	0.2981504288600221	0.0026817809867364815	0.010735761753970565	0.16246795303946351	1.0
PTBXL	21218	20566	11	FD	10	-10	0.36796638083851474	0.002759311673609396	0.01063064489008516	0.16632699852330446	1.0
PTBXL	21218	20566	12	FD	10	-10	0.4817277112911317	0.0031107337982372763	0.011166301706325646	0.21076755123666452	1.0
PTBXL	21218	20566	13	FD	10	-10	0.29670045165052755	0.0031957922092392885	0.01105636952470974	0.14876248326991356	1.0
PTBXL	21218	20566	1	FD	10	10	0.29410562942389595	0.0024824225650635946	0.010616747691935293	0.16336683286061088	1.0
PTBXL	21218	20566	2	FD	10	10	0.2906007700512901	0.0025910767231094034	0.010640532033964648	0.14952514234622596	1.0
PTBXL	21218	20566	3	FD	10	10	0.24268721599875823	0.0029908763949479016	0.01045836398814268	0.16469972616049938	1.0
PTBXL	21218	20566	4	FD	10	10	0.34676717521438205	0.002564500237357144	0.009703593277073949	0.19674788665175494	1.0
PTBXL	21218	20566	5	FD	10	10	0.3121614333469788	0.0030277775180893225	0.01234758634162236	0.19167675147820726	1.0
PTBXL	21218	20566	6	FD	10	10	0.3067014260596716	0.0028880209526646085	0.011498796161621977	0.17728003321230565	1.0
PTBXL	21218	20566	7	FD	10	10	0.4060195096367386	0.0026946637200961692	0.008826080322322764	0.17386992754331748	1.0
PTBXL	21218	20566	8	FD	10	10	0.4185829267176005	0.00243324333134975	0.009080782849472713	0.16267107440733009	1.0
PTBXL	21218	20566	9	FD	10	10	0.4160520059159762	0.002518931060351518	0.009043275576513526	0.17142946274298235	1.0
PTBXL	21218	20566	10	FD	10	10	0.2799673434693155	0.002476269521881322	0.009713469606113382	0.16153198925918263	1.0
PTBXL	21218	20566	11	FD	10	10	0.421076435557779	0.002447391136708369	0.009415065857191957	0.1663251981200929	1.0
PTBXL	21218	20566	12	FD	10	10	0.4664278524926328	0.00278941601048736	0.009878469439751594	0.21048735489540327	1.0
PTBXL	21218	20566	13	FD	10	10	0.29732281089170337	0.002840485172857877	0.009884065244502846	0.1485251091830615	1.0
PTBXL	21218	20566	1	SPEC	-10	-10	0.5896833491191409	0.0033240579965677446	0.010992627440059532	0.2676264402239974	1.0
PTBXL	21218	20566	2	SPEC	-10	-10	0.5925049335683275	0.0034924595674982605	0.010917492485568808	0.24997486189790255	1.0
PTBXL	21218	20566	3	SPEC	-10	-10	0.5905062642407606	0.004188021799395517	0.011122444386801413	0.3468923031618183	1.0
PTBXL	21218	20566	4	SPEC	-10	-10	0.44834464582029593	0.003740189774134831	0.010291110512611555	0.3429076082411007	1.0
PTBXL	21218	20566	5	SPEC	-10	-10	0.682659975321581	0.004195941345417372	0.013120629106036275	0.31867296120838556	1.0
PTBXL	21218	20566	6	SPEC	-10	-10	0.7018202130091985	0.004297343348835967	0.01215697551595719	0.3362063590761836	1.0
PTBXL	21218	20566	7	SPEC	-10	-10	0.5173847105633934	0.004013019987630036	0.009497231581139898	0.34804570382803784	1.0
PTBXL	21218	20566	8	SPEC	-10	-10	0.6563936941938616	0.0035072122283454623	0.00970262706324889	0.30926091856081256	1.0
PTBXL	21218	20566	9	SPEC	-10	-10	0.595384539788496	0.0035643567216160133	0.009628348309077007	0.3142828318512163	1.0
PTBXL	21218	20566	10	SPEC	-10	-10	0.5974711988563035	0.0031644295418965882	0.009876167994712632	0.23997502931651046	1.0
PTBXL	21218	20566	11	SPEC	-10	-10	0.7695795664238027	0.003594419577492928	0.009994429838794797	0.3104145697091381	1.0
PTBXL	21218	20566	12	SPEC	-10	-10	0.5708239258576169	0.00393396223711973	0.010624015658240622	0.3309652607929452	1.0
PTBXL	21218	20566	13	SPEC	-10	-10	0.6811753885582602	0.003818626435363342	0.010295125394953468	0.23876597370019884	1.0
PTBXL	21218	20566	1	SPEC	-10	10	0.5898560836757112	0.003004035224764377	0.009850902709438478	0.26772553991710496	1.0
PTBXL	21218	20566	2	SPEC	-10	10	0.6990146339631343	0.0032793823518895648	0.009991055496875763	0.247028899872865	1.0
PTBXL	21218	20566	3	SPEC	-10	10	0.6179943115193828	0.0038692507464130298	0.009969113887057224	0.3425219047310961	1.0
PTBXL	21218	20566	4	SPEC	-10	10	0.44953343214352776	0.003362762981570319	0.00917888690499642	0.34282357616865095	1.0
PTBXL	21218	20566	5	SPEC	-10	10	0.6874346823380849	0.003679019316260976	0.011480145356166482	0.3186673663613986	1.0
PTBXL	21218	20566	6	SPEC	-10	10	0.6467687011135465	0.0039262917702268625	0.010927332341264038	0.3340669000323152	1.0
PTBXL	21218	20566	7	SPEC	-10	10	0.5204621900451472	0.0036317525876733018	0.008533905494857195	0.3478183328494965	1.0
PTBXL	21218	20566	8	SPEC	-10	10	0.6123776023010565	0.0031634804677479235	0.008700579086190296	0.30916164234509375	1.0
PTBXL	21218	20566	9	SPEC	-10	10	0.6349984187818972	0.0032425419196353924	0.00870669084414919	0.3141810465150039	1.0
PTBXL	21218	20566	10	SPEC	-10	10	1.1344541667123287	0.003032699978154489	0.00913609291367769	0.23519299260175072	1.0
PTBXL	21218	20566	11	SPEC	-10	10	0.8588387730610203	0.003240112017664747	0.008979681895390309	0.31040729324801114	1.0
PTBXL	21218	20566	12	SPEC	-10	10	0.5444022976784605	0.0036147234568087872	0.009585869015767388	0.3300058406143835	1.0
PTBXL	21218	20566	13	SPEC	-10	10	0.6545045674769137	0.003463124998969585	0.009391933648343431	0.23850088291000018	1.0
PTBXL	21218	20566	1	SPEC	10	-10	0.5541208332391517	0.00370649460044445	0.012472601674939566	0.26688015827905015	1.0
PTBXL	21218	20566	2	SPEC	10	-10	0.5677787518237531	0.003871616941333549	0.012338334370482887	0.24806637031646067	1.0
PTBXL	21218	20566	3	SPEC	10	-10	0.5885806452483886	0.004704413472546047	0.012695701347194076	0.34716057924259425	1.0
PTBXL	21218	20566	4	SPEC	10	-10	0.45252269351553437	0.00414955342096205	0.011637927795805202	0.34313097601560716	1.0
PTBXL	21218	20566	5	SPEC	10	-10	0.7258637261630984	0.0048263737070359395	0.01500605626017343	0.31915896755943457	1.0
PTBXL	21218	20566	6	SPEC	10	-10	0.6384469911590086	0.004832028993041216	0.013766466983565956	0.3369354756183293	1.0
PTBXL	21218	20566	7	SPEC	10	-10	0.5504893671289124	0.004380058612325792	0.010602898811238224	0.3506468781697197	1.0
PTBXL	21218	20566	8	SPEC	10	-10	0.6426536963380984	0.0037501599875993654	0.010795952454516295	0.30928943148907745	1.0
PTBXL	21218	20566	9	SPEC	10	-10	0.6028728381259651	0.003860023817835118	0.010698558388949059	0.3141607245725538	1.0
PTBXL	21218	20566	10	SPEC	10	-10	0.5841803306959105	0.0035089357325105274	0.011127040025196981	0.24052477525633922	1.0
PTBXL	21218	20566	11	SPEC	10	-10	0.7729519855799144	0.003919265862677472	0.0111142117777175	0.3103407976330082	1.0
PTBXL	21218	20566	12	SPEC	10	-10	0.5751229961442809	0.004277102268759264	0.011913354307914186	0.33342479472412917	1.0
PTBXL	21218	20566	13	SPEC	10	-10	0.6754613265755772	0.0042614086768043204	0.011665090191962034	0.2386608900987742	1.0
PTBXL	21218	20566	1	SPEC	10	10	0.5588170172180712	0.0032975529203271505	0.010999016315774072	0.2669804268288599	1.0
PTBXL	21218	20566	2	SPEC	10	10	0.6911135653133526	0.0035826122142576765	0.011110964192865851	0.24514133710068345	1.0
PTBXL	21218	20566	3	SPEC	10	10	0.6201539239535376	0.00426964759648953	0.011163678144653105	0.34276182238121405	1.0
PTBXL	21218	20566	4	SPEC	10	10	0.45332824120132936	0.003671256059244752	0.010210442535522276	0.34304638443718694	1.0
PTBXL	21218	20566	5	SPEC	10	10	0.7249027549967644	0.00413820475388328	0.01283931715149663	0.3191531653435158	1.0
PTBXL	21218	20566	6	SPEC	10	10	0.5845050405906281	0.0043402124513901965	0.012158272523232549	0.3347760232463246	1.0
PTBXL	21218	20566	7	SPEC	10	10	0.5499921826721226	0.003909707161815189	0.009393263996814921	0.35041455053136367	1.0
PTBXL	21218	20566	8	SPEC	10	10	0.5949453978554103	0.003334881944093114	0.00953837113985697	0.3091881230323756	1.0
PTBXL	21218	20566	9	SPEC	10	10	0.646222249753777	0.003466408795133598	0.009545288418811953	0.31405813992817955	1.0
PTBXL	21218	20566	10	SPEC	10	10	1.1866720885538904	0.003320511436106995	0.010149947430885932	0.23570997839101027	1.0
PTBXL	21218	20566	11	SPEC	10	10	0.8720832367551902	0.003486894642503	0.009854115571976553	0.3103334789850649	1.0
PTBXL	21218	20566	12	SPEC	10	10	0.5449086891421838	0.003876088326479125	0.010587863802212952	0.33243527462952677	1.0
PTBXL	21218	20566	13	SPEC	10	10	0.6459197165766054	0.003796553311940053	0.010450507138006982	0.23839438212244957	1.0
PTBXL	8797	9943	1	FD	-10	-10	0.38925025415310655	0.0031768936404310516	0.009929583468134124	0.06263420432593925	1.0
PTBXL	8797	9943	2	FD	-10	-10	0.35476199445384315	0.0036891508215169564	0.01305401204388694	0.059049680085428234	1.0
PTBXL	8797	9943	3	FD	-10	-10	0.3229697600124325	0.003511973285553879	0.01097568149137551	0.04024068964896553	1.0
PTBXL	8797	9943	4	FD	-10	-10	0.17997997558732654	0.002774338480497929	0.008512112558894254	0.04805652556913501	1.0
PTBXL	8797	9943	5	FD	-10	-10	0.2965199322251868	0.0038175153671411157	0.011596539587892358	0.0499580151547656	1.0
PTBXL	8797	9943	6	FD	-10	-10	0.3354911804054314	0.003407422808826668	0.010598063284582	0.05356258394370449	1.0
PTBXL	8797	9943	7	FD	-10	-10	0.2225979862523075	0.0025890039964400935	0.008412599104671056	0.0693874785171457	1.0
PTBXL	8797	9943	8	FD	-10	-10	0.31594908100116775	0.0027157091336815816	0.008426228077419228	0.07243618639403382	1.0
PTBXL	8797	9943	1	FD	-10	10	0.3457185386722433	0.002822437370512443	0.008798956160814693	0.06262859206409188	1.0
PTBXL	8797	9943	2	FD	-10	10	0.31272307453592174	0.0032374324210192947	0.011455602584253828	0.059040225781868405	1.0
PTBXL	8797	9943	3	FD	-10	10	0.33437984122677555	0.003125489372533302	0.009698677268840142	0.04049899206850232	1.0
PTBXL	8797	9943	4	FD	-10	10	0.1822069814124882	0.002496227514189141	0.0076551794571657035	0.04805592869644342	1.0
PTBXL	8797	9943	5	FD	-10	10	0.2893337035811198	0.0033814839210146077	0.010217491070853324	0.049995887383272014	1.0
PTBXL	8797	9943	6	FD	-10	10	0.3103705701768729	0.0030094856108904963	0.009371848241854738	0.05353283112990994	1.0
PTBXL	8797	9943	7	FD	-10	10	0.21070342233526343	0.0023516860424012834	0.007598699221570583	0.06937555637116724	1.0
PTBXL	8797	9943	8	FD	-10	10	0.4037915741015901	0.002453682051471196	0.007587385299330279	0.07242704005652964	1.0
PTBXL	8797	9943	1	FD	10	-10	0.3979596230896056	0.0035303385255805947	0.011261367314996462	0.06231483924188759	1.0
PTBXL	8797	9943	2	FD	10	-10	0.3590559976819906	0.004250967906396648	0.01515798885363173	0.05890802033626858	1.0
PTBXL	8797	9943	3	FD	10	-10	0.3263146470981246	0.00409092028484275	0.012699402856246267	0.04022723239066295	1.0
PTBXL	8797	9943	4	FD	10	-10	0.16928672578881415	0.0030792870213126556	0.009494714758711394	0.0479689978559662	1.0
PTBXL	8797	9943	5	FD	10	-10	0.30374173185668896	0.004435794690881915	0.013509802448969795	0.04993218826624122	1.0
PTBXL	8797	9943	6	FD	10	-10	0.30526504095317303	0.003943756939096302	0.012316389849695852	0.05351533841693294	1.0
PTBXL	8797	9943	7	FD	10	-10	0.22102938850292034	0.002888195728230358	0.009428865694177386	0.06939315508687545	1.0
PTBXL	8797	9943	8	FD	10	-10	0.3195976841874967	0.0030351780437845614	0.009467022805177397	0.07243059151095473	1.0
PTBXL	8797	9943	1	FD	10	10	0.34764335119090306	0.00308394704071807	0.009810946351289788	0.06230923072777498	1.0
PTBXL	8797	9943	2	FD	10	10	0.3101017161004768	0.0036479755528575904	0.01300698442841983	0.058898584868439754	1.0
PTBXL	8797	9943	3	FD	10	10	0.33891078627256344	0.003562461237659017	0.01098111545909235	0.040485583771151246	1.0
PTBXL	8797	9943	4	FD	10	10	0.1729654457289954	0.0027356637508326865	0.008431092297258608	0.047968401737066346	1.0
PTBXL	8797	9943	5	FD	10	10	0.29443667552503827	0.003844717543304333	0.011646590493972455	0.04997009080736864	1.0
PTBXL	8797	9943	6	FD	10	10	0.2808952438457469	0.0034084268987769235	0.010657153982286074	0.05348559381841753	1.0
PTBXL	8797	9943	7	FD	10	10	0.20800010302899094	0.002591920665858683	0.008413848616284953	0.06938122912006069	1.0
PTBXL	8797	9943	8	FD	10	10	0.4169001649187161	0.0027078143332243594	0.008416984801712366	0.07242144417622981	1.0
PTBXL	8797	9943	1	SPEC	-10	-10	0.5834359235503199	0.004014625927774745	0.010464007866547885	0.15477968827731936	1.0
PTBXL	8797	9943	2	SPEC	-10	-10	0.48946390925743893	0.004682793437768701	0.013548118679395328	0.14031903149863376	1.0
PTBXL	8797	9943	3	SPEC	-10	-10	1.004355368259923	0.004148168020396468	0.011371836791201857	0.10111345716486451	1.0
PTBXL	8797	9943	4	SPEC	-10	-10	0.37094222323205267	0.003413284975579734	0.008888212833727968	0.0975585086497864	1.0
PTBXL	8797	9943	5	SPEC	-10	-10	0.579697709585583	0.004687229386924654	0.012067858878276171	0.09751830789315659	1.0
PTBXL	8797	9943	6	SPEC	-10	-10	0.5764653388222326	0.004093182383759287	0.011026512932181418	0.1431007043571309	1.0
PTBXL	8797	9943	7	SPEC	-10	-10	1.137695898869566	0.003186282676192017	0.008807844605102005	0.1638793578344516	1.0
PTBXL	8797	9943	8	SPEC	-10	-10	0.555132993042031	0.003302629899405089	0.008760409052844304	0.16683626598726262	1.0
PTBXL	8797	9943	1	SPEC	-10	10	0.5251455068849504	0.0035736884787988437	0.009281762198113714	0.1547443897544289	1.0
PTBXL	8797	9943	2	SPEC	-10	10	0.4729683094394549	0.0041409985311427555	0.011911561903515226	0.14019408104464606	1.0
PTBXL	8797	9943	3	SPEC	-10	10	0.952867453230807	0.0037272980784335687	0.010077154113656216	0.1017549808254458	1.0
PTBXL	8797	9943	4	SPEC	-10	10	0.33892095659484905	0.003074170033597267	0.007995568329175192	0.09755626538630657	1.0
PTBXL	8797	9943	5	SPEC	-10	10	0.5937563327899855	0.004188199644549975	0.010653149476443085	0.09802776816057568	1.0
PTBXL	8797	9943	6	SPEC	-10	10	0.5116792101964277	0.003625749323127474	0.009759628950114204	0.14299484444622637	1.0
PTBXL	8797	9943	7	SPEC	-10	10	1.0306399374214905	0.002901739041783892	0.007966516876640123	0.16382596429313134	1.0
PTBXL	8797	9943	8	SPEC	-10	10	0.5103455948562765	0.002997410108720897	0.007903898215273595	0.1667605753512308	1.0
PTBXL	8797	9943	1	SPEC	10	-10	0.528971015519759	0.004362962821767735	0.011763352573241855	0.15029373803873738	1.0
PTBXL	8797	9943	2	SPEC	10	-10	0.42887190969379096	0.005367638556147871	0.01570226242404673	0.13980635283954956	1.0
PTBXL	8797	9943	3	SPEC	10	-10	0.5811927652813874	0.004805277298813169	0.013155191286017524	0.1010394593443353	1.0
PTBXL	8797	9943	4	SPEC	10	-10	0.3585044155334614	0.003758574265352894	0.009894563011837443	0.0973112606309652	1.0
PTBXL	8797	9943	5	SPEC	10	-10	0.5419902551975763	0.0054218071668483605	0.014033822975296173	0.09745472715901889	1.0
PTBXL	8797	9943	6	SPEC	10	-10	0.5268445008358725	0.004704052972967553	0.01279015766288253	0.14282045357741277	1.0
PTBXL	8797	9943	7	SPEC	10	-10	0.4159524684062679	0.0035525699712863797	0.009867630766706064	0.16387187845066492	1.0
PTBXL	8797	9943	8	SPEC	10	-10	0.5296217099564323	0.0036808370566087495	0.009828169586316696	0.16684618918376917	1.0
PTBXL	8797	9943	1	SPEC	10	10	0.4701837795511675	0.0038195222113673027	0.010258822440505326	0.15025906647910103	1.0
PTBXL	8797	9943	2	SPEC	10	10	0.41895786207665225	0.004642763048774894	0.013499929451072373	0.13968164274676928	1.0
PTBXL	8797	9943	3	SPEC	10	10	0.5843628925977739	0.004225881000912093	0.01140785608312463	0.10168149659576006	1.0
PTBXL	8797	9943	4	SPEC	10	10	0.3242827602514698	0.0033425599714877736	0.008788548318221491	0.09730902000419675	1.0
PTBXL	8797	9943	5	SPEC	10	10	0.5636615368714509	0.004741364553547449	0.012121955705984695	0.09796461920497358	1.0
PTBXL	8797	9943	6	SPEC	10	10	0.45982818241014917	0.004078045846182789	0.011077607693643505	0.14271469267789144	1.0
PTBXL	8797	9943	7	SPEC	10	10	0.3764445804763489	0.0031965064545153446	0.008817389423951221	0.16381847447686956	1.0
PTBXL	8797	9943	8	SPEC	10	10	0.4826684561414469	0.0032988277212180578	0.008755448482336649	0.16677046215472133	1.0
PTBXL	4533	950	1	FD	-10	-10	0.19821627802097466	0.00412502639243232	0.021031770687609613	0.12472488332488005	1.0
PTBXL	4533	950	2	FD	-10	-10	0.30122270118021394	0.00402948236216328	0.021466185257928014	0.08732484455672593	1.0
PTBXL	4533	950	3	FD	-10	-10	0.3911967040178342	0.0040768915012320715	0.021157204356451284	0.11879815613656883	1.0
PTBXL	4533	950	4	FD	-10	-10	0.32391158349334903	0.003917390609286322	0.020861371448712012	0.06962056945787963	1.0
PTBXL	4533	950	5	FD	-10	-10	0.2597499763853323	0.004064137795926437	0.021456358985488786	0.12598513965287483	1.0
PTBXL	4533	950	6	FD	-10	-10	0.3527683649932994	0.004039920196627779	0.02082984226129849	0.10015451636619373	1.0
PTBXL	4533	950	7	FD	-10	-10	0.38535521143711177	0.004189123113161818	0.020507749168659876	0.12079588997498014	1.0
PTBXL	4533	950	8	FD	-10	-10	0.30621767811121475	0.003955730746044755	0.021661740625608678	0.09690252018988091	1.0
PTBXL	4533	950	9	FD	-10	-10	0.25758598736869553	0.004051326208282264	0.020660438404586427	0.11915028243479259	1.0
PTBXL	4533	950	1	FD	-10	10	0.20382683687126107	0.0037074169128074753	0.019467622067342354	0.12429434076157841	1.0
PTBXL	4533	950	2	FD	-10	10	0.2765301071708497	0.0036371107231559677	0.019621607811330405	0.08671310649231882	1.0
PTBXL	4533	950	3	FD	-10	10	0.37232521115740336	0.003643969351420677	0.019129393896126903	0.11849437630213092	1.0
PTBXL	4533	950	4	FD	-10	10	0.32466554845623286	0.0035324899631876665	0.019015668903927974	0.06975908078015665	1.0
PTBXL	4533	950	5	FD	-10	10	0.25452021115865675	0.003630346188971387	0.019243548072638807	0.1252534731193761	1.0
PTBXL	4533	950	6	FD	-10	10	0.37003229260013687	0.003611615512473821	0.018697832171847485	0.09989119710088244	1.0
PTBXL	4533	950	7	FD	-10	10	0.35869295702941156	0.003776347969288341	0.019141342313172657	0.11990216906599498	1.0
PTBXL	4533	950	8	FD	-10	10	0.29225981000816437	0.003553022330787367	0.01951060314109665	0.09660701301477306	1.0
PTBXL	4533	950	9	FD	-10	10	0.25305062584087096	0.0036120544990986803	0.01849299588358671	0.11849440030252838	1.0
PTBXL	4533	950	1	FD	10	-10	0.2185540569492296	0.004860067410055303	0.024955449735861796	0.12469478182558388	1.0
PTBXL	4533	950	2	FD	10	-10	0.2718685107413537	0.004694805827756649	0.025336117306483077	0.08742498619068083	1.0
PTBXL	4533	950	3	FD	10	-10	0.36002480377599033	0.004789894457176858	0.024906719411977314	0.11878246429441873	1.0
PTBXL	4533	950	4	FD	10	-10	0.31604802689250244	0.004596465861752407	0.02470406118420025	0.06962136056260491	1.0
PTBXL	4533	950	5	FD	10	-10	0.2502302258096961	0.004736596372565136	0.02518470738020587	0.12591685088586	1.0
PTBXL	4533	950	6	FD	10	-10	0.29172310278388347	0.0047036503754074675	0.02434629682525585	0.10009139448958562	1.0
PTBXL	4533	950	7	FD	10	-10	0.39245867973990006	0.00490254384342066	0.02416897025521545	0.12079195225817949	1.0
PTBXL	4533	950	8	FD	10	-10	0.30896460984800683	0.0046225090571361425	0.025391033361198773	0.09690107027617262	1.0
PTBXL	4533	950	9	FD	10	-10	0.2684068139860754	0.004734377151842768	0.02429961940867022	0.11913616183484864	1.0
PTBXL	4533	950	1	FD	10	10	0.22178925772242428	0.004256546559906615	0.022506167620672046	0.12426430213457293	1.0
PTBXL	4533	950	2	FD	10	10	0.24791585267317942	0.004134546076907958	0.02258447486065488	0.08681080374073949	1.0
PTBXL	4533	950	3	FD	10	10	0.3430752495689053	0.00417792150959106	0.02197620183980131	0.11847867051572827	1.0
PTBXL	4533	950	4	FD	10	10	0.31816985242105783	0.004042680152389507	0.02195543922984918	0.06976012915130188	1.0
PTBXL	4533	950	5	FD	10	10	0.24566045832901443	0.0041326124296725865	0.022057871958499425	0.1251849793817408	1.0
PTBXL	4533	950	6	FD	10	10	0.32103459805475987	0.004107340327725256	0.021345292173742016	0.09982822193155072	1.0
PTBXL	4533	950	7	FD	10	10	0.3603503410240566	0.00430812420371939	0.021991655667140682	0.11989658321832551	1.0
PTBXL	4533	950	8	FD	10	10	0.2924367725388267	0.00405526422244048	0.022335214304363343	0.09660538523896255	1.0
PTBXL	4533	950	9	FD	10	10	0.2615089619743733	0.0041224404191600944	0.0212388501915038	0.11848003809645112	1.0
PTBXL	4533	950	1	SPEC	-10	-10	0.4141065706360952	0.005101830118733699	0.02157344101406046	0.264749627750713	1.0
PTBXL	4533	950	2	SPEC	-10	-10	0.5996941748520095	0.00520197246577507	0.022093049528842605	0.19521448930428228	1.0
PTBXL	4533	950	3	SPEC	-10	-10	0.6198037453864139	0.005234278530792015	0.02175435740616328	0.2629488854900845	1.0
PTBXL	4533	950	4	SPEC	-10	-10	0.48710061939133303	0.004838611359443805	0.021485032641408046	0.15446605918550976	1.0
PTBXL	4533	950	5	SPEC	-10	-10	0.5807697191171797	0.005070089010713926	0.021963313344170347	0.25554836341875636	1.0
PTBXL	4533	950	6	SPEC	-10	-10	0.5137243110498435	0.00510875967794418	0.021438759270543145	0.16301633986547653	1.0
PTBXL	4533	950	7	SPEC	-10	-10	0.5458693198511025	0.005398911874184083	0.021009950520533584	0.25334980206461805	1.0
PTBXL	4533	950	8	SPEC	-10	-10	0.5969496082372368	0.005071372779669135	0.022210814844462766	0.21123080796775426	1.0
PTBXL	4533	950	9	SPEC	-10	-10	0.48926158436348927	0.005351883454250792	0.021260198666327407	0.2633106901215988	1.0
PTBXL	4533	950	1	SPEC	-10	10	0.4157985534466701	0.004587632324276731	0.01993485181359351	0.264213804631465	1.0
PTBXL	4533	950	2	SPEC	-10	10	0.5498727841711779	0.0046797954989353675	0.02015501026819594	0.19440818410439292	1.0
PTBXL	4533	950	3	SPEC	-10	10	0.766415759956056	0.004700382499253775	0.01963667300174041	0.26233754602002685	1.0
PTBXL	4533	950	4	SPEC	-10	10	0.47252261558734365	0.00436782251336403	0.0195550993826658	0.1543429144675126	1.0
PTBXL	4533	950	5	SPEC	-10	10	0.5819563482702492	0.004553695711610292	0.019662293857190552	0.2533098399511646	1.0
PTBXL	4533	950	6	SPEC	-10	10	0.5423442370557513	0.004562461524600395	0.0192155169854497	0.1627548666121614	1.0
PTBXL	4533	950	7	SPEC	-10	10	0.5147948042588743	0.004848662245646227	0.019570859203175438	0.25154984192647745	1.0
PTBXL	4533	950	8	SPEC	-10	10	0.5562050996845165	0.004591704314884208	0.019967309502882048	0.20999547790865172	1.0
PTBXL	4533	950	9	SPEC	-10	10	0.5336312633216644	0.004777739586292503	0.018996988316321333	0.26184156933404545	1.0
PTBXL	4533	950	1	SPEC	10	-10	0.4618590720168993	0.005967250401618935	0.02556953378607752	0.2648710026233364	1.0
PTBXL	4533	950	2	SPEC	10	-10	0.6505859247281969	0.006028737114650185	0.02603324320238739	0.1955148516792581	1.0
PTBXL	4533	950	3	SPEC	10	-10	0.6328947495657933	0.006118256878196617	0.025604365055455883	0.2628416326598235	1.0
PTBXL	4533	950	4	SPEC	10	-10	0.5154781218294578	0.0056582431459913625	0.02542614638421472	0.15469514561564152	1.0
PTBXL	4533	950	5	SPEC	10	-10	0.5602729922318448	0.005886474844217398	0.02576174470001192	0.2553271272712375	1.0
PTBXL	4533	950	6	SPEC	10	-10	0.4495250609158781	0.005918048340987077	0.025040272354429415	0.16273552042869352	1.0
PTBXL	4533	950	7	SPEC	10	-10	0.4344604904171394	0.006288521988210014	0.02472629061824289	0.2530819976289565	1.0
PTBXL	4533	950	8	SPEC	10	-10	0.533676915064786	0.00588370549117877	0.02604276959826569	0.2109588673548768	1.0
PTBXL	4533	950	9	SPEC	10	-10	0.5201371036246537	0.006220232244869224	0.024972510296467423	0.26350800939425245	1.0
PTBXL	4533	950	1	SPEC	10	10	0.4561219389290501	0.005230533562429354	0.02302212491262928	0.26433343321906294	1.0
PTBXL	4533	950	2	SPEC	10	10	0.584778321260537	0.005292442431030354	0.023162151095043666	0.19470378994694937	1.0
PTBXL	4533	950	3	SPEC	10	10	0.8003694220089139	0.005362817974948558	0.022554228767639975	0.26223069499024415	1.0
PTBXL	4533	950	4	SPEC	10	10	0.49408178370132333	0.004982625628065978	0.022564300903004392	0.15456885288917235	1.0
PTBXL	4533	950	5	SPEC	10	10	0.5647955223138998	0.005165038601635748	0.02252234816029037	0.2530873720175053	1.0
PTBXL	4533	950	6	SPEC	10	10	0.49242486017407405	0.005163198369737648	0.021920913858723714	0.16247510944723925	1.0
PTBXL	4533	950	7	SPEC	10	10	0.41634312221873926	0.005506036917323161	0.022455678104906125	0.25127794791400615	1.0
PTBXL	4533	950	8	SPEC	10	10	0.49639828106894746	0.005205267614656218	0.022864578088164413	0.20972438966739912	1.0
PTBXL	4533	950	9	SPEC	10	10	0.5665828071515999	0.005424166429437591	0.021789988872592713	0.2620358145239037	1.0
PTBXL	18335	19951	1	FD	-10	-10	0.4218036504169584	0.00314380034338554	0.009195897585133136	0.14056258421326226	1.0
PTBXL	18335	19951	2	FD	-10	-10	0.41278116096783185	0.003305579632536071	0.010311351418024061	0.13959107081799835	1.0
PTBXL	18335	19951	3	FD	-10	-10	0.28073874499970736	0.003061259999263	0.009886292376489648	0.10054156361524766	1.0
PTBXL	18335	19951	4	FD	-10	-10	0.5381986359389964	0.0030759196228499243	0.010272100917860351	0.1184155839409019	1.0
PTBXL	18335	19951	5	FD	-10	-10	0.29248031757865606	0.0026872921811723974	0.00900106488172354	0.09924728288911722	1.0
PTBXL	18335	19951	6	FD	-10	-10	0.43658420712902085	0.003063478313135099	0.00966344332994344	0.09860455756146412	1.0
PTBXL	18335	19951	7	FD	-10	-10	0.33848599522034634	0.003090200854318636	0.009639533234310878	0.15097695623723367	1.0
PTBXL	18335	19951	8	FD	-10	-10	0.278690066946078	0.0033849869146487447	0.010478357383800147	0.11354022152420888	1.0
PTBXL	18335	19951	9	FD	-10	-10	0.5004751659877108	0.003392936793842134	0.010290088276035681	0.1324073387188079	1.0
PTBXL	18335	19951	1	FD	-10	10	0.42160010857079927	0.002801998224389232	0.00812041252209226	0.14068290712603002	1.0
PTBXL	18335	19951	2	FD	-10	10	0.41548125425654514	0.0029256348979963755	0.009089820854815776	0.13968448773462183	1.0
PTBXL	18335	19951	3	FD	-10	10	0.35769001671748113	0.0027110184346255733	0.008731511911066836	0.10058915435483289	1.0
PTBXL	18335	19951	4	FD	-10	10	0.49109275045887923	0.0027431449576684366	0.009068246489151546	0.11843761534373866	1.0
PTBXL	18335	19951	5	FD	-10	10	0.28824846825216244	0.0024063121740522087	0.00802625563757501	0.09925333671980058	1.0
PTBXL	18335	19951	6	FD	-10	10	0.4390606355865509	0.0027215195098154138	0.008545253194986089	0.09889463602327979	1.0
PTBXL	18335	19951	7	FD	-10	10	0.34467184718270505	0.002742308159788282	0.008525526396631298	0.1510714197273045	1.0
PTBXL	18335	19951	8	FD	-10	10	0.2853990438880686	0.0029621725773629187	0.009134636299346008	0.11352181388003484	1.0
PTBXL	18335	19951	9	FD	-10	10	0.5282813248858594	0.002986791505305265	0.009045970528198291	0.13250850880553938	1.0
PTBXL	18335	19951	1	FD	10	-10	0.41815756412514693	0.003549118900741094	0.010539525613134855	0.14027422904212747	1.0
PTBXL	18335	19951	2	FD	10	-10	0.3636642848084192	0.003816975531682056	0.011935219460584448	0.139541696374144	1.0
PTBXL	18335	19951	3	FD	10	-10	0.2642311973675144	0.003466232701645273	0.0113712517497561	0.10086034477326761	1.0
PTBXL	18335	19951	4	FD	10	-10	0.5653485403426303	0.0035444954156265977	0.011926091059490001	0.11827668057365026	1.0
PTBXL	18335	19951	5	FD	10	-10	0.3031853754745901	0.0030318835154001236	0.010232518294378419	0.09927826614300393	1.0
PTBXL	18335	19951	6	FD	10	-10	0.49017084002154115	0.0035441655519761694	0.011205008675244106	0.098626302149697	1.0
PTBXL	18335	19951	7	FD	10	-10	0.3512502320912622	0.003550216288503053	0.011121081516468661	0.15091672799321507	1.0
PTBXL	18335	19951	8	FD	10	-10	0.29641457162448	0.003909918820296566	0.0121923128360204	0.11359556087947269	1.0
PTBXL	18335	19951	9	FD	10	-10	0.388514123707664	0.0038693724650317816	0.011909902797501388	0.13264836310826966	1.0
PTBXL	18335	19951	1	FD	10	10	0.4184529417638649	0.0030990384228532122	0.00911344444994288	0.14039580654403222	1.0
PTBXL	18335	19951	2	FD	10	10	0.37387408381425236	0.0033078509951589277	0.01030131228784447	0.13963520066036733	1.0
PTBXL	18335	19951	3	FD	10	10	0.35453372899242624	0.003008103384576461	0.009839365593091962	0.10090797251238305	1.0
PTBXL	18335	19951	4	FD	10	10	0.5073226857619615	0.0030938750948630274	0.01030196537043731	0.11829902961119748	1.0
PTBXL	18335	19951	5	FD	10	10	0.2971094635280438	0.0026736724784838955	0.00898533094445169	0.09928431604912435	1.0
PTBXL	18335	19951	6	FD	10	10	0.48523999247400007	0.0030829826845752157	0.00970134673155371	0.09891648355554053	1.0
PTBXL	18335	19951	7	FD	10	10	0.3565095509679086	0.0030885337166889288	0.009641503535150012	0.1510112727889959	1.0
PTBXL	18335	19951	8	FD	10	10	0.30147943994909576	0.0033456498198863142	0.0103922221192268	0.11357712088480992	1.0
PTBXL	18335	19951	9	FD	10	10	0.43718105890106557	0.003331498675043194	0.010238332472156074	0.13274980629929628	1.0
PTBXL	18335	19951	1	SPEC	-10	-10	0.4518328270060855	0.004223183065374337	0.009766721635847105	0.2610490702106881	1.0
PTBXL	18335	19951	2	SPEC	-10	-10	0.6970101927936195	0.004394439124404786	0.010974461156893886	0.2711061120658815	1.0
PTBXL	18335	19951	3	SPEC	-10	-10	0.7945100055973182	0.004062782697174699	0.010524632532264905	0.1955762653707459	1.0
PTBXL	18335	19951	4	SPEC	-10	-10	0.8384911182137099	0.004177872402207136	0.010839774476040615	0.21176188826324285	1.0
PTBXL	18335	19951	5	SPEC	-10	-10	0.5646968883223449	0.003551805676016465	0.00950951578737856	0.19075413453933793	1.0
PTBXL	18335	19951	6	SPEC	-10	-10	0.5221020243764347	0.003985599581248571	0.010269792365637997	0.22557967958529013	1.0
PTBXL	18335	19951	7	SPEC	-10	-10	0.5231673713046011	0.00414184368540351	0.01034386359973845	0.3202247884666465	1.0
PTBXL	18335	19951	8	SPEC	-10	-10	0.651744118688656	0.004440737015332398	0.011119511224435085	0.21767150466719412	1.0
PTBXL	18335	19951	9	SPEC	-10	-10	0.7582103084838095	0.00470402544333502	0.010938768358983737	0.21862376143734782	1.0
PTBXL	18335	19951	1	SPEC	-10	10	0.5128529006408369	0.0037964176542116743	0.008660101956484966	0.2611148610083416	1.0
PTBXL	18335	19951	2	SPEC	-10	10	0.7173479806613845	0.003906351989230091	0.009695224086874184	0.2711464327498705	1.0
PTBXL	18335	19951	3	SPEC	-10	10	0.7434553890129025	0.003606149812073403	0.009304844051993966	0.19559425241645922	1.0
PTBXL	18335	19951	4	SPEC	-10	10	0.7998029077620831	0.0037613876579881043	0.009601061795942766	0.21204365041359735	1.0
PTBXL	18335	19951	5	SPEC	-10	10	0.7755572789520265	0.003188482776895338	0.008491444961291205	0.19080908273232067	1.0
PTBXL	18335	19951	6	SPEC	-10	10	0.5538594331525089	0.003609673288512298	0.009126587145810432	0.2277817611888773	1.0
PTBXL	18335	19951	7	SPEC	-10	10	0.5242419917655076	0.003687639301804322	0.009158974192881657	0.3203905990228816	1.0
PTBXL	18335	19951	8	SPEC	-10	10	0.6426205423879439	0.00389653820597111	0.009707912434112866	0.2176094338298675	1.0
PTBXL	18335	19951	9	SPEC	-10	10	0.7532368597508879	0.004163447082236883	0.009631057519238827	0.21895711449787128	1.0
PTBXL	18335	19951	1	SPEC	10	-10	0.4076388853368124	0.004728346637411349	0.011146657450497779	0.2600054763836381	1.0
PTBXL	18335	19951	2	SPEC	10	-10	0.6689936592732015	0.005041085358548411	0.012682406745086893	0.27097082234640923	1.0
PTBXL	18335	19951	3	SPEC	10	-10	0.784840817761722	0.004553397369140131	0.012042215831004632	0.1958772814916724	1.0
PTBXL	18335	19951	4	SPEC	10	-10	0.9017327374329503	0.004788729379776047	0.012559472084254631	0.2114934192424265	1.0
PTBXL	18335	19951	5	SPEC	10	-10	0.5127691039426232	0.0039829461792578605	0.010778158474199249	0.19086227454882884	1.0
PTBXL	18335	19951	6	SPEC	10	-10	0.4444967709295336	0.004581990212933062	0.011886735278656854	0.2257899323627649	1.0
PTBXL	18335	19951	7	SPEC	10	-10	0.5452029404703594	0.004731511184692018	0.011910728047852193	0.32026739473024995	1.0
PTBXL	18335	19951	8	SPEC	10	-10	0.656652659014694	0.005070913429388655	0.01288825467357291	0.21728909227157361	1.0
PTBXL	18335	19951	9	SPEC	10	-10	0.591103643448816	0.005311865777213883	0.01259466818933077	0.21950589033379586	1.0
PTBXL	18335	19951	1	SPEC	10	10	0.4839073669866397	0.0041665190547704725	0.00967966740968451	0.26007732180549425	1.0
PTBXL	18335	19951	2	SPEC	10	10	0.6963393198059206	0.004388544111878306	0.010970244652137815	0.27101136648804613	1.0
PTBXL	18335	19951	3	SPEC	10	10	0.7278739970703322	0.003961443404457874	0.010431374239446456	0.19589516115695982	1.0
PTBXL	18335	19951	4	SPEC	10	10	0.8480548461473726	0.0042211649705882	0.01088569906764033	0.21177667123594573	1.0
PTBXL	18335	19951	5	SPEC	10	10	0.7560724791413665	0.0035215413786104967	0.009477777337876334	0.19091726490599664	1.0
PTBXL	18335	19951	6	SPEC	10	10	0.4921038408973434	0.004065148423903925	0.010343508590300822	0.22799360873795815	1.0
PTBXL	18335	19951	7	SPEC	10	10	0.5433253146348078	0.004130282592235408	0.01033826767550659	0.3204333713677774	1.0
PTBXL	18335	19951	8	SPEC	10	10	0.6454347369487953	0.004351434735935198	0.011001977937062625	0.21722696234702923	1.0
PTBXL	18335	19951	9	SPEC	10	10	0.6103291822236664	0.004599881640746044	0.01084462739882587	0.2198406398044645	1.0
PTBXL	3695	1158	1	FD	-10	-10	0.31661944296293637	0.006708793147058065	0.028307916359195197	0.08650847827193861	1.0
PTBXL	3695	1158	2	FD	-10	-10	0.3578085315732449	0.0063415314923536865	0.02674422855986626	0.09848670240091432	1.0
PTBXL	3695	1158	3	FD	-10	-10	0.26931179108447256	0.006332254532654651	0.022425732793075123	0.1789804058150402	1.0
PTBXL	3695	1158	4	FD	-10	-10	0.3733593229736717	0.0056558059261271705	0.022711234578030516	0.10350591251800445	1.0
PTBXL	3695	1158	5	FD	-10	-10	0.282126013171778	0.00681451962769849	0.027893643565086605	0.09133038926338376	1.0
PTBXL	3695	1158	6	FD	-10	-10	0.28748560871963924	0.006773212317045155	0.029076694863031032	0.0963765458956018	1.0
PTBXL	3695	1158	7	FD	-10	-10	0.3893705755659098	0.006901348949784857	0.02872475061348661	0.09443573284138904	1.0
PTBXL	3695	1158	8	FD	-10	-10	0.3761209191207064	0.006816488329716846	0.028017229253273847	0.10714241801342703	1.0
PTBXL	3695	1158	9	FD	-10	-10	0.4133579040828114	0.006723924800575284	0.02831068724373877	0.09591006154716963	1.0
PTBXL	3695	1158	10	FD	-10	-10	0.4364601388814883	0.006963198659988143	0.029217459776884277	0.09512349200705363	1.0
PTBXL	3695	1158	11	FD	-10	-10	0.23660977270266706	0.006937018109319892	0.028939250439607912	0.10366615102473148	1.0
PTBXL	3695	1158	12	FD	-10	-10	0.38863566553031087	0.006021499239026912	0.022555918917219895	0.1301618170678849	1.0
PTBXL	3695	1158	13	FD	-10	-10	0.4676908043148256	0.00601396093569289	0.024344363482851957	0.09575384593586914	1.0
PTBXL	3695	1158	14	FD	-10	-10	0.2786238392303127	0.006484949631826527	0.02575248294527667	0.0926241714012113	1.0
PTBXL	3695	1158	1	FD	-10	10	0.33637656908642244	0.005713030971023487	0.024141946962382952	0.08658971765765573	1.0
PTBXL	3695	1158	2	FD	-10	10	0.37135787889765415	0.005456564297480317	0.022738072487578715	0.09850526043965578	1.0
PTBXL	3695	1158	3	FD	-10	10	0.2544729604749878	0.005449956031939078	0.019226226060788106	0.17878849835391428	1.0
PTBXL	3695	1158	4	FD	-10	10	0.34766564043543347	0.00480985296622131	0.019274073793321387	0.1034982232245502	1.0
PTBXL	3695	1158	5	FD	-10	10	0.2912646810212389	0.005807374057428552	0.023639603226580222	0.09136927157168392	1.0
PTBXL	3695	1158	6	FD	-10	10	0.25957042267475844	0.005741313803475016	0.024637623044070852	0.09634943977857631	1.0
PTBXL	3695	1158	7	FD	-10	10	0.33096544612854567	0.0058697928503566	0.024744821461918236	0.09442100797750767	1.0
PTBXL	3695	1158	8	FD	-10	10	0.37003424829396503	0.00585876895280506	0.02399545529746472	0.10719428743640237	1.0
PTBXL	3695	1158	9	FD	-10	10	0.4099430607671735	0.005693567905167872	0.02406545130183958	0.09591167649816423	1.0
PTBXL	3695	1158	10	FD	-10	10	0.44026897766443324	0.005905408471139053	0.024850284707915296	0.09511051269370753	1.0
PTBXL	3695	1158	11	FD	-10	10	0.25413484050702007	0.00591824327120011	0.024612467752065516	0.10366348799853917	1.0
PTBXL	3695	1158	12	FD	-10	10	0.37657361574656745	0.005123121216819668	0.019381250981601567	0.13016647265382358	1.0
PTBXL	3695	1158	13	FD	-10	10	0.44215693446304405	0.0051346636204126495	0.020714059735899373	0.0957475514498621	1.0
PTBXL	3695	1158	14	FD	-10	10	0.2549684480142479	0.005531159074346788	0.02198722429364014	0.09257869455611402	1.0
PTBXL	3695	1158	1	FD	10	-10	0.270128560377063	0.008256473936627491	0.03487228973249267	0.08650889996004026	1.0
PTBXL	3695	1158	2	FD	10	-10	0.24590328184055196	0.007608793932374957	0.03255441757731071	0.09856196422909888	1.0
PTBXL	3695	1158	3	FD	10	-10	0.25278146643142624	0.007451948790913277	0.027247468463379505	0.1798110251598697	1.0
PTBXL	3695	1158	4	FD	10	-10	0.377126228224839	0.006833710573179152	0.027617233167488323	0.10342633696132959	1.0
PTBXL	3695	1158	5	FD	10	-10	0.2649057504641038	0.008295000039133622	0.03412612071745038	0.09130077277615709	1.0
PTBXL	3695	1158	6	FD	10	-10	0.264283691248086	0.00824445971434803	0.03556843852409608	0.09634468069444133	1.0
PTBXL	3695	1158	7	FD	10	-10	0.30621983946453657	0.0084318474799683	0.03505704012302768	0.09443615483889982	1.0
PTBXL	3695	1158	8	FD	10	-10	0.3961873135218498	0.008277605673115957	0.03420248561718697	0.10715833425209981	1.0
PTBXL	3695	1158	9	FD	10	-10	0.43159785761056874	0.008211328902438595	0.0347156114943384	0.09587356113443114	1.0
PTBXL	3695	1158	10	FD	10	-10	0.29877951256923657	0.008546271323508244	0.035920266027387654	0.09512700091852999	1.0
PTBXL	3695	1158	11	FD	10	-10	0.24847821762131359	0.008505101780579378	0.035540709630107206	0.10367106916707056	1.0
PTBXL	3695	1158	12	FD	10	-10	0.3435889949240122	0.007335618737092393	0.027539469069642223	0.13016358710164874	1.0
PTBXL	3695	1158	13	FD	10	-10	0.4322112948446661	0.007262000807825838	0.029562050391074072	0.09574340910852101	1.0
PTBXL	3695	1158	14	FD	10	-10	0.2395073260392181	0.00781905806575525	0.031339028594157055	0.09255984154062746	1.0
PTBXL	3695	1158	1	FD	10	10	0.30238531078533387	0.006780816861422345	0.028681727360188022	0.08659014032237641	1.0
PTBXL	3695	1158	2	FD	10	10	0.28268496195331344	0.006325265694002578	0.026730419821739456	0.09858045565079401	1.0
PTBXL	3695	1158	3	FD	10	10	0.23826178564148132	0.006191915807372383	0.02253451976833939	0.17961583553366892	1.0
PTBXL	3695	1158	4	FD	10	10	0.34607607517943617	0.005619783502917321	0.02266313431474884	0.10341865271026773	1.0
PTBXL	3695	1158	5	FD	10	10	0.27892570175007125	0.006827182990770151	0.02793013269544951	0.09133966940577959	1.0
PTBXL	3695	1158	6	FD	10	10	0.23547920924597354	0.006740269519481096	0.029066948690036804	0.09631757420103075	1.0
PTBXL	3695	1158	7	FD	10	10	0.25239722977976664	0.00692583681950084	0.02916744084903164	0.09442142908673937	1.0
PTBXL	3695	1158	8	FD	10	10	0.38525748246772257	0.006871953570220674	0.028290520861429275	0.10721020495995891	1.0
PTBXL	3695	1158	9	FD	10	10	0.42409720356976205	0.006705922762263122	0.028460911365175274	0.09587518286916144	1.0
PTBXL	3695	1158	10	FD	10	10	0.3292844768418412	0.006990205124778175	0.029464415237763514	0.09511401992243818	1.0
PTBXL	3695	1158	11	FD	10	10	0.2670705727625924	0.0069982404312559626	0.02915199451274562	0.10366840328826672	1.0
PTBXL	3695	1158	12	FD	10	10	0.33752414892618776	0.006034968438471926	0.022881488754380137	0.13016824272720431	1.0
PTBXL	3695	1158	13	FD	10	10	0.408519210107399	0.005988752161543158	0.024293229856126166	0.09573711389545694	1.0
PTBXL	3695	1158	14	FD	10	10	0.21876912764863057	0.006433588453292781	0.025809278565064507	0.09251433903135879	1.0
PTBXL	3695	1158	1	SPEC	-10	-10	0.6038249830255614	0.00792448404415657	0.029306199032354267	0.12487526998703921	1.0
PTBXL	3695	1158	2	SPEC	-10	-10	0.5630369765645147	0.007899802635168082	0.027882846297806817	0.16921504640741683	1.0
PTBXL	3695	1158	3	SPEC	-10	-10	0.4426357504031353	0.008157585748576215	0.02340556358470603	0.29175588298748184	1.0
PTBXL	3695	1158	4	SPEC	-10	-10	0.5784029832972999	0.006838304268040406	0.02341056275096378	0.12802479992471588	1.0
PTBXL	3695	1158	5	SPEC	-10	-10	0.41642412764739667	0.008522243118243147	0.02907560379208774	0.11805204437838421	1.0
PTBXL	3695	1158	6	SPEC	-10	-10	0.47986937047867856	0.00799221550756471	0.030096656157827258	0.12184217084774172	1.0
PTBXL	3695	1158	7	SPEC	-10	-10	0.7348401976652492	0.008424826958623814	0.029843243746872226	0.11874907949140823	1.0
PTBXL	3695	1158	8	SPEC	-10	-10	0.5893890513688669	0.008402446350317611	0.02897285043663627	0.15608190498046848	1.0
PTBXL	3695	1158	9	SPEC	-10	-10	0.5139984151981938	0.008454813996612113	0.029350273403124023	0.16473388065055683	1.0
PTBXL	3695	1158	10	SPEC	-10	-10	0.46740999158094765	0.008382877298517765	0.03024393005365005	0.11622240541171776	1.0
PTBXL	3695	1158	11	SPEC	-10	-10	0.44832281771159466	0.008440665146550425	0.029964679068654264	0.16606181792116367	1.0
PTBXL	3695	1158	12	SPEC	-10	-10	0.6746730527992955	0.007448222367516843	0.02331585479266441	0.17248194496083488	1.0
PTBXL	3695	1158	13	SPEC	-10	-10	0.7207741268219678	0.007406542634514533	0.024997856011823315	0.16068083656910878	1.0
PTBXL	3695	1158	14	SPEC	-10	-10	0.6247546243027318	0.007741764250291912	0.026840442107658156	0.16288836867993875	1.0
PTBXL	3695	1158	1	SPEC	-10	10	0.629830890407827	0.006809532109091387	0.024993305045513323	0.125386919431445	1.0
PTBXL	3695	1158	2	SPEC	-10	10	0.6208435502866334	0.00684427812997608	0.023762454421948985	0.16898837900005614	1.0
PTBXL	3695	1158	3	SPEC	-10	10	0.4531071853807439	0.007081932543118012	0.02010095028017542	0.2913626229082214	1.0
PTBXL	3695	1158	4	SPEC	-10	10	0.5415044201117168	0.005831691731382291	0.01988106481126127	0.12801967797075417	1.0
PTBXL	3695	1158	5	SPEC	-10	10	0.42412856970980406	0.007281031903670027	0.024661281412553054	0.11819383623537075	1.0
PTBXL	3695	1158	6	SPEC	-10	10	0.7152380718484305	0.006806407536938637	0.02549838475261457	0.12181756337411226	1.0
PTBXL	3695	1158	7	SPEC	-10	10	0.6414332897394726	0.0072077571429546555	0.025692165213574057	0.11869036433668677	1.0
PTBXL	3695	1158	8	SPEC	-10	10	0.5595030012636659	0.007274435545905144	0.024855598807877032	0.1560312943172338	1.0
PTBXL	3695	1158	9	SPEC	-10	10	0.5377062055643532	0.007167950314073119	0.024941802777741436	0.16474418425306436	1.0
PTBXL	3695	1158	10	SPEC	-10	10	0.48266664375709795	0.0071172163283806	0.025719409977571047	0.11627013912490454	1.0
PTBXL	3695	1158	11	SPEC	-10	10	0.48040227978975175	0.007230322213831139	0.025503219482014807	0.1660667551716891	1.0
PTBXL	3695	1158	12	SPEC	-10	10	0.7079392926029938	0.006360937095778293	0.020025532278489928	0.17252950054125604	1.0
PTBXL	3695	1158	13	SPEC	-10	10	0.6819574761460641	0.00636992930881257	0.021294090759754303	0.1606711324294928	1.0
PTBXL	3695	1158	14	SPEC	-10	10	0.6598555553626676	0.006623597775643375	0.022922126813164197	0.16275186676403766	1.0
PTBXL	3695	1158	1	SPEC	10	-10	0.4401804394768761	0.009733776065881107	0.03608323220018187	0.12486961302447935	1.0
PTBXL	3695	1158	2	SPEC	10	-10	0.567054258011193	0.009373492696075932	0.03382094352939454	0.1695459339512168	1.0
PTBXL	3695	1158	3	SPEC	10	-10	0.39158418315830956	0.009457363031680342	0.02823533626061758	0.2935467299866382	1.0
PTBXL	3695	1158	4	SPEC	10	-10	0.581198341578632	0.008217760851402727	0.028433665323427507	0.12776765391526365	1.0
PTBXL	3695	1158	5	SPEC	10	-10	0.3712015525823811	0.010288219235320605	0.035483880002823716	0.11790706676850171	1.0
PTBXL	3695	1158	6	SPEC	10	-10	0.4368049304040222	0.009665455905094435	0.0367739550232151	0.1216519403003127	1.0
PTBXL	3695	1158	7	SPEC	10	-10	0.6619746778002563	0.010264823941318021	0.03640739209872704	0.11870922927517172	1.0
PTBXL	3695	1158	8	SPEC	10	-10	0.5062635354367898	0.01013026522534903	0.03531124714442723	0.15601534718839855	1.0
PTBXL	3695	1158	9	SPEC	10	-10	0.4874457583067594	0.01024483569603376	0.035935274226911965	0.1644677430473986	1.0
PTBXL	3695	1158	10	SPEC	10	-10	0.4591400534399883	0.010262928984283305	0.03716123245227	0.116219606763978	1.0
PTBXL	3695	1158	11	SPEC	10	-10	0.49934815778624836	0.010322704002004222	0.03678651792865882	0.16606075876218557	1.0
PTBXL	3695	1158	12	SPEC	10	-10	0.650079067949872	0.009051819104944238	0.028446147148770157	0.17247592434686432	1.0
PTBXL	3695	1158	13	SPEC	10	-10	0.6594940719419707	0.008890823092321164	0.030298358829164727	0.16053045837784544	1.0
PTBXL	3695	1158	14	SPEC	10	-10	0.6277745078035911	0.009201907146127163	0.03257252459252465	0.16252806708006678	1.0
PTBXL	3695	1158	1	SPEC	10	10	0.5019694508083777	0.008067079988025413	0.02967789912755441	0.12538129912320373	1.0
PTBXL	3695	1158	2	SPEC	10	10	0.6348218117843194	0.007849595123087659	0.027837868485491236	0.16931730873611311	1.0
PTBXL	3695	1158	3	SPEC	10	10	0.41366373176279253	0.007933515394417927	0.023395933148456373	0.2931410611533508	1.0
PTBXL	3695	1158	4	SPEC	10	10	0.5370827017627007	0.006777317565649988	0.023349149108785685	0.12776257831253643	1.0
PTBXL	3695	1158	5	SPEC	10	10	0.3887072941128298	0.00849012147784923	0.02906537269916484	0.1180490189356626	1.0
PTBXL	3695	1158	6	SPEC	10	10	0.7247081867632851	0.00794020484613708	0.03004821752920986	0.12162741716341793	1.0
PTBXL	3695	1158	7	SPEC	10	10	0.5647638091224827	0.00848163064447046	0.030272012290400538	0.11865052895148784	1.0
PTBXL	3695	1158	8	SPEC	10	10	0.4862366456698993	0.0084733970728914	0.029257764342232765	0.15596482698789693	1.0
PTBXL	3695	1158	9	SPEC	10	10	0.5206366519290685	0.008377427601804077	0.02945256370545947	0.16447811577550359	1.0
PTBXL	3695	1158	10	SPEC	10	10	0.47883568492125367	0.008403737324353178	0.030477877947002515	0.11626734795790317	1.0
PTBXL	3695	1158	11	SPEC	10	10	0.5278529259028023	0.008528892807365487	0.030196134106803513	0.16606569795098985	1.0
PTBXL	3695	1158	12	SPEC	10	10	0.6938653485995926	0.007475282558811881	0.02362480374909018	0.1725234865209162	1.0
PTBXL	3695	1158	13	SPEC	10	10	0.6248373109334916	0.007387377584487977	0.02492713652720489	0.1605209047226494	1.0
PTBXL	3695	1158	14	SPEC	10	10	0.6689284667048621	0.007597267205349608	0.026833379528340036	0.16239149007014694	1.0
PTBXL	10523	13959	1	FD	-10	-10	0.36853957332333187	0.003832999063824001	0.012711226510889106	0.045206869003079506	1.0
PTBXL	10523	13959	2	FD	-10	-10	0.8168711560909779	0.004115549391896073	0.014377249932878046	0.06151674056005424	1.0
PTBXL	10523	13959	3	FD	-10	-10	0.3067320002680865	0.0035655105501020135	0.012073355788983114	0.050317327279071254	1.0
PTBXL	10523	13959	4	FD	-10	-10	0.4696582198697938	0.004080469525070128	0.01322334577651858	0.041360978677650644	1.0
PTBXL	10523	13959	5	FD	-10	-10	0.21320136845734827	0.0038672540440480457	0.013292987315245398	0.06188276645326539	1.0
PTBXL	10523	13959	6	FD	-10	-10	0.3782781593010488	0.00384617545210817	0.01260855715780701	0.05785705824970452	1.0
PTBXL	10523	13959	7	FD	-10	-10	0.24233097344345517	0.0039835675953902765	0.013523883240982255	0.04493206085334937	1.0
PTBXL	10523	13959	8	FD	-10	-10	0.38443777725858236	0.003965500888133793	0.013191045397558589	0.054117119805021666	1.0
PTBXL	10523	13959	1	FD	-10	10	0.3602593869741671	0.0034319733961884424	0.011331481029646958	0.045243783523504125	1.0
PTBXL	10523	13959	2	FD	-10	10	0.7163403035715273	0.003633696094899801	0.012612692144550464	0.06150652298008043	1.0
PTBXL	10523	13959	3	FD	-10	10	0.31316163933514224	0.0031997660154101677	0.010799295517187852	0.05034354761680364	1.0
PTBXL	10523	13959	4	FD	-10	10	0.44755502889322696	0.0036068899214376613	0.011643753177910734	0.04138952180516603	1.0
PTBXL	10523	13959	5	FD	-10	10	0.21028325642110526	0.003432140546035249	0.011762339306488739	0.061882299024783795	1.0
PTBXL	10523	13959	6	FD	-10	10	0.36615218086916684	0.003443026063658432	0.011230104308728197	0.05787415573828887	1.0
PTBXL	10523	13959	7	FD	-10	10	0.2735422087197454	0.0035180485029945694	0.0118957710330976	0.04493274254377741	1.0
PTBXL	10523	13959	8	FD	-10	10	0.749590227779377	0.003514801850269876	0.011629438178108268	0.05411356860276148	1.0
PTBXL	10523	13959	1	FD	10	-10	0.34129879364451865	0.004360108330070918	0.01447636567152723	0.04518892768421858	1.0
PTBXL	10523	13959	2	FD	10	-10	0.868488559278879	0.004795826673172449	0.01676736087836641	0.06151424794741998	1.0
PTBXL	10523	13959	3	FD	10	-10	0.3095849280562486	0.004037404683350686	0.013709618877731308	0.05030880142687854	1.0
PTBXL	10523	13959	4	FD	10	-10	0.3989188586762904	0.004718130791572472	0.015326436499905904	0.04135438398846209	1.0
PTBXL	10523	13959	5	FD	10	-10	0.22581611583452554	0.00442061998169363	0.015211329704385506	0.06188513516953554	1.0
PTBXL	10523	13959	6	FD	10	-10	0.3771910524419745	0.004347762858217688	0.01432303267901516	0.05779149088760811	1.0
PTBXL	10523	13959	7	FD	10	-10	0.1845678998231371	0.004594111624254703	0.01559317429777987	0.04493876386166249	1.0
PTBXL	10523	13959	8	FD	10	-10	0.3386010844082696	0.004563620801300252	0.015219856730050264	0.05411857804246774	1.0
PTBXL	10523	13959	1	FD	10	10	0.3354494525940268	0.003840091004245297	0.01269342985158248	0.045225852146854324	1.0
PTBXL	10523	13959	2	FD	10	10	0.746222241658378	0.004147954722137227	0.014409278985207982	0.06150403072708074	1.0
PTBXL	10523	13959	3	FD	10	10	0.3164561364169949	0.003568247967431614	0.012076259425622042	0.050335027095945555	1.0
PTBXL	10523	13959	4	FD	10	10	0.38366583251901026	0.004088038389329469	0.013228156109467752	0.04138293159194496	1.0
PTBXL	10523	13959	5	FD	10	10	0.22085420650704304	0.0038554434000415715	0.013226867169589797	0.06188466756789491	1.0
PTBXL	10523	13959	6	FD	10	10	0.36364983406486073	0.0038286215730295825	0.012548050551694433	0.05780861522213324	1.0
PTBXL	10523	13959	7	FD	10	10	0.22813667800173398	0.0039791393205728665	0.013451533858689345	0.04493944508167694	1.0
PTBXL	10523	13959	8	FD	10	10	0.7600534175826407	0.003969247934528064	0.01316641135279967	0.0541150260643567	1.0
PTBXL	10523	13959	1	SPEC	-10	-10	0.7124915155988921	0.004754339890096261	0.01316199442172703	0.11798686458553025	1.0
PTBXL	10523	13959	2	SPEC	-10	-10	0.9355889295046406	0.005013432500448267	0.01487063418366046	0.1374843121899292	1.0
PTBXL	10523	13959	3	SPEC	-10	-10	0.5873859578176587	0.004520932161993987	0.012567697987575344	0.16781513351575025	1.0
PTBXL	10523	13959	4	SPEC	-10	-10	0.46198571675738637	0.004989485906238411	0.01373024451739733	0.1377578805260396	1.0
PTBXL	10523	13959	5	SPEC	-10	-10	1.039183838679607	0.004944237622245688	0.013843237920487361	0.165419697883238	1.0
PTBXL	10523	13959	6	SPEC	-10	-10	0.5888988231402825	0.005052157029157392	0.013256179047331078	0.15242258533278089	1.0
PTBXL	10523	13959	7	SPEC	-10	-10	0.7251348785007941	0.004994027690087165	0.013987055609518514	0.13694062468718574	1.0
PTBXL	10523	13959	8	SPEC	-10	-10	0.44231338662352715	0.004870204324336038	0.01370973859397273	0.1578991320653607	1.0
PTBXL	10523	13959	1	SPEC	-10	10	0.6746579415466486	0.004275061774004966	0.01175426854930766	0.11808706883448535	1.0
PTBXL	10523	13959	2	SPEC	-10	10	0.8291986238835779	0.0044526656280605235	0.013077719707158875	0.13741847518903938	1.0
PTBXL	10523	13959	3	SPEC	-10	10	0.5750089872091451	0.0040697757634855555	0.011253903529691352	0.16789156580311218	1.0
PTBXL	10523	13959	4	SPEC	-10	10	0.46035415939496954	0.004426682073992244	0.012104341778778826	0.13783761899533384	1.0
PTBXL	10523	13959	5	SPEC	-10	10	0.9633219634338464	0.00439708588205893	0.012261571822310597	0.16541678242491734	1.0
PTBXL	10523	13959	6	SPEC	-10	10	0.6062403528905815	0.004541635256059939	0.011830785963847169	0.15247280214363096	1.0
PTBXL	10523	13959	7	SPEC	-10	10	0.6899910980422135	0.0044264640797343135	0.012323307439214832	0.13693567908430282	1.0
PTBXL	10523	13959	8	SPEC	-10	10	0.6920315069341455	0.00435882224075129	0.012133573777783827	0.15782573928817134	1.0
PTBXL	10523	13959	1	SPEC	10	-10	0.5033935406991125	0.005380037631132717	0.014971452669913902	0.11796068756791536	1.0
PTBXL	10523	13959	2	SPEC	10	-10	0.934505907929633	0.005830740326020008	0.017331786166278104	0.1374681693661641	1.0
PTBXL	10523	13959	3	SPEC	10	-10	0.5089394214363905	0.005098652843191726	0.01425226439246497	0.1677619237884543	1.0
PTBXL	10523	13959	4	SPEC	10	-10	0.46430910698137967	0.005737881629904507	0.015882501825315528	0.13779164574719227	1.0
PTBXL	10523	13959	5	SPEC	10	-10	0.7831750790530441	0.005629895820395299	0.01582371221932254	0.16544453599226402	1.0
PTBXL	10523	13959	6	SPEC	10	-10	0.5911127371744461	0.005649041870739669	0.015010446988948389	0.15199729394353872	1.0
PTBXL	10523	13959	7	SPEC	10	-10	0.4563578474033052	0.005735940349223649	0.016107187248379177	0.13699278120135286	1.0
PTBXL	10523	13959	8	SPEC	10	-10	0.4127411494350591	0.0055824436955964115	0.01580200995254054	0.1579359132879146	1.0
PTBXL	10523	13959	1	SPEC	10	10	0.4875169411145019	0.004759095943614786	0.013151267294852706	0.11806095539898899	1.0
PTBXL	10523	13959	2	SPEC	10	10	0.8130717045877055	0.005073105639638052	0.014931147909902341	0.13740233855438136	1.0
PTBXL	10523	13959	3	SPEC	10	10	0.5047191873430319	0.0045204745829911745	0.012568301926831147	0.1678384068445609	1.0
PTBXL	10523	13959	4	SPEC	10	10	0.46212051474763743	0.004990401803867882	0.013724463868874947	0.13787140671250414	1.0
PTBXL	10523	13959	5	SPEC	10	10	0.7310167412258096	0.004920532246216912	0.013773343437328422	0.16544161630253593	1.0
PTBXL	10523	13959	6	SPEC	10	10	0.6103937048370701	0.004996544890631996	0.013177405056092524	0.15204786558287198	1.0
PTBXL	10523	13959	7	SPEC	10	10	0.4536631295334619	0.0049865050347750565	0.013917900215691552	0.13698781992264078	1.0
PTBXL	10523	13959	8	SPEC	10	10	0.7007182228277442	0.004903442234635619	0.013723319632960303	0.15786246267698842	1.0
PTBXL	16522	17290	1	FD	-10	-10	0.2692672755048104	0.0043809941429050776	0.020907424519102682	0.09825538440443142	1.0
PTBXL	16522	17290	2	FD	-10	-10	0.36573547336218043	0.004029170533236078	0.018212242248644622	0.07755771770284772	1.0
PTBXL	16522	17290	3	FD	-10	-10	0.3985691914197898	0.004456125077854233	0.02024833245565291	0.07918703993817502	1.0
PTBXL	16522	17290	4	FD	-10	-10	0.20313984898913612	0.004270169109385248	0.01975838134952044	0.11219062898345517	1.0
PTBXL	16522	17290	5	FD	-10	-10	0.604435329453268	0.004384714711211926	0.019146609576264226	0.09593536293575591	1.0
PTBXL	16522	17290	6	FD	-10	-10	0.36870607877918976	0.004680901419834794	0.020077030917703586	0.07539534444079281	1.0
PTBXL	16522	17290	7	FD	-10	-10	0.3031990169587633	0.004788073723605143	0.020023633798156117	0.09568125397138776	1.0
PTBXL	16522	17290	8	FD	-10	-10	0.24821298775362652	0.0043146140167121105	0.018487390461812674	0.08064805101393586	1.0
PTBXL	16522	17290	9	FD	-10	-10	0.33597410144508855	0.004273630099491223	0.020168575990660582	0.07068169264572312	1.0
PTBXL	16522	17290	1	FD	-10	10	0.3802023205632828	0.0037957221275936757	0.017994586771191423	0.0982362284987994	1.0
PTBXL	16522	17290	2	FD	-10	10	0.36554241905426105	0.0035300921432633798	0.01581326464020561	0.07761192292447268	1.0
PTBXL	16522	17290	3	FD	-10	10	0.40841962558652556	0.0039220670614642005	0.017667337154930313	0.07937126907012448	1.0
PTBXL	16522	17290	4	FD	-10	10	0.17948725228515874	0.00374132230890829	0.017048127586330133	0.11195301646298694	1.0
PTBXL	16522	17290	5	FD	-10	10	0.5554999981054946	0.004016862877842121	0.016842846970262965	0.09456795751396979	1.0
PTBXL	16522	17290	6	FD	-10	10	0.3370965098519721	0.004057276354791532	0.017315125387535664	0.07538629887981037	1.0
PTBXL	16522	17290	7	FD	-10	10	1.5034587850341852	0.004164006627091359	0.01731260802216835	0.09566132148411423	1.0
PTBXL	16522	17290	8	FD	-10	10	0.243770132018727	0.0038162077266983294	0.01603270755953208	0.080647934800273	1.0
PTBXL	16522	17290	9	FD	-10	10	0.3625588179275004	0.003747720961380308	0.017476992474029392	0.07064705102470616	1.0
PTBXL	16522	17290	1	FD	10	-10	0.267037508378874	0.005169459718199505	0.02493053291765474	0.09828343223690454	1.0
PTBXL	16522	17290	2	FD	10	-10	0.3394235300610041	0.004723599516291776	0.021547626654139836	0.07739244516831993	1.0
PTBXL	16522	17290	3	FD	10	-10	0.2602612961305032	0.005156102255344978	0.02398112891781865	0.0796098414505971	1.0
PTBXL	16522	17290	4	FD	10	-10	0.2070171340032114	0.005063718040219113	0.02355752899180054	0.11219643764088197	1.0
PTBXL	16522	17290	5	FD	10	-10	0.4137540812009073	0.005095449155315013	0.022485720996135435	0.09587258740018946	1.0
PTBXL	16522	17290	6	FD	10	-10	0.2825043202805441	0.005376452744177491	0.023723129022397076	0.0756119143996959	1.0
PTBXL	16522	17290	7	FD	10	-10	0.32915766679134595	0.005384755181786201	0.023449986558085476	0.09677788765620857	1.0
PTBXL	16522	17290	8	FD	10	-10	0.24593543409471091	0.005105706914771666	0.02199913075653096	0.08065114812135214	1.0
PTBXL	16522	17290	9	FD	10	-10	0.3051493859608062	0.004996185319625164	0.023957256035318966	0.07063489071679671	1.0
PTBXL	16522	17290	1	FD	10	10	0.39652416199216745	0.0043589848191822305	0.020880654817864247	0.09826424993053309	1.0
PTBXL	16522	17290	2	FD	10	10	0.3433763311488398	0.004035075511552667	0.018238432853012847	0.0774469177248729	1.0
PTBXL	16522	17290	3	FD	10	10	0.2940082350482103	0.004423006304458047	0.020381780106952775	0.07979445561497778	1.0
PTBXL	16522	17290	4	FD	10	10	0.1788514419356188	0.004318085054281364	0.019780160244106882	0.11195875386056832	1.0
PTBXL	16522	17290	5	FD	10	10	0.3876809945151638	0.004553631793320549	0.01927181741821927	0.09449716597796388	1.0
PTBXL	16522	17290	6	FD	10	10	0.2596999432196857	0.0045400572937494	0.019927674518864416	0.07560271499354557	1.0
PTBXL	16522	17290	7	FD	10	10	1.715814437762457	0.004566918473416094	0.019764773712904516	0.0967574063335292	1.0
PTBXL	16522	17290	8	FD	10	10	0.24114333608949137	0.004399316884746055	0.018582121532153772	0.08065101966056522	1.0
PTBXL	16522	17290	9	FD	10	10	0.3411454847328401	0.004265609893277387	0.020203334229951787	0.07060025331058759	1.0
PTBXL	16522	17290	1	SPEC	-10	-10	0.6023406468801407	0.005420157286847568	0.021481708385276247	0.24686677780773228	1.0
PTBXL	16522	17290	2	SPEC	-10	-10	1.269847725482703	0.004974685953984211	0.018685042477198877	0.1495878073270697	1.0
PTBXL	16522	17290	3	SPEC	-10	-10	0.5591107085946151	0.005554602037202706	0.020796871065979893	0.19654960832109009	1.0
PTBXL	16522	17290	4	SPEC	-10	-10	0.5473300236331361	0.005456219858444033	0.020275745315600623	0.24117922929337096	1.0
PTBXL	16522	17290	5	SPEC	-10	-10	0.8755113366559509	0.005703743872057792	0.019751840357487747	0.2216153951289632	1.0
PTBXL	16522	17290	6	SPEC	-10	-10	0.4065167772145534	0.0057718331563298055	0.020752561563852714	0.1421388265196937	1.0
PTBXL	16522	17290	7	SPEC	-10	-10	0.5544183282955515	0.006276119572161188	0.02066887429828118	0.18682181232614242	1.0
PTBXL	16522	17290	8	SPEC	-10	-10	0.4261373368503414	0.005418936290165	0.019004289852523587	0.1141707331589749	1.0
PTBXL	16522	17290	9	SPEC	-10	-10	0.42039793665589953	0.004961952425682821	0.020508687508816598	0.17231065749647975	1.0
PTBXL	16522	17290	1	SPEC	-10	10	0.5290194308723987	0.004708021913078138	0.0185073283722303	0.24678888943159732	1.0
PTBXL	16522	17290	2	SPEC	-10	10	1.1651010406386504	0.004416916255245881	0.016276799235684546	0.15039684661333014	1.0
PTBXL	16522	17290	3	SPEC	-10	10	0.5723316587092167	0.004919415992632108	0.018176811583956124	0.19698850435038628	1.0
PTBXL	16522	17290	4	SPEC	-10	10	0.5295753700373751	0.004794957486253895	0.017527170950231673	0.24040708646672207	1.0
PTBXL	16522	17290	5	SPEC	-10	10	0.8673672050092619	0.005350343050584236	0.01754414581095887	0.2227282810427136	1.0
PTBXL	16522	17290	6	SPEC	-10	10	0.42858086850476834	0.005017714658335846	0.017917998257708942	0.14212391336743033	1.0
PTBXL	16522	17290	7	SPEC	-10	10	1.4765784678250378	0.005506916871088683	0.017928119887671217	0.18663336690285312	1.0
PTBXL	16522	17290	8	SPEC	-10	10	0.41367529935701786	0.004866255610566887	0.016572952866407906	0.11445753979733166	1.0
PTBXL	16522	17290	9	SPEC	-10	10	0.4171373966992333	0.0044233594713273434	0.017838520292877053	0.17208035264786076	1.0
PTBXL	16522	17290	1	SPEC	10	-10	0.6015210187449018	0.006328758737326166	0.025545992967600396	0.24663472482574467	1.0
PTBXL	16522	17290	2	SPEC	10	-10	1.4250193938861053	0.00577844583127402	0.022056022949805163	0.14909983000169064	1.0
PTBXL	16522	17290	3	SPEC	10	-10	0.5706510386091007	0.006386951809014034	0.024560166734140645	0.19756514819924087	1.0
PTBXL	16522	17290	4	SPEC	10	-10	0.4845381771455125	0.006437362278735683	0.024137721120060594	0.2411071518863375	1.0
PTBXL	16522	17290	5	SPEC	10	-10	0.9508851690143784	0.006566379308500118	0.023147162173215854	0.22250155498855753	1.0
PTBXL	16522	17290	6	SPEC	10	-10	0.3782661956422881	0.006509243412018339	0.02437260810208291	0.14301037095054495	1.0
PTBXL	16522	17290	7	SPEC	10	-10	0.6030908610206384	0.006980780940554689	0.02405175301749557	0.18952203475053483	1.0
PTBXL	16522	17290	8	SPEC	10	-10	0.3538757214014166	0.006379713607868842	0.022575918041306535	0.11409300961232803	1.0
PTBXL	16522	17290	9	SPEC	10	-10	0.44814023513197765	0.005775076351398026	0.024327102715078777	0.17245781225932377	1.0
PTBXL	16522	17290	1	SPEC	10	10	0.5163142965285531	0.005350928802204599	0.02141773351269049	0.24655675132195964	1.0
PTBXL	16522	17290	2	SPEC	10	10	1.2790158275742027	0.005004560326816939	0.018730442610811377	0.14991228703552853	1.0
PTBXL	16522	17290	3	SPEC	10	10	0.5841430564817855	0.005515066439220544	0.020910533840796795	0.1980049551068349	1.0
PTBXL	16522	17290	4	SPEC	10	10	0.4741666699254666	0.0055068532192534495	0.020305450005539353	0.24033460939931578	1.0
PTBXL	16522	17290	5	SPEC	10	10	0.9292703980120254	0.00601684360671755	0.02003575531019391	0.22359044198812192	1.0
PTBXL	16522	17290	6	SPEC	10	10	0.408445556749032	0.005514555760204625	0.02049697869200785	0.14299481476274747	1.0
PTBXL	16522	17290	7	SPEC	10	10	1.6638998270270131	0.005977631561789164	0.020338993348183322	0.18932621230329857	1.0
PTBXL	16522	17290	8	SPEC	10	10	0.3510587771267384	0.005582926799673637	0.019176360865691078	0.11438065487819214	1.0
PTBXL	16522	17290	9	SPEC	10	10	0.4397972626453533	0.0050148904658834205	0.02059323346271271	0.1722261455012173	1.0
PTBXL	14952	5251	1	FD	-10	-10	0.3038638493136907	0.004678813412461919	0.01634978375926221	0.0970139944253013	1.0
PTBXL	14952	5251	2	FD	-10	-10	0.3790146613924107	0.004060547138831414	0.01575182949235374	0.08939738047464138	1.0
PTBXL	14952	5251	3	FD	-10	-10	0.18476590461765657	0.005018290666479629	0.018720337949251	0.1638469680505562	1.0
PTBXL	14952	5251	4	FD	-10	-10	0.3873740263008307	0.0044817703887277145	0.016768056702183808	0.07986283494597414	1.0
PTBXL	14952	5251	5	FD	-10	-10	0.34051914969980285	0.004158358790714952	0.016437538134830783	0.09496630426822439	1.0
PTBXL	14952	5251	6	FD	-10	-10	0.5118518526645706	0.004944061141977381	0.017419558711282097	0.091322724613008	1.0
PTBXL	14952	5251	7	FD	-10	-10	0.33795332422796626	0.00476957239561395	0.017027205284326847	0.10659121084518437	1.0
PTBXL	14952	5251	8	FD	-10	-10	0.43917023094238805	0.004737320013133832	0.01783464653793362	0.09161929124780473	1.0
PTBXL	14952	5251	9	FD	-10	-10	0.3188278724919884	0.004858303882067883	0.017534357396819078	0.09760682706221392	1.0
PTBXL	14952	5251	10	FD	-10	-10	0.22753557981285846	0.00486452739755554	0.016932021646644244	0.08038077720944445	1.0
PTBXL	14952	5251	11	FD	-10	-10	0.2575158191689976	0.004840252885991211	0.01647713092479502	0.11486083823717212	1.0
PTBXL	14952	5251	12	FD	-10	-10	0.3720399935937213	0.00426214607747333	0.015605931805882003	0.07933499339566427	1.0
PTBXL	14952	5251	13	FD	-10	-10	0.3197272131582725	0.0051929993455373125	0.01735955841201453	0.08401377873952927	1.0
PTBXL	14952	5251	14	FD	-10	-10	0.297919411789896	0.004809060597624304	0.017117815168884963	0.08406738729139207	1.0
PTBXL	14952	5251	15	FD	-10	-10	0.36644396075615454	0.00466664011222691	0.01584765928889086	0.10802772969805892	1.0
PTBXL	14952	5251	16	FD	-10	-10	0.2946674249913509	0.004708211559174449	0.017769671495881764	0.06135428224076087	1.0
PTBXL	14952	5251	1	FD	-10	10	0.31929422279599295	0.004210021237781673	0.014494939987086309	0.0973019911749224	1.0
PTBXL	14952	5251	2	FD	-10	10	0.40595154035400716	0.0038909017165103896	0.01466839197472194	0.09180745860110444	1.0
PTBXL	14952	5251	3	FD	-10	10	0.20877498570644595	0.004459906019079509	0.016165905689344787	0.16289165461470148	1.0
PTBXL	14952	5251	4	FD	-10	10	0.3711443475227549	0.003992826340900927	0.01467376483974839	0.0799972523654963	1.0
PTBXL	14952	5251	5	FD	-10	10	0.34370623381307025	0.003610690930367822	0.014156293794692461	0.09501589380637497	1.0
PTBXL	14952	5251	6	FD	-10	10	0.6167801241495484	0.004546383892604311	0.015429281636037944	0.09132980057497773	1.0
PTBXL	14952	5251	7	FD	-10	10	0.33109061168065207	0.004572553237570661	0.015635864419844322	0.10529577442721288	1.0
PTBXL	14952	5251	8	FD	-10	10	0.41170678763496565	0.004183569429253224	0.01572221675312925	0.09137558634843729	1.0
PTBXL	14952	5251	9	FD	-10	10	0.2990713922131891	0.004612460796674205	0.01593652987116265	0.09930780898158163	1.0
PTBXL	14952	5251	10	FD	-10	10	0.23625027656890607	0.004255642557268653	0.014631382279513341	0.08040725248248819	1.0
PTBXL	14952	5251	11	FD	-10	10	0.2952148033745605	0.004203654814914473	0.014356283674256384	0.11483276051524148	1.0
PTBXL	14952	5251	12	FD	-10	10	0.3336011306212998	0.0038660073637758027	0.013845311400456613	0.07891275505738522	1.0
PTBXL	14952	5251	13	FD	-10	10	0.35044311417679247	0.004781382326852236	0.015250913617121354	0.08222056138376255	1.0
PTBXL	14952	5251	14	FD	-10	10	0.2848214971754428	0.0041331202096277445	0.014713222530000625	0.08408831417151523	1.0
PTBXL	14952	5251	15	FD	-10	10	0.36048787287168416	0.0040473345319141825	0.013678932176463791	0.1080577604103163	1.0
PTBXL	14952	5251	16	FD	-10	10	0.26601180637863786	0.004186417488160118	0.015583336104099859	0.06121005458020671	1.0
PTBXL	14952	5251	1	FD	10	-10	0.31131638654012345	0.005163284289738216	0.018785082292697413	0.09747251517961138	1.0
PTBXL	14952	5251	2	FD	10	-10	0.37512548680837515	0.004715229615131092	0.018456290127977077	0.08925021713311979	1.0
PTBXL	14952	5251	3	FD	10	-10	0.2014722951930487	0.005942874196621757	0.022558357007946138	0.16418909389736228	1.0
PTBXL	14952	5251	4	FD	10	-10	0.38776979468656064	0.005282571505315352	0.019963288944124673	0.08007275651019148	1.0
PTBXL	14952	5251	5	FD	10	-10	0.3407714985651467	0.004958171685115518	0.01973004398361063	0.09494574884446606	1.0
PTBXL	14952	5251	6	FD	10	-10	0.5473850544906632	0.005612149221007663	0.020314105000255416	0.0909129612103007	1.0
PTBXL	14952	5251	7	FD	10	-10	0.34651751314589035	0.005637002948830515	0.020558793133717425	0.10682001769184378	1.0
PTBXL	14952	5251	8	FD	10	-10	0.25290724552180993	0.005452517062421581	0.021049979648751587	0.09219313114961432	1.0
PTBXL	14952	5251	9	FD	10	-10	0.2858936262887544	0.005412089788815908	0.020249425616137736	0.09357046409035547	1.0
PTBXL	14952	5251	10	FD	10	-10	0.24856540175867575	0.005565393825793681	0.020105473386952163	0.08115328247738282	1.0
PTBXL	14952	5251	11	FD	10	-10	0.257821347927716	0.005586830262917053	0.01949314099026193	0.1148487754161164	1.0
PTBXL	14952	5251	12	FD	10	-10	0.2873244929462501	0.00510511057476734	0.01881754825011196	0.07925997911240179	1.0
PTBXL	14952	5251	13	FD	10	-10	0.248409301904426	0.006181036969410316	0.02083484253098733	0.08395575297371445	1.0
PTBXL	14952	5251	14	FD	10	-10	0.27291354281270347	0.005814035395573203	0.02073579140900917	0.08406548554025238	1.0
PTBXL	14952	5251	15	FD	10	-10	0.3672657073452125	0.005283833091382389	0.018591004586259688	0.10877714241284116	1.0
PTBXL	14952	5251	16	FD	10	-10	0.30382009090663253	0.005529658913916379	0.02101782891816084	0.06142317558492407	1.0
PTBXL	14952	5251	1	FD	10	10	0.3279555230914969	0.004550058319306979	0.016280216959065286	0.09776238122590752	1.0
PTBXL	14952	5251	2	FD	10	10	0.40673297994355223	0.004420686026352386	0.01679892864773086	0.0916679074700083	1.0
PTBXL	14952	5251	3	FD	10	10	0.22676255005611823	0.005124319693512472	0.018882442060566	0.16322880666661513	1.0
PTBXL	14952	5251	4	FD	10	10	0.368673659500932	0.004571257601555045	0.01695701016714162	0.08020605651476308	1.0
PTBXL	14952	5251	5	FD	10	10	0.34445599543229954	0.004182117256167083	0.01650409622162177	0.094995368512945	1.0
PTBXL	14952	5251	6	FD	10	10	0.6644878996000066	0.005027495598230496	0.017466841369885393	0.09093085436013065	1.0
PTBXL	14952	5251	7	FD	10	10	0.3368999967654979	0.005249903485205108	0.018288357856043276	0.10550860135161307	1.0
PTBXL	14952	5251	8	FD	10	10	0.25282303361320746	0.004679982403856774	0.01801897005435716	0.09194376074198579	1.0
PTBXL	14952	5251	9	FD	10	10	0.2684091746176161	0.005028379635811595	0.017907995375830436	0.09551274860783805	1.0
PTBXL	14952	5251	10	FD	10	10	0.25511955023581634	0.004726728061204157	0.01684446715886708	0.08117804584388869	1.0
PTBXL	14952	5251	11	FD	10	10	0.30196747962411424	0.004711753666322628	0.016486628685239577	0.11482044552211947	1.0
PTBXL	14952	5251	12	FD	10	10	0.2570043383378724	0.004491585332825684	0.016184605590361063	0.07883850727573312	1.0
PTBXL	14952	5251	13	FD	10	10	0.2967172395216298	0.005528100184766949	0.0177634513716345	0.08216157558213	1.0
PTBXL	14952	5251	14	FD	10	10	0.261904742998731	0.004843197606533581	0.017274607738719826	0.0840864138379665	1.0
PTBXL	14952	5251	15	FD	10	10	0.36017998038182075	0.00445844441782496	0.015603598738866638	0.10880719771950774	1.0
PTBXL	14952	5251	16	FD	10	10	0.26864580254771364	0.004776271493633727	0.01789451200671325	0.06127806413208499	1.0
PTBXL	14952	5251	1	SPEC	-10	-10	0.4049087853333903	0.0062390733589102465	0.01727610660329667	0.17933055369278375	1.0
PTBXL	14952	5251	2	SPEC	-10	-10	0.8728552388442724	0.0054887859112517645	0.01645470350235551	0.2313471060027056	1.0
PTBXL	14952	5251	3	SPEC	-10	-10	0.5099277994585687	0.00660262869945841	0.019449939094787382	0.31278043695616187	1.0
PTBXL	14952	5251	4	SPEC	-10	-10	0.4338245484447346	0.005703892673106762	0.017234076764352214	0.1982856059509911	1.0
PTBXL	14952	5251	5	SPEC	-10	-10	0.7472413169653671	0.005303055035323291	0.0171244132926151	0.21362231893668818	1.0
PTBXL	14952	5251	6	SPEC	-10	-10	0.7399914167065726	0.0066161027541932925	0.018288421837563174	0.22148336056969975	1.0
PTBXL	14952	5251	7	SPEC	-10	-10	1.5117698376570243	0.0064943919548286575	0.018140778837019363	0.2576734543839226	1.0
PTBXL	14952	5251	8	SPEC	-10	-10	1.168850244166125	0.006557151279015819	0.018857412791513165	0.2796745239264845	1.0
PTBXL	14952	5251	9	SPEC	-10	-10	0.8747553973158723	0.006408203564358646	0.01850205107753574	0.2481656740417551	1.0
PTBXL	14952	5251	10	SPEC	-10	-10	0.49741828676646704	0.006639822220528796	0.01791458621231754	0.21598542475360316	1.0
PTBXL	14952	5251	11	SPEC	-10	-10	0.7010287912539994	0.006998338895553012	0.01765076196834907	0.27778205937025513	1.0
PTBXL	14952	5251	12	SPEC	-10	-10	0.8152398843974025	0.005452227258422088	0.01617364644732138	0.18872153719560114	1.0
PTBXL	14952	5251	13	SPEC	-10	-10	0.5737128954561443	0.006702501779874013	0.018466896509660723	0.183246777321559	1.0
PTBXL	14952	5251	14	SPEC	-10	-10	0.6584646402734424	0.006526359595849393	0.018090179398344144	0.2099451982788774	1.0
PTBXL	14952	5251	15	SPEC	-10	-10	0.6886949807429089	0.006610570533052656	0.017049898298551466	0.20537828360795057	1.0
PTBXL	14952	5251	16	SPEC	-10	-10	0.45696128928218027	0.005890565311886503	0.01858593625160044	0.1205616233745484	1.0
PTBXL	14952	5251	1	SPEC	-10	10	0.41773532999766944	0.0056656886686979316	0.015372496413665294	0.17998160204037938	1.0
PTBXL	14952	5251	2	SPEC	-10	10	0.8594901346174598	0.005445881101978597	0.015490551887265135	0.2348945666326186	1.0
PTBXL	14952	5251	3	SPEC	-10	10	0.5518183108636089	0.005979249771602784	0.016930392612065144	0.310263832449446	1.0
PTBXL	14952	5251	4	SPEC	-10	10	0.4525883519624575	0.005166278745855127	0.015178743483251133	0.200316976638559	1.0
PTBXL	14952	5251	5	SPEC	-10	10	0.6763792338247042	0.004637021812888577	0.014785132082023818	0.21358971493240198	1.0
PTBXL	14952	5251	6	SPEC	-10	10	0.7523476851557961	0.0062004592342695215	0.01635263164810624	0.22613142466043804	1.0
PTBXL	14952	5251	7	SPEC	-10	10	1.3712799276206558	0.006415790533963933	0.016863679437714104	0.25298406429118425	1.0
PTBXL	14952	5251	8	SPEC	-10	10	1.1037407943322497	0.005863219513137365	0.016680061810241197	0.27876348563574066	1.0
PTBXL	14952	5251	9	SPEC	-10	10	1.008273182543966	0.006287154096815441	0.017046967471763846	0.24023264974706088	1.0
PTBXL	14952	5251	10	SPEC	-10	10	0.5396658860857361	0.005832964246087498	0.015515799599538848	0.21585934654746491	1.0
PTBXL	14952	5251	11	SPEC	-10	10	0.7406333917709593	0.006080717357044004	0.015370863211967668	0.2777066976712304	1.0
PTBXL	14952	5251	12	SPEC	-10	10	0.8080002937327744	0.005040267892328417	0.014400426673103994	0.1865415788107603	1.0
PTBXL	14952	5251	13	SPEC	-10	10	0.6952480976723292	0.00633108567205938	0.016444459571339103	0.17620603507090918	1.0
PTBXL	14952	5251	14	SPEC	-10	10	0.6301829770132619	0.005662838464141659	0.015556613623554557	0.21004999747319117	1.0
PTBXL	14952	5251	15	SPEC	-10	10	0.9335666151562254	0.00575164199621174	0.014737277278235492	0.20539148837888796	1.0
PTBXL	14952	5251	16	SPEC	-10	10	0.4546081619811126	0.0052966166111277704	0.016340056473956203	0.1204507729381216	1.0
PTBXL	14952	5251	1	SPEC	10	-10	0.41135984314595886	0.006688271231783601	0.0196170996343172	0.1817115938575507	1.0
PTBXL	14952	5251	2	SPEC	10	-10	0.9106649537288306	0.006315010324090949	0.019221238925804497	0.23058603582614065	1.0
PTBXL	14952	5251	3	SPEC	10	-10	0.501942342379793	0.007785157933316368	0.023366512692870756	0.3134493682612251	1.0
PTBXL	14952	5251	4	SPEC	10	-10	0.4101065091428202	0.006653217764187873	0.020461846130948765	0.19835857733006193	1.0
PTBXL	14952	5251	5	SPEC	10	-10	0.7290686898495469	0.006279669144367997	0.02050933038658794	0.21347940709802962	1.0
PTBXL	14952	5251	6	SPEC	10	-10	0.7613219529529531	0.007381692188013306	0.02116605601714894	0.21950906736709636	1.0
PTBXL	14952	5251	7	SPEC	10	-10	1.0618687668508786	0.007555940950038667	0.021733664114595378	0.2589501533040939	1.0
PTBXL	14952	5251	8	SPEC	10	-10	0.5690893169117685	0.007395797470568071	0.02210717715529524	0.2832208492537856	1.0
PTBXL	14952	5251	9	SPEC	10	-10	0.9038513080246572	0.006938440850578851	0.021120212916729057	0.2456274214128651	1.0
PTBXL	14952	5251	10	SPEC	10	-10	0.48698384072585515	0.007400257219946406	0.02100395967186883	0.21819583459248718	1.0
PTBXL	14952	5251	11	SPEC	10	-10	0.7266811558262098	0.007985411119804017	0.020732322826311746	0.2814483089727363	1.0
PTBXL	14952	5251	12	SPEC	10	-10	0.46889347116584273	0.006465546645612194	0.019444550373662047	0.18806415433185542	1.0
PTBXL	14952	5251	13	SPEC	10	-10	0.5211985116856072	0.007889616366067399	0.022100516381607916	0.1821061891714617	1.0
PTBXL	14952	5251	14	SPEC	10	-10	0.669494190784182	0.007862267367791732	0.02188499385024073	0.20990519597019372	1.0
PTBXL	14952	5251	15	SPEC	10	-10	0.7508383395392716	0.007196845949287779	0.0196713795030659	0.20836984474884507	1.0
PTBXL	14952	5251	16	SPEC	10	-10	0.47439478456358525	0.006855530861949171	0.021932189477570946	0.12066230015396077	1.0
PTBXL	14952	5251	1	SPEC	10	10	0.4251523706665577	0.005959949789588609	0.01707036774458704	0.18235857247374132	1.0
PTBXL	14952	5251	2	SPEC	10	10	0.8895460890305982	0.006140419269043181	0.017691831698814216	0.23419670386429453	1.0
PTBXL	14952	5251	3	SPEC	10	10	0.5525830236942745	0.006844953012177658	0.019717822336322976	0.31091327953602754	1.0
PTBXL	14952	5251	4	SPEC	10	10	0.4361947683191013	0.0058592350406719736	0.01749563308300326	0.20040390985379822	1.0
PTBXL	14952	5251	5	SPEC	10	10	0.6492761904334869	0.005335221119987616	0.017199846073528164	0.2134470125304472	1.0
PTBXL	14952	5251	6	SPEC	10	10	0.772103788455307	0.006758814816555536	0.018385805412070487	0.22433857168970436	1.0
PTBXL	14952	5251	7	SPEC	10	10	0.9766308498091133	0.007273741240589169	0.019586924594418464	0.25410596527379226	1.0
PTBXL	14952	5251	8	SPEC	10	10	0.5961611562883207	0.006437628125822255	0.018994116631772577	0.2822528701231478	1.0
PTBXL	14952	5251	9	SPEC	10	10	1.0553728647215972	0.006705100563421264	0.018962845613549367	0.23758161745756384	1.0
PTBXL	14952	5251	10	SPEC	10	10	0.538473904143349	0.006318435565880737	0.017642337958681364	0.21805577186126693	1.0
PTBXL	14952	5251	11	SPEC	10	10	0.7686913142646785	0.006739394104957074	0.017528034481250326	0.28136624243389896	1.0
PTBXL	14952	5251	12	SPEC	10	10	0.5211463055129572	0.00580353837543365	0.016786396616890617	0.1858993391624069	1.0
PTBXL	14952	5251	13	SPEC	10	10	0.6727422632098476	0.007249488069630692	0.019102897234619262	0.17510507483277182	1.0
PTBXL	14952	5251	14	SPEC	10	10	0.6343158233536649	0.006612881516145389	0.018241185930418482	0.2100100519107201	1.0
PTBXL	14952	5251	15	SPEC	10	10	1.026164686555414	0.006097050086934189	0.01653640811194486	0.2083806199919058	1.0
PTBXL	14952	5251	16	SPEC	10	10	0.46863017061036716	0.005992803842083301	0.018722148837234515	0.12054963902524068	1.0
PTBXL	12900	7054	1	FD	-10	-10	0.4433739550207294	0.002288361162434003	0.010837394736158202	0.14508691507657145	1.0
PTBXL	12900	7054	2	FD	-10	-10	0.49253716880842235	0.0038783241798181255	0.01362496077237761	0.10841323532174763	1.0
PTBXL	12900	7054	3	FD	-10	-10	0.30164444763374165	0.003631545521868391	0.013166286215264668	0.12264866958716089	1.0
PTBXL	12900	7054	4	FD	-10	-10	0.3315613605409926	0.002864834420329273	0.010973101837638895	0.0992867782430688	1.0
PTBXL	12900	7054	5	FD	-10	-10	0.28928348291933914	0.003197946116930547	0.012035603499355438	0.1188226814341307	1.0
PTBXL	12900	7054	6	FD	-10	-10	0.42030519646440706	0.0038513798413164903	0.01397535261907122	0.15018316371661788	1.0
PTBXL	12900	7054	7	FD	-10	-10	0.24945615482637593	0.003708784631726607	0.013066684782834802	0.10650447171520253	1.0
PTBXL	12900	7054	8	FD	-10	-10	0.2331009859583705	0.003087599987973238	0.011718605718963245	0.09978699067179021	1.0
PTBXL	12900	7054	9	FD	-10	-10	0.3301703670152766	0.0035794659538059804	0.013606297865326527	0.08670780787645506	1.0
PTBXL	12900	7054	10	FD	-10	-10	0.34151744709429255	0.003104807480876056	0.01209352273217569	0.11190268050506208	1.0
PTBXL	12900	7054	1	FD	-10	10	0.44214064643714557	0.0021783680202917817	0.010147620002092735	0.1441017080914834	1.0
PTBXL	12900	7054	2	FD	-10	10	0.5541007747988838	0.0034990315004274856	0.012058667436226175	0.10857585807936351	1.0
PTBXL	12900	7054	3	FD	-10	10	0.30954739755929433	0.0032173963588753665	0.011546684136494095	0.12276963945385666	1.0
PTBXL	12900	7054	4	FD	-10	10	0.32125235910548205	0.0026384265777816686	0.009941237681894734	0.09929779075668334	1.0
PTBXL	12900	7054	5	FD	-10	10	0.2974106040381654	0.002871648186940702	0.010735915700601983	0.11887729363525523	1.0
PTBXL	12900	7054	6	FD	-10	10	0.3712355709581286	0.0034615395608064534	0.012428264355417263	0.14938412658243577	1.0
PTBXL	12900	7054	7	FD	-10	10	0.25015955600170287	0.0032856567190406934	0.011488368038132258	0.10644670323185901	1.0
PTBXL	12900	7054	8	FD	-10	10	0.24931443834790223	0.00285969465282077	0.01069910467557954	0.10010511743514897	1.0
PTBXL	12900	7054	9	FD	-10	10	0.3410107940879308	0.0033223261486460477	0.012289283049385702	0.09008472318118942	1.0
PTBXL	12900	7054	10	FD	-10	10	0.33598980853415655	0.0028139779578962736	0.01086870616249299	0.1117082163533871	1.0
PTBXL	12900	7054	1	FD	10	-10	0.446383010128941	0.002463146148451087	0.011873572802185497	0.14570363099741476	1.0
PTBXL	12900	7054	2	FD	10	-10	0.507516437277438	0.004508636770194268	0.01578443507283337	0.10841479175006617	1.0
PTBXL	12900	7054	3	FD	10	-10	0.2860804307620426	0.0041928896488853526	0.01525853911727237	0.12252024479712005	1.0
PTBXL	12900	7054	4	FD	10	-10	0.34090568268442667	0.003206020634580931	0.012352639215990578	0.0992610610183403	1.0
PTBXL	12900	7054	5	FD	10	-10	0.27978669281383833	0.0036266550703865767	0.013740273579517244	0.11879352536471542	1.0
PTBXL	12900	7054	6	FD	10	-10	0.4308750456507634	0.004508744343805673	0.016371685332021182	0.1501887101304192	1.0
PTBXL	12900	7054	7	FD	10	-10	0.25254681230105724	0.004278480113030558	0.015164795412748556	0.10649580092849517	1.0
PTBXL	12900	7054	8	FD	10	-10	0.2449483843855042	0.00336972090275415	0.013013686766027908	0.10003611309871743	1.0
PTBXL	12900	7054	9	FD	10	-10	0.3271364249349575	0.00410058632704508	0.01574816610794001	0.08663661051992787	1.0
PTBXL	12900	7054	10	FD	10	-10	0.38801195187222165	0.0034544671205073148	0.01360122528406975	0.11232174434294466	1.0
PTBXL	12900	7054	1	FD	10	10	0.44475321895733894	0.0023265382279762208	0.011022494068111361	0.14470705888208113	1.0
PTBXL	12900	7054	2	FD	10	10	0.575831396531877	0.003983024486489601	0.013678175412535964	0.1085774302845403	1.0
PTBXL	12900	7054	3	FD	10	10	0.29743440521660286	0.0036352855903026247	0.013093076011916754	0.12264139086564556	1.0
PTBXL	12900	7054	4	FD	10	10	0.3282569998704704	0.0029120420709857963	0.011033703449044531	0.09927220642522704	1.0
PTBXL	12900	7054	5	FD	10	10	0.2901732897306552	0.0032035613861087996	0.012055411693723372	0.11884817295905074	1.0
PTBXL	12900	7054	6	FD	10	10	0.37276913610014634	0.003960236671932117	0.014227109041609051	0.1493895182108843	1.0
PTBXL	12900	7054	7	FD	10	10	0.2529139801947849	0.003715517919501002	0.013068671995564841	0.10643802325232912	1.0
PTBXL	12900	7054	8	FD	10	10	0.2616816051038928	0.003081098156895328	0.011718640235686065	0.10035472102635917	1.0
PTBXL	12900	7054	9	FD	10	10	0.3399309885080304	0.003733832412251482	0.013943984664033791	0.09001908255521751	1.0
PTBXL	12900	7054	10	FD	10	10	0.3758992318768876	0.003082563019981831	0.012030520217984926	0.11212569312924445	1.0
PTBXL	12900	7054	1	SPEC	-10	-10	0.820192488817324	0.003540067865018039	0.011328442229299768	0.2780177610727307	1.0
PTBXL	12900	7054	2	SPEC	-10	-10	1.0594416169581413	0.005200449861394907	0.014236916601953538	0.28615035236849756	1.0
PTBXL	12900	7054	3	SPEC	-10	-10	0.728368150684887	0.004690851342277623	0.013610811682704428	0.2730636966976468	1.0
PTBXL	12900	7054	4	SPEC	-10	-10	1.1308800642361736	0.0035850473679664716	0.011293865532762317	0.24891057844806755	1.0
PTBXL	12900	7054	5	SPEC	-10	-10	0.5432281267940607	0.004033062240847931	0.012478756637647371	0.16493898363580028	1.0
PTBXL	12900	7054	6	SPEC	-10	-10	0.49797906570165384	0.005102826864612372	0.014482817496221266	0.22224088903561823	1.0
PTBXL	12900	7054	7	SPEC	-10	-10	0.5460161363613826	0.004726172627981623	0.013482014131168599	0.2611662220827736	1.0
PTBXL	12900	7054	8	SPEC	-10	-10	0.4346930633555089	0.004101194266237955	0.012167617716245301	0.23120152810384398	1.0
PTBXL	12900	7054	9	SPEC	-10	-10	0.6821213037313701	0.004533829657094273	0.014083140126802146	0.2107411137451973	1.0
PTBXL	12900	7054	10	SPEC	-10	-10	0.6731522483173996	0.003967673465431929	0.01256199027078885	0.22762816376913517	1.0
PTBXL	12900	7054	1	SPEC	-10	10	0.7670846386475714	0.0033717977075560434	0.010617499219642938	0.27520470438292316	1.0
PTBXL	12900	7054	2	SPEC	-10	10	1.0161520879072925	0.004745657993121635	0.012668342053321234	0.28566172357749403	1.0
PTBXL	12900	7054	3	SPEC	-10	10	0.6997834792368477	0.004167845868121355	0.011956607659814855	0.273286080771144	1.0
PTBXL	12900	7054	4	SPEC	-10	10	1.0476292688290763	0.0033515225419389894	0.010275785299585968	0.2471805425171229	1.0
PTBXL	12900	7054	5	SPEC	-10	10	0.5267050155288827	0.0036501157916961485	0.011161343850966683	0.164982956593548	1.0
PTBXL	12900	7054	6	SPEC	-10	10	0.43583549184941567	0.004673184054812872	0.01292214075917848	0.21970095852441984	1.0
PTBXL	12900	7054	7	SPEC	-10	10	0.6843715734857388	0.004203518204204475	0.01187788948087448	0.26092331728243223	1.0
PTBXL	12900	7054	8	SPEC	-10	10	0.45125616230571874	0.003859000089586687	0.011173390193977763	0.23193625325319955	1.0
PTBXL	12900	7054	9	SPEC	-10	10	0.6711809013811735	0.004326536632663007	0.012844056206365376	0.22120326611404534	1.0
PTBXL	12900	7054	10	SPEC	-10	10	0.6715508881078532	0.0036388751493663827	0.011326581342837231	0.2267076367247611	1.0
PTBXL	12900	7054	1	SPEC	10	-10	0.8078091535987346	0.003771885001039775	0.012345327518553474	0.2802008616859665	1.0
PTBXL	12900	7054	2	SPEC	10	-10	1.0954648220055254	0.006005740966544027	0.016490707112872673	0.2861450686433962	1.0
PTBXL	12900	7054	3	SPEC	10	-10	0.6364456478821175	0.005382225973087231	0.01574168789195495	0.2727656151884123	1.0
PTBXL	12900	7054	4	SPEC	10	-10	0.6829695960443412	0.003992287014888677	0.012690504854557864	0.2489366643241196	1.0
PTBXL	12900	7054	5	SPEC	10	-10	0.5274127592219996	0.00454156312864542	0.01421397260735238	0.16482067900640374	1.0
PTBXL	12900	7054	6	SPEC	10	-10	0.47982071123519354	0.005957726631282114	0.01695439766452154	0.22225328654890575	1.0
PTBXL	12900	7054	7	SPEC	10	-10	0.4963922569140879	0.005442939989345801	0.01562904410878639	0.26121156347881247	1.0
PTBXL	12900	7054	8	SPEC	10	-10	0.4428891833284154	0.004393646056100091	0.013450752754260243	0.2322427974842718	1.0
PTBXL	12900	7054	9	SPEC	10	-10	0.6788448711299798	0.005151661849852866	0.0162522172514949	0.21092019692824993	1.0
PTBXL	12900	7054	10	SPEC	10	-10	0.7381207208146825	0.004360110787509761	0.014088647594900635	0.22950127911158405	1.0
PTBXL	12900	7054	1	SPEC	10	10	0.7508952739942937	0.003566223507738178	0.011472905228624633	0.27733415450984017	1.0
PTBXL	12900	7054	2	SPEC	10	10	1.040680693810005	0.005368328377484903	0.01436816661358074	0.2856562330900845	1.0
PTBXL	12900	7054	3	SPEC	10	10	0.617175363398009	0.004680635189377159	0.013530854423162424	0.27298862633572796	1.0
PTBXL	12900	7054	4	SPEC	10	10	0.6431306664449504	0.0036824807039862323	0.011384958007694382	0.2472039480016888	1.0
PTBXL	12900	7054	5	SPEC	10	10	0.5107989115859088	0.0040443285593719375	0.012505197159596606	0.16486487512179424	1.0
PTBXL	12900	7054	6	SPEC	10	10	0.41101271020329205	0.005333456158381216	0.014782772911517684	0.21971237882341046	1.0
PTBXL	12900	7054	7	SPEC	10	10	0.6612236541189582	0.0047457191169572	0.013496587820758204	0.26096851094766443	1.0
PTBXL	12900	7054	8	SPEC	10	10	0.46044835120449484	0.00408780355010199	0.012185410641482888	0.23297464202117224	1.0
PTBXL	12900	7054	9	SPEC	10	10	0.6668250364207965	0.004828154006099086	0.014533110648645521	0.22141510013302296	1.0
PTBXL	12900	7054	10	SPEC	10	10	0.7280927995030061	0.003940016821046319	0.01250361002744732	0.22856371056773367	1.0
PTBXL	21059	10261	1	FD	-10	-10	1.259527503590536	0.00523484077592826	0.018467314472537556	0.05073293601580028	1.0
PTBXL	21059	10261	2	FD	-10	-10	0.7296153712060325	0.004986962807988019	0.017690943752484475	0.04404802526719588	1.0
PTBXL	21059	10261	3	FD	-10	-10	0.48114910953473256	0.0038466448333599156	0.01437605452700963	0.06586235793754398	1.0
PTBXL	21059	10261	4	FD	-10	-10	0.2978419658527564	0.004890119374767258	0.018990098821000067	0.06074927272236281	1.0
PTBXL	21059	10261	5	FD	-10	-10	0.33255066481325196	0.00507316499486652	0.01963695254097569	0.061075950652534586	1.0
PTBXL	21059	10261	6	FD	-10	-10	0.5317040182269599	0.0046805983553741964	0.017901849664422754	0.054309558237287524	1.0
PTBXL	21059	10261	7	FD	-10	-10	0.3133658070381982	0.00506757811738922	0.01837116251739365	0.049675579969030596	1.0
PTBXL	21059	10261	8	FD	-10	-10	0.4080639944128106	0.0049318534937822	0.01781469052647424	0.09949446939194116	1.0
PTBXL	21059	10261	9	FD	-10	-10	0.3745847342666278	0.004033174608203444	0.01050614416565748	0.19221137474186506	1.0
PTBXL	21059	10261	1	FD	-10	10	1.1507298697228996	0.004587335050940891	0.01610764497379991	0.05077092679271511	1.0
PTBXL	21059	10261	2	FD	-10	10	0.6680657199288745	0.004364920948651845	0.015438194225810874	0.04408208612708915	1.0
PTBXL	21059	10261	3	FD	-10	10	0.46003344518899564	0.0034741469529598625	0.012939151534722854	0.0659107402806927	1.0
PTBXL	21059	10261	4	FD	-10	10	0.311779488988312	0.004295782502482143	0.016591733207835354	0.060764731987735486	1.0
PTBXL	21059	10261	5	FD	-10	10	0.3412243595584204	0.004444341434470531	0.01711469088003138	0.06110410183184585	1.0
PTBXL	21059	10261	6	FD	-10	10	0.49871878858334134	0.004179080449159166	0.015892467338429302	0.05432192905458783	1.0
PTBXL	21059	10261	7	FD	-10	10	0.31811127195781125	0.004451171457090364	0.016050269072189767	0.0497138338089031	1.0
PTBXL	21059	10261	8	FD	-10	10	0.3886497348251017	0.004366318909865095	0.01565757417724133	0.09943597130385234	1.0
PTBXL	21059	10261	9	FD	-10	10	0.3469730767770052	0.003484137888289341	0.009020117032531132	0.1920676644077044	1.0
PTBXL	21059	10261	1	FD	10	-10	1.4229907700526392	0.0061119713059048526	0.02150557223035541	0.05069109387926307	1.0
PTBXL	21059	10261	2	FD	10	-10	0.7420446603567104	0.005818112834960518	0.02079319384693448	0.04400598306664555	1.0
PTBXL	21059	10261	3	FD	10	-10	0.4801085685873481	0.004311742379073806	0.016063920285393933	0.06581280267906356	1.0
PTBXL	21059	10261	4	FD	10	-10	0.3114532487688467	0.005688639855096595	0.0222383455453284	0.060755026115742045	1.0
PTBXL	21059	10261	5	FD	10	-10	0.3340937251726136	0.005924659598469094	0.023004277618325693	0.06103848204572804	1.0
PTBXL	21059	10261	6	FD	10	-10	0.5550181526106763	0.00535275132599092	0.020524199670538062	0.0543039476704699	1.0
PTBXL	21059	10261	7	FD	10	-10	0.29525429492649435	0.005898429761334671	0.021457871936613904	0.04962976860453576	1.0
PTBXL	21059	10261	8	FD	10	-10	0.4175668061397065	0.0057840390198363135	0.020948323645500234	0.09948348724508413	1.0
PTBXL	21059	10261	9	FD	10	-10	0.38994087584401543	0.004859221122392322	0.012697825471934343	0.1922374389951555	1.0
PTBXL	21059	10261	1	FD	10	10	1.2729414846198905	0.0052334600877411265	0.01832803496547299	0.0507290990460341	1.0
PTBXL	21059	10261	2	FD	10	10	0.6692860787116985	0.004975890386789698	0.017729080741302757	0.04404006244621171	1.0
PTBXL	21059	10261	3	FD	10	10	0.45660300859895014	0.003839530757469711	0.014255021013265362	0.06586122288873521	1.0
PTBXL	21059	10261	4	FD	10	10	0.32543946447447175	0.004886413825704844	0.01899720197134383	0.06077048950426565	1.0
PTBXL	21059	10261	5	FD	10	10	0.34384781906714673	0.005071545407164231	0.019589654330367093	0.06106664494203573	1.0
PTBXL	21059	10261	6	FD	10	10	0.5143206813194776	0.004690456587333185	0.017880333463433817	0.054316328784421435	1.0
PTBXL	21059	10261	7	FD	10	10	0.30341124895525917	0.0050660143989097964	0.01832987358627209	0.049668038975932555	1.0
PTBXL	21059	10261	8	FD	10	10	0.3937711721103907	0.005003698358650843	0.017989578588955366	0.09942499571501538	1.0
PTBXL	21059	10261	9	FD	10	10	0.3546563970924268	0.004064633824959829	0.010555064688914567	0.19209364558201658	1.0
PTBXL	21059	10261	1	SPEC	-10	-10	0.9086264200653845	0.006371688753648787	0.019103028337241135	0.10532594077035172	1.0
PTBXL	21059	10261	2	SPEC	-10	-10	0.8495658350513944	0.006127187171570748	0.01829960625660149	0.11341049205819208	1.0
PTBXL	21059	10261	3	SPEC	-10	-10	0.6288668007965379	0.004776950709443068	0.014922646033115803	0.1337419885273372	1.0
PTBXL	21059	10261	4	SPEC	-10	-10	0.527454727285151	0.005894267757160831	0.01955850706622794	0.1339354697957122	1.0
PTBXL	21059	10261	5	SPEC	-10	-10	0.5693766270311299	0.006180845802045839	0.02035405276024786	0.10978196380020856	1.0
PTBXL	21059	10261	6	SPEC	-10	-10	0.4763135725555587	0.0055417753514848764	0.018419216546158045	0.11033199498098933	1.0
PTBXL	21059	10261	7	SPEC	-10	-10	0.5497906130649712	0.006224463427143714	0.01916930332093661	0.13085168127073812	1.0
PTBXL	21059	10261	8	SPEC	-10	-10	0.5178255794207276	0.006048312587039628	0.01831397836795953	0.23491397876581604	1.0
PTBXL	21059	10261	9	SPEC	-10	-10	1.1787687557879405	0.005198884668503586	0.01129179813750948	0.2994148181204083	1.0
PTBXL	21059	10261	1	SPEC	-10	10	0.8987315066528061	0.005607511777971904	0.016686614995824325	0.10543868575264509	1.0
PTBXL	21059	10261	2	SPEC	-10	10	0.8019827270402126	0.00538914120756174	0.015984285025476684	0.11359042031456658	1.0
PTBXL	21059	10261	3	SPEC	-10	10	0.5909033935813663	0.004334418610398569	0.013449361161561226	0.13382459156158227	1.0
PTBXL	21059	10261	4	SPEC	-10	10	0.5114324522143561	0.005215096941039795	0.01711661837337659	0.13404541051160013	1.0
PTBXL	21059	10261	5	SPEC	-10	10	0.598572836794753	0.0054623478180583235	0.017789926774966176	0.10988985754316206	1.0
PTBXL	21059	10261	6	SPEC	-10	10	0.48819780760103604	0.004980605438667988	0.016374895750586604	0.11037124370870137	1.0
PTBXL	21059	10261	7	SPEC	-10	10	0.5533148276353969	0.005510018494938837	0.016791248782645936	0.13088760747134795	1.0
PTBXL	21059	10261	8	SPEC	-10	10	0.5451913865601319	0.005405775460352495	0.016135340095673766	0.23457600455874866	1.0
PTBXL	21059	10261	9	SPEC	-10	10	1.0888822914485627	0.0045115736181528384	0.00972000128665923	0.29931477662274664	1.0
PTBXL	21059	10261	1	SPEC	10	-10	0.9361883286864056	0.007362214032973553	0.022231321803700275	0.10493420513495783	1.0
PTBXL	21059	10261	2	SPEC	10	-10	0.9134278196158355	0.007100716148491377	0.021447169965241628	0.113450517012478	1.0
PTBXL	21059	10261	3	SPEC	10	-10	0.6003149401343572	0.005317984087058522	0.0166648977421051	0.13356549146446742	1.0
PTBXL	21059	10261	4	SPEC	10	-10	0.5547577976908731	0.006840796363758999	0.022881759905414085	0.1339030472858557	1.0
PTBXL	21059	10261	5	SPEC	10	-10	0.5796910898747463	0.007167411517832025	0.02381301118567983	0.10968897401015852	1.0
PTBXL	21059	10261	6	SPEC	10	-10	0.4791042757238309	0.006318451024596552	0.021100073012234818	0.11026330943224086	1.0
PTBXL	21059	10261	7	SPEC	10	-10	0.5154145376480249	0.007168627666386238	0.022341711927798193	0.13048328267961337	1.0
PTBXL	21059	10261	8	SPEC	10	-10	0.48532719924920464	0.007087308297810541	0.02152680748567936	0.23490402665904445	1.0
PTBXL	21059	10261	9	SPEC	10	-10	1.3054226803295936	0.006242272471194583	0.013620859173643087	0.2995386465653066	1.0
PTBXL	21059	10261	1	SPEC	10	10	0.9206181392081298	0.006332173079266116	0.018974801370181055	0.10504720298269825	1.0
PTBXL	21059	10261	2	SPEC	10	10	0.848959091517438	0.0061033406479778785	0.018304138894758494	0.11363062779005136	1.0
PTBXL	21059	10261	3	SPEC	10	10	0.561231110710496	0.004758360859840219	0.01480881089667625	0.13364828668988551	1.0
PTBXL	21059	10261	4	SPEC	10	10	0.532269053145971	0.005918983842754501	0.019579402327184005	0.13401305811387698	1.0
PTBXL	21059	10261	5	SPEC	10	10	0.611748170383825	0.006190570549030312	0.02033629665332032	0.10979700140395617	1.0
PTBXL	21059	10261	6	SPEC	10	10	0.49223420006755564	0.005574014593159314	0.018408467660273202	0.11030267340121047	1.0
PTBXL	21059	10261	7	SPEC	10	10	0.5245955119180583	0.006206629126502643	0.01913523005441017	0.13051951561203576	1.0
PTBXL	21059	10261	8	SPEC	10	10	0.5217633377993554	0.00618999346847825	0.018531280214907905	0.23456603993257133	1.0
PTBXL	21059	10261	9	SPEC	10	10	1.1768682894043179	0.005245908054229238	0.011352480557260005	0.29943832825402666	1.0
PTBXL	12998	21673	1	FD	-10	-10	0.28602879744265625	0.0035782528315803173	0.01681386854345805	0.10192622343998581	1.0
PTBXL	12998	21673	2	FD	-10	-10	0.45667538923453305	0.004840619779922132	0.017132404249724044	0.05477554588758575	1.0
PTBXL	12998	21673	3	FD	-10	-10	0.25810040603505957	0.004655470804139561	0.015423577857756613	0.12281039346200497	1.0
PTBXL	12998	21673	4	FD	-10	-10	0.2923364222816249	0.004628543186129686	0.017048726014189497	0.08904532626601222	1.0
PTBXL	12998	21673	5	FD	-10	-10	0.3582866286331353	0.0033764769951142273	0.015636762225601376	0.09502814541516427	1.0
PTBXL	12998	21673	6	FD	-10	-10	0.48828899317184526	0.004113955362307711	0.022554155555762314	0.08335383424380635	1.0
PTBXL	12998	21673	7	FD	-10	-10	0.2650543736838427	0.004587981392506813	0.02173269407738391	0.09636577144502607	1.0
PTBXL	12998	21673	8	FD	-10	-10	0.2673400261906348	0.004439809462827717	0.01568119995629783	0.0918017339478066	1.0
PTBXL	12998	21673	9	FD	-10	-10	0.4159816779275888	0.004518866324921089	0.013641210100852404	0.0772780401216051	1.0
PTBXL	12998	21673	10	FD	-10	-10	0.268709237149158	0.0048313055237855585	0.017959746798958853	0.10875502170158759	1.0
PTBXL	12998	21673	11	FD	-10	-10	0.24025359677824817	0.004963787107486087	0.01806398374695136	0.0863789348537347	1.0
PTBXL	12998	21673	12	FD	-10	-10	0.26711413149039714	0.00468779953295123	0.02022344583713301	0.09142931109675441	1.0
PTBXL	12998	21673	13	FD	-10	-10	0.35851539953597	0.004269732337187681	0.02029409980424024	0.0997709069181855	1.0
PTBXL	12998	21673	14	FD	-10	-10	0.43687623775698103	0.00403233416844035	0.02053282232212407	0.12228761623653478	1.0
PTBXL	12998	21673	15	FD	-10	-10	0.39134990411416337	0.004443709411519737	0.0169942851971416	0.107934899257392	1.0
PTBXL	12998	21673	16	FD	-10	-10	0.32222654170928416	0.004779817080417188	0.018030615237568878	0.10457687365734857	1.0
PTBXL	12998	21673	17	FD	-10	-10	0.29888468483725816	0.004901147401393034	0.015317001146871411	0.10053917527580332	1.0
PTBXL	12998	21673	18	FD	-10	-10	0.2612441480933475	0.004953928486064861	0.01708233961488548	0.08349126772855836	1.0
PTBXL	12998	21673	1	FD	-10	10	0.3025837638109525	0.0032412568104686753	0.015115072016658251	0.10197764066956996	1.0
PTBXL	12998	21673	2	FD	-10	10	0.4505434063805464	0.004324696085612137	0.015303809209441204	0.05491838749462083	1.0
PTBXL	12998	21673	3	FD	-10	10	0.24450422224871873	0.004168166820715095	0.013767181433898278	0.12280551593397625	1.0
PTBXL	12998	21673	4	FD	-10	10	0.2834189533452699	0.00417621646156186	0.015240427212734043	0.08907433425982246	1.0
PTBXL	12998	21673	5	FD	-10	10	0.371990111408837	0.0031057147397210313	0.014239196593152847	0.09515484234694445	1.0
PTBXL	12998	21673	6	FD	-10	10	0.4660176833563726	0.003702485319641114	0.019968495606061294	0.0836205721052945	1.0
PTBXL	12998	21673	7	FD	-10	10	0.27407605407601693	0.0041216649587519985	0.01948165788948976	0.09648797978663723	1.0
PTBXL	12998	21673	8	FD	-10	10	0.2747271840745842	0.00409139507353885	0.01414712926969556	0.0916177968351901	1.0
PTBXL	12998	21673	9	FD	-10	10	0.39165001735780447	0.004198464136471131	0.012458629100194482	0.07718484047255261	1.0
PTBXL	12998	21673	10	FD	-10	10	0.29110404743407264	0.004298700128248439	0.01602358018069394	0.1087124113677371	1.0
PTBXL	12998	21673	11	FD	-10	10	0.24272814844476598	0.004405472907075023	0.01602221812116956	0.08637890121625462	1.0
PTBXL	12998	21673	12	FD	-10	10	0.27101046622333663	0.0041985290368791025	0.01797751031412249	0.09119700326233551	1.0
PTBXL	12998	21673	13	FD	-10	10	0.4494349564398231	0.003832184484516785	0.018127221540642287	0.09959039808068262	1.0
PTBXL	12998	21673	14	FD	-10	10	0.43869429367379836	0.0036069235372348965	0.01824220751822629	0.12227704754637998	1.0
PTBXL	12998	21673	15	FD	-10	10	0.40165859252477965	0.003949098298208163	0.015094406818374614	0.10797327293716721	1.0
PTBXL	12998	21673	16	FD	-10	10	0.32558877015186566	0.004271191812055391	0.016085028262743387	0.10467034519211578	1.0
PTBXL	12998	21673	17	FD	-10	10	0.30738111891414394	0.004412797259953964	0.013732342608956899	0.10067936910941885	1.0
PTBXL	12998	21673	18	FD	-10	10	0.23566805458155715	0.004452563305020877	0.01527087006823954	0.08333438575393025	1.0
PTBXL	12998	21673	1	FD	10	-10	0.27941727357884444	0.003971885181039311	0.018530382062879554	0.10191794974342006	1.0
PTBXL	12998	21673	2	FD	10	-10	0.5195865434721432	0.005484510058489174	0.019696849821907857	0.05495293478289293	1.0
PTBXL	12998	21673	3	FD	10	-10	0.22909773449168952	0.005234622666350715	0.017497367777237077	0.12280914971279885	1.0
PTBXL	12998	21673	4	FD	10	-10	0.25230336540048864	0.005273221812678463	0.019371224763696168	0.08903569814595992	1.0
PTBXL	12998	21673	5	FD	10	-10	0.2585331523752886	0.0037469213657562454	0.017449435976551582	0.09503051053914645	1.0
PTBXL	12998	21673	6	FD	10	-10	0.5125109149947721	0.004741007690861899	0.026118663630702567	0.08329943630416334	1.0
PTBXL	12998	21673	7	FD	10	-10	0.23804016412292017	0.005293498864793344	0.025129519205405754	0.09636629325973418	1.0
PTBXL	12998	21673	8	FD	10	-10	0.2735069112423169	0.004894339056409761	0.017581693944594204	0.09201071177780654	1.0
PTBXL	12998	21673	9	FD	10	-10	0.37614085976735145	0.004935527718023398	0.015129871076950893	0.0773635893226359	1.0
PTBXL	12998	21673	10	FD	10	-10	0.30039671179779937	0.005498763206952523	0.020710931644935725	0.10890958435963705	1.0
PTBXL	12998	21673	11	FD	10	-10	0.23920970484529006	0.005687570108885362	0.020757568406780738	0.08635765202684507	1.0
PTBXL	12998	21673	12	FD	10	-10	0.24963022692404216	0.0050219116294655634	0.022685144022877475	0.08728731551728593	1.0
PTBXL	12998	21673	13	FD	10	-10	0.3608341561387523	0.004753615757611251	0.02327313773117555	0.10015090376225909	1.0
PTBXL	12998	21673	14	FD	10	-10	0.44819861350089124	0.004623365393143086	0.02371334967809463	0.12226861030487285	1.0
PTBXL	12998	21673	15	FD	10	-10	0.4479150581581	0.00509198299056377	0.019515641464888094	0.10795206244497518	1.0
PTBXL	12998	21673	16	FD	10	-10	0.354503579704353	0.005441657165586267	0.020690521193805284	0.1045940162831249	1.0
PTBXL	12998	21673	17	FD	10	-10	0.33741577869045974	0.005586669877458433	0.01751198526910863	0.1005486457152297	1.0
PTBXL	12998	21673	18	FD	10	-10	0.2562396385513195	0.00568490939056229	0.019642963398019908	0.08342168641743768	1.0
PTBXL	12998	21673	1	FD	10	10	0.2986977093862122	0.0035489328810370062	0.01642978435417137	0.10196949548259651	1.0
PTBXL	12998	21673	2	FD	10	10	0.50412440695713	0.004811854746222823	0.017274600644805193	0.055096111141711604	1.0
PTBXL	12998	21673	3	FD	10	10	0.21738039067571815	0.0046172630919950755	0.01538607057980084	0.12280426489712987	1.0
PTBXL	12998	21673	4	FD	10	10	0.2473245784824604	0.004682033651260434	0.017040040196296142	0.08906471931533881	1.0
PTBXL	12998	21673	5	FD	10	10	0.28417947294399537	0.003408663676043553	0.015713950409008446	0.09515723486657257	1.0
PTBXL	12998	21673	6	FD	10	10	0.48369126269501767	0.004183266891685331	0.022666782832460524	0.08356645092058514	1.0
PTBXL	12998	21673	7	FD	10	10	0.25199826779634055	0.004666657238430126	0.02210480338519435	0.09648851230902389	1.0
PTBXL	12998	21673	8	FD	10	10	0.2810410899494311	0.004449184428220783	0.01563382028511258	0.09182434957579665	1.0
PTBXL	12998	21673	9	FD	10	10	0.35345910957953025	0.0045367145102593685	0.01366311539791463	0.07726966032317079	1.0
PTBXL	12998	21673	10	FD	10	10	0.3215185543616556	0.0048017656088532	0.01813266208636373	0.10886677106925097	1.0
PTBXL	12998	21673	11	FD	10	10	0.24215972186308835	0.004955999529851279	0.018075890580240662	0.08635762287310687	1.0
PTBXL	12998	21673	12	FD	10	10	0.2564553615609945	0.004419848997422688	0.019794327169900518	0.08705891815818056	1.0
PTBXL	12998	21673	13	FD	10	10	0.46372679416437174	0.004191550165332994	0.0204108653877758	0.09996763534950723	1.0
PTBXL	12998	21673	14	FD	10	10	0.44871470779755873	0.004058716151539252	0.020673263345447772	0.12225806186199248	1.0
PTBXL	12998	21673	15	FD	10	10	0.4520562178176069	0.004444987251604781	0.017026265133252644	0.10799043850892567	1.0
PTBXL	12998	21673	16	FD	10	10	0.3540612279426598	0.00477902329807567	0.018138948306997964	0.10468753563649506	1.0
PTBXL	12998	21673	17	FD	10	10	0.3421103570994575	0.004949728265449177	0.01544889095142807	0.10068884662070841	1.0
PTBXL	12998	21673	18	FD	10	10	0.22784551983819185	0.005014729677252358	0.017232576956883506	0.08326487367274803	1.0
PTBXL	12998	21673	1	SPEC	-10	-10	0.5496209918703592	0.004748044296551419	0.01722746089494522	0.20385896470660478	1.0
PTBXL	12998	21673	2	SPEC	-10	-10	0.6888076237087588	0.00606258208002233	0.017900801495741542	0.08486761665948786	1.0
PTBXL	12998	21673	3	SPEC	-10	-10	0.7404111495855898	0.005906016164674956	0.01617495858272177	0.2057975008990862	1.0
PTBXL	12998	21673	4	SPEC	-10	-10	0.4317539754279479	0.0059264377854197844	0.01765792482685955	0.1904223262750754	1.0
PTBXL	12998	21673	5	SPEC	-10	-10	0.9274932630101704	0.00441451882614959	0.016084446969133227	0.14095376284318548	1.0
PTBXL	12998	21673	6	SPEC	-10	-10	0.5583120317546789	0.005487237565392571	0.02307204046198382	0.200837456715048	1.0
PTBXL	12998	21673	7	SPEC	-10	-10	0.5332316926979328	0.006162583496791565	0.022351074352760705	0.17760721251041334	1.0
PTBXL	12998	21673	8	SPEC	-10	-10	0.41819701915441576	0.0059203768817182945	0.016279277253010163	0.2085741473248462	1.0
PTBXL	12998	21673	9	SPEC	-10	-10	0.6543997861471207	0.0059246089125000725	0.014452494717051468	0.16836770872305953	1.0
PTBXL	12998	21673	10	SPEC	-10	-10	0.4951275057924188	0.005994135836381399	0.01853970124741874	0.19007927797269147	1.0
PTBXL	12998	21673	11	SPEC	-10	-10	0.48487633670845	0.006264100058718816	0.018764699810404996	0.1461463170789382	1.0
PTBXL	12998	21673	12	SPEC	-10	-10	0.49464147376951073	0.005837609838751223	0.02077288549932588	0.1875076106609722	1.0
PTBXL	12998	21673	13	SPEC	-10	-10	0.47266012515283073	0.005391058445756243	0.02070761646837798	0.15694316336484498	1.0
PTBXL	12998	21673	14	SPEC	-10	-10	0.4191619863220535	0.005201234645248912	0.020929503530617607	0.24338053745433436	1.0
PTBXL	12998	21673	15	SPEC	-10	-10	0.4759622823327217	0.005649420221305157	0.017593756868031298	0.17893319993587092	1.0
PTBXL	12998	21673	16	SPEC	-10	-10	0.505669328874182	0.006449240169144865	0.01889169847163081	0.196084979030485	1.0
PTBXL	12998	21673	17	SPEC	-10	-10	0.5554776708787073	0.006324070274453878	0.016008567181246595	0.1744575257776121	1.0
PTBXL	12998	21673	18	SPEC	-10	-10	0.4978636364803784	0.006062266501642798	0.017670442887865165	0.1564780212422428	1.0
PTBXL	12998	21673	1	SPEC	-10	10	0.5497416682204758	0.004321947072346685	0.015516537415767993	0.20398994755184907	1.0
PTBXL	12998	21673	2	SPEC	-10	10	0.6729630857877186	0.005468321351109779	0.015998217278731144	0.08539931497729226	1.0
PTBXL	12998	21673	3	SPEC	-10	10	0.6914953194012253	0.005304354132589652	0.01445630655871765	0.20579134342893554	1.0
PTBXL	12998	21673	4	SPEC	-10	10	0.43024405089990947	0.005358316547048009	0.015811331179138893	0.19037770123694936	1.0
PTBXL	12998	21673	5	SPEC	-10	10	0.9204573277219561	0.004107056091738082	0.01469121873960557	0.14196478221284897	1.0
PTBXL	12998	21673	6	SPEC	-10	10	0.5334494983334236	0.005012926186901209	0.02046674361839839	0.20099436600138335	1.0
PTBXL	12998	21673	7	SPEC	-10	10	0.49397207070336036	0.0056143325099741685	0.020063426942322427	0.17783722136210847	1.0
PTBXL	12998	21673	8	SPEC	-10	10	0.4447267412517974	0.005486399393956622	0.014746518504561606	0.20785827051718497	1.0
PTBXL	12998	21673	9	SPEC	-10	10	0.6418158268151958	0.005547184038957013	0.013265823466955864	0.16751500874826558	1.0
PTBXL	12998	21673	10	SPEC	-10	10	0.5583353762753688	0.005361019578119715	0.016544021242229683	0.1900160793393564	1.0
PTBXL	12998	21673	11	SPEC	-10	10	0.46274703734297384	0.005578181622241022	0.01665373148235239	0.14611516623911508	1.0
PTBXL	12998	21673	12	SPEC	-10	10	0.49715179693465616	0.005280911730179348	0.01851956456285635	0.1864225046207106	1.0
PTBXL	12998	21673	13	SPEC	-10	10	0.44228566310432715	0.0049071436980104195	0.018526054439090937	0.1560806181120254	1.0
PTBXL	12998	21673	14	SPEC	-10	10	0.4571237670184284	0.004681419027440489	0.018610419394351926	0.2433838980651949	1.0
PTBXL	12998	21673	15	SPEC	-10	10	0.5107332426745299	0.005031062823255032	0.015628970065736856	0.17894465463952547	1.0
PTBXL	12998	21673	16	SPEC	-10	10	0.5037353702737052	0.005795716113654296	0.01686812826882036	0.19632075683045627	1.0
PTBXL	12998	21673	17	SPEC	-10	10	0.5604734930850728	0.00573982698625498	0.01438669917010656	0.1751280853102418	1.0
PTBXL	12998	21673	18	SPEC	-10	10	0.4567306106218141	0.005485916634975541	0.015835687276249472	0.15599533956882453	1.0
PTBXL	12998	21673	1	SPEC	10	-10	0.5581888538796679	0.005241428038405357	0.018974054879160165	0.20363832310699798	1.0
PTBXL	12998	21673	2	SPEC	10	-10	0.7408481921687345	0.006849788341026676	0.02053778496457851	0.08518293837036389	1.0
PTBXL	12998	21673	3	SPEC	10	-10	0.7640927865204157	0.006594663145176249	0.018286477842861144	0.20587366419502537	1.0
PTBXL	12998	21673	4	SPEC	10	-10	0.4265235291305358	0.006740244304455051	0.02006749261276701	0.19038239454593409	1.0
PTBXL	12998	21673	5	SPEC	10	-10	0.5577260507137114	0.004870705640662796	0.017914087467902403	0.140881032018082	1.0
PTBXL	12998	21673	6	SPEC	10	-10	0.5676421125301627	0.006277250072025099	0.02668806945138567	0.20071125812942817	1.0
PTBXL	12998	21673	7	SPEC	10	-10	0.4498152065766743	0.007100729453678109	0.025831049034233444	0.17760223218755006	1.0
PTBXL	12998	21673	8	SPEC	10	-10	0.43916366818595715	0.0064962179175205885	0.018203503232260086	0.2092262597871898	1.0
PTBXL	12998	21673	9	SPEC	10	-10	0.5850558934653454	0.006460031796841358	0.015993592796493344	0.1688814795535451	1.0
PTBXL	12998	21673	10	SPEC	10	-10	0.5518899482602511	0.006775643932838138	0.021312762715230436	0.19058814165967403	1.0
PTBXL	12998	21673	11	SPEC	10	-10	0.4853537786521761	0.007154485537921759	0.021542591104997823	0.14606013897111536	1.0
PTBXL	12998	21673	12	SPEC	10	-10	0.486988981466113	0.006126260560778688	0.023178021531860837	0.17484372813816765	1.0
PTBXL	12998	21673	13	SPEC	10	-10	0.4727556172522115	0.005940591918145532	0.023639885715417586	0.15842800161018525	1.0
PTBXL	12998	21673	14	SPEC	10	-10	0.4296410318442428	0.0059267004642019104	0.02412516766865082	0.2435360092372638	1.0
PTBXL	12998	21673	15	SPEC	10	-10	0.4491043636925081	0.0064243729605900045	0.02017973005042618	0.17906516807449505	1.0
PTBXL	12998	21673	16	SPEC	10	-10	0.5489347620661472	0.007309417566323521	0.021631051632872097	0.19615241726350785	1.0
PTBXL	12998	21673	17	SPEC	10	-10	0.6141046204081312	0.007198454622108746	0.018286427703147885	0.17447845371748902	1.0
PTBXL	12998	21673	18	SPEC	10	-10	0.5005401968192261	0.006932789342219399	0.020311614094004993	0.15639925804072913	1.0
PTBXL	12998	21673	1	SPEC	10	10	0.5573157436816439	0.004707156582899603	0.01685636463958386	0.2037700287575721	1.0
PTBXL	12998	21673	2	SPEC	10	10	0.715829991223233	0.006068842883746977	0.01802174565488603	0.08571611747406183	1.0
PTBXL	12998	21673	3	SPEC	10	10	0.7063236066873694	0.005835646355458433	0.016100731759815134	0.20586747252337023	1.0
PTBXL	12998	21673	4	SPEC	10	10	0.4254845567252028	0.005997195501854534	0.0176821443531947	0.19033781611960127	1.0
PTBXL	12998	21673	5	SPEC	10	10	0.5888723551105756	0.00448285874320658	0.01618160989855403	0.14189321624263834	1.0
PTBXL	12998	21673	6	SPEC	10	10	0.537963717954437	0.0056248649068965685	0.02320652953273161	0.20086933266904977	1.0
PTBXL	12998	21673	7	SPEC	10	10	0.41660447007890805	0.006348862447175242	0.022753316405725164	0.17783230307742642	1.0
PTBXL	12998	21673	8	SPEC	10	10	0.4663636400503075	0.0059405755474018105	0.01625424029975147	0.2084985625519578	1.0
PTBXL	12998	21673	9	SPEC	10	10	0.5785102249153193	0.005985495459693582	0.014516733319851201	0.1680205272612283	1.0
PTBXL	12998	21673	10	SPEC	10	10	0.6159807540877378	0.0059487435163958465	0.018663830453465934	0.1905238264557244	1.0
PTBXL	12998	21673	11	SPEC	10	10	0.46016951424491576	0.006255553058784407	0.01877096607118232	0.14602900797165191	1.0
PTBXL	12998	21673	12	SPEC	10	10	0.49089147113379855	0.005453761242535669	0.020286555805116725	0.17378906171330027	1.0
PTBXL	12998	21673	13	SPEC	10	10	0.43826359383237223	0.005317022005516586	0.020767265405545864	0.15754114338173175	1.0
PTBXL	12998	21673	14	SPEC	10	10	0.47136757078365676	0.005236298348206991	0.0210506385633031	0.24353895552313978	1.0
PTBXL	12998	21673	15	SPEC	10	10	0.4920925078985859	0.005620240877561883	0.01760817525017317	0.17907656687619755	1.0
PTBXL	12998	21673	16	SPEC	10	10	0.5410535150719278	0.006456722267060688	0.018980780987423267	0.19638837976687545	1.0
PTBXL	12998	21673	17	SPEC	10	10	0.6123116923204386	0.006429574924308106	0.016170923168838065	0.17514907777119323	1.0
PTBXL	12998	21673	18	SPEC	10	10	0.45340585778293413	0.006158237734833806	0.01786371782242279	0.15591652251840948	1.0
PTBXL	3198	10336	1	FD	-10	-10	0.24340302456916096	0.0036381869971378942	0.019845140132109713	0.10871732647822493	1.0
PTBXL	3198	10336	2	FD	-10	-10	0.5013157421941377	0.003958043928993155	0.020176475936761064	0.12822876823555376	1.0
PTBXL	3198	10336	3	FD	-10	-10	0.36992108738943197	0.003353111172856707	0.019924828642664722	0.09952355798487322	1.0
PTBXL	3198	10336	4	FD	-10	-10	0.3458287411127901	0.0033520809785300663	0.01996582196481162	0.11739740900059117	1.0
PTBXL	3198	10336	5	FD	-10	-10	0.25213739183595	0.0035632357589577067	0.019783104383734613	0.0911261403129656	1.0
PTBXL	3198	10336	6	FD	-10	-10	0.45607960127325764	0.003605859849349019	0.018835990954872758	0.06414121473012728	1.0
PTBXL	3198	10336	7	FD	-10	-10	0.3434379967767473	0.0034989699017273944	0.020435567934671616	0.1282005418602373	1.0
PTBXL	3198	10336	8	FD	-10	-10	0.2927288566967134	0.003320502731650714	0.019992247557078718	0.12436123167170497	1.0
PTBXL	3198	10336	9	FD	-10	-10	0.30561855310477104	0.003239297850260142	0.01965951398398928	0.11719871712065799	1.0
PTBXL	3198	10336	1	FD	-10	10	0.24728920250714645	0.00336242662844857	0.018010350944949884	0.10840135755370918	1.0
PTBXL	3198	10336	2	FD	-10	10	0.6031734691786995	0.003597559257226435	0.01834922673352271	0.12813823129149574	1.0
PTBXL	3198	10336	3	FD	-10	10	0.37828769212140223	0.003047312922858583	0.018023132386686513	0.09952542742433812	1.0
PTBXL	3198	10336	4	FD	-10	10	0.33884167109747804	0.003047724428925772	0.018087232471258225	0.11745774763195779	1.0
PTBXL	3198	10336	5	FD	-10	10	0.29026753261972493	0.0032465162530871763	0.017937086583529528	0.09103755940201337	1.0
PTBXL	3198	10336	6	FD	-10	10	0.46723115453749103	0.0032665828896415103	0.017061401450935026	0.06416891304216091	1.0
PTBXL	3198	10336	7	FD	-10	10	0.34201106186955255	0.003164409810163043	0.018476028784989804	0.12818977985420998	1.0
PTBXL	3198	10336	8	FD	-10	10	0.28579621323634496	0.003052085345568538	0.018163494462276223	0.12409746145069533	1.0
PTBXL	3198	10336	9	FD	-10	10	0.3233383153177941	0.0029459893155053566	0.017859567933665953	0.1172468316094525	1.0
PTBXL	3198	10336	1	FD	10	-10	0.24703512728689392	0.00401654582306751	0.022109682198022118	0.10852591046826178	1.0
PTBXL	3198	10336	2	FD	10	-10	0.5513905834880923	0.004407187821237829	0.02260540067130293	0.12826220907661764	1.0
PTBXL	3198	10336	3	FD	10	-10	0.29134401979371455	0.003726027721488516	0.022308467405202495	0.09941976993817385	1.0
PTBXL	3198	10336	4	FD	10	-10	0.3425728727006808	0.0037388540126958203	0.022370858288568236	0.11732238630565082	1.0
PTBXL	3198	10336	5	FD	10	-10	0.22327040059344755	0.003961982103402349	0.022120539906901056	0.09095629041860823	1.0
PTBXL	3198	10336	6	FD	10	-10	0.4058247538458232	0.003953830175058857	0.021060756790986034	0.06424685991019027	1.0
PTBXL	3198	10336	7	FD	10	-10	0.3232483218485661	0.0038848916575134774	0.022835259988341735	0.1281733160741815	1.0
PTBXL	3198	10336	8	FD	10	-10	0.3097965707335089	0.00369600532693318	0.022350904906336056	0.12436388900378996	1.0
PTBXL	3198	10336	9	FD	10	-10	0.28241005384325635	0.0036219003050073227	0.022037378504832214	0.1171933766354207	1.0
PTBXL	3198	10336	1	FD	10	10	0.2509492255787534	0.0036689042242002813	0.019824417048986222	0.1082101304486188	1.0
PTBXL	3198	10336	2	FD	10	10	0.6590019644382772	0.003956744420136511	0.02030524325275566	0.12817159727671143	1.0
PTBXL	3198	10336	3	FD	10	10	0.30926487423202426	0.0033456454276849044	0.019935855213123625	0.0994216789567199	1.0
PTBXL	3198	10336	4	FD	10	10	0.3351757805311707	0.0033585491571827297	0.020021540683222535	0.11738277476261341	1.0
PTBXL	3198	10336	5	FD	10	10	0.26876286357791224	0.0035666399766180637	0.019814801961270532	0.09086787053313633	1.0
PTBXL	3198	10336	6	FD	10	10	0.4237242632300201	0.0035390315356351567	0.0188466776892405	0.06427465776573459	1.0
PTBXL	3198	10336	7	FD	10	10	0.3238832265041171	0.0034711577365699564	0.020396684442687184	0.1281625429600969	1.0
PTBXL	3198	10336	8	FD	10	10	0.3002551927625791	0.003357596638528759	0.020066998502396623	0.12410003081362701	1.0
PTBXL	3198	10336	9	FD	10	10	0.3045785401295988	0.0032551231844371066	0.019783322609816904	0.11724149720082461	1.0
PTBXL	3198	10336	1	SPEC	-10	-10	0.543171766892469	0.00468892212433544	0.020257553653717945	0.2308552974897092	1.0
PTBXL	3198	10336	2	SPEC	-10	-10	0.5738055963834973	0.005302952254577853	0.020610353856936464	0.2683737631498587	1.0
PTBXL	3198	10336	3	SPEC	-10	-10	0.46590769991985537	0.004021029503335532	0.02024337136969542	0.1703653236993784	1.0
PTBXL	3198	10336	4	SPEC	-10	-10	0.47802492491561027	0.004025532338407411	0.020318189786059836	0.1867658189862262	1.0
PTBXL	3198	10336	5	SPEC	-10	-10	0.5813707582464622	0.004428498297353152	0.02015226842552126	0.16970065691518282	1.0
PTBXL	3198	10336	6	SPEC	-10	-10	0.5978017379000803	0.004383614469997148	0.019328144365821764	0.14639647932730265	1.0
PTBXL	3198	10336	7	SPEC	-10	-10	0.5447928697637424	0.004385705808387093	0.020835925750455432	0.20586263750095743	1.0
PTBXL	3198	10336	8	SPEC	-10	-10	0.5252938913358313	0.003991629608119048	0.02031850432787672	0.1949966890455695	1.0
PTBXL	3198	10336	9	SPEC	-10	-10	0.5177484969317954	0.003985584469551962	0.020064675136388297	0.16411238997587738	1.0
PTBXL	3198	10336	1	SPEC	-10	10	0.5038310641408565	0.004392589654974439	0.01844532405637112	0.22905241730573211	1.0
PTBXL	3198	10336	2	SPEC	-10	10	0.642359154649212	0.0048411561789195225	0.018747907252141024	0.2679496079334701	1.0
PTBXL	3198	10336	3	SPEC	-10	10	0.4970731069123926	0.0036715711131232037	0.01832632614682957	0.17035543073882572	1.0
PTBXL	3198	10336	4	SPEC	-10	10	0.49296287384797816	0.0036884232791208754	0.01842394236441526	0.18686170414837797	1.0
PTBXL	3198	10336	5	SPEC	-10	10	0.5712979450149093	0.0040742215488695265	0.018299271562738695	0.16920463678587147	1.0
PTBXL	3198	10336	6	SPEC	-10	10	0.614378100964357	0.003984069604219027	0.017512856061390202	0.14642149434616844	1.0
PTBXL	3198	10336	7	SPEC	-10	10	0.4992948960044645	0.00397259918821864	0.018840014776699013	0.20583231648799333	1.0
PTBXL	3198	10336	8	SPEC	-10	10	0.537558418168844	0.0037019348000314387	0.018479811076352774	0.19450056747090097	1.0
PTBXL	3198	10336	9	SPEC	-10	10	0.5459906687442675	0.0036313036485956076	0.01823138182850709	0.16413993620239753	1.0
PTBXL	3198	10336	1	SPEC	10	-10	0.5479382270860331	0.005162213876819443	0.0225449918055338	0.23066389165480344	1.0
PTBXL	3198	10336	2	SPEC	10	-10	0.55579331131667	0.005869184095063227	0.023061768721778193	0.26825902909865373	1.0
PTBXL	3198	10336	3	SPEC	10	-10	0.4312924619741648	0.0044246738792595545	0.022622244225518586	0.17025559880849775	1.0
PTBXL	3198	10336	4	SPEC	10	-10	0.45534474449042084	0.004464712072872309	0.022742714479607132	0.18654805583525286	1.0
PTBXL	3198	10336	5	SPEC	10	-10	0.546706035662007	0.004901415231861383	0.022514613996609315	0.16926475860621756	1.0
PTBXL	3198	10336	6	SPEC	10	-10	0.5951373686730573	0.004715918577036932	0.021503817402661104	0.14692159231999546	1.0
PTBXL	3198	10336	7	SPEC	10	-10	0.5237497158433105	0.004798631815137443	0.023239284506382008	0.20625368632166494	1.0
PTBXL	3198	10336	8	SPEC	10	-10	0.5424549570166596	0.0044268360295933945	0.022703709672578058	0.19493638211382436	1.0
PTBXL	3198	10336	9	SPEC	10	-10	0.4695571241170253	0.004426990863348878	0.022463669604400407	0.16393604521585983	1.0
PTBXL	3198	10336	1	SPEC	10	10	0.5037505833514342	0.004781307317145805	0.020282249268718546	0.22885850961857498	1.0
PTBXL	3198	10336	2	SPEC	10	10	0.6339652966193341	0.005293162695388928	0.020720004175911955	0.2678344402478255	1.0
PTBXL	3198	10336	3	SPEC	10	10	0.46968651126760613	0.003992456943317958	0.02023312009290669	0.17024577069401886	1.0
PTBXL	3198	10336	4	SPEC	10	10	0.474416553791751	0.004042296552733967	0.020373876715633777	0.18664437860896133	1.0
PTBXL	3198	10336	5	SPEC	10	10	0.5393356300516521	0.004456238078653378	0.020198392690544267	0.16876964001790554	1.0
PTBXL	3198	10336	6	SPEC	10	10	0.613828097923191	0.004235950747212886	0.0192499619178701	0.14694665113560423	1.0
PTBXL	3198	10336	7	SPEC	10	10	0.47556439924459887	0.0042947523788240665	0.020759937298594485	0.20622316961410353	1.0
PTBXL	3198	10336	8	SPEC	10	10	0.5541872513662139	0.004058347609596878	0.02040589700842093	0.19444023456139606	1.0
PTBXL	3198	10336	9	SPEC	10	10	0.5061072899107194	0.003986222301658473	0.0201703450165308	0.16396370347886483	1.0
PTBXL	17406	7747	1	FD	-10	-10	0.470707418235913	0.004142870320430828	0.016496269510199706	0.12725231127391987	1.0
PTBXL	17406	7747	2	FD	-10	-10	0.2472379830066312	0.0040409249824250966	0.016979665035490702	0.06514890593490912	1.0
PTBXL	17406	7747	3	FD	-10	-10	0.31276446373684047	0.004192366838184417	0.016102898343193818	0.08470710100434502	1.0
PTBXL	17406	7747	4	FD	-10	-10	0.306944479258622	0.004095262684715124	0.01633560111180094	0.07245269460996735	1.0
PTBXL	17406	7747	5	FD	-10	-10	0.3406546170061358	0.003967559052510042	0.01664431275593229	0.09330726348595525	1.0
PTBXL	17406	7747	6	FD	-10	-10	0.27193196983064355	0.004052981298285399	0.016309605186229852	0.0822889701979326	1.0
PTBXL	17406	7747	7	FD	-10	-10	0.45024889651924677	0.00401296293754868	0.016868151724345973	0.11472512754516252	1.0
PTBXL	17406	7747	8	FD	-10	-10	0.3425748335189527	0.003918420803985184	0.016779055168054956	0.12433139746145688	1.0
PTBXL	17406	7747	9	FD	-10	-10	0.33609021504674086	0.00431445142911031	0.01697672407952351	0.1664636976387357	1.0
PTBXL	17406	7747	1	FD	-10	10	0.4717290948306203	0.0035785352035699646	0.014165751091525135	0.1272954887909992	1.0
PTBXL	17406	7747	2	FD	-10	10	0.2750462938379542	0.003481557525076647	0.014545758526934077	0.06516113866865851	1.0
PTBXL	17406	7747	3	FD	-10	10	0.3402965750989866	0.003686737722977563	0.013914623823036041	0.08490136949945241	1.0
PTBXL	17406	7747	4	FD	-10	10	0.2669486328082278	0.0035536283939050944	0.014069976199117406	0.07242738898994862	1.0
PTBXL	17406	7747	5	FD	-10	10	0.34454995507684	0.003434292994002574	0.014327477542577563	0.09331329603916548	1.0
PTBXL	17406	7747	6	FD	-10	10	0.30193874892919687	0.003584317388091078	0.01414752706238523	0.08217125850160713	1.0
PTBXL	17406	7747	7	FD	-10	10	0.40941042259963617	0.003540117948730985	0.01475275258371301	0.11409747039790719	1.0
PTBXL	17406	7747	8	FD	-10	10	0.3486015517037719	0.0034014078391310116	0.014443532159118951	0.12433713664674013	1.0
PTBXL	17406	7747	9	FD	-10	10	0.3581149414463245	0.0038532183774594763	0.014766028558763938	0.1664081292338353	1.0
PTBXL	17406	7747	1	FD	10	-10	0.3776810574043576	0.004934949825556257	0.01968550147557806	0.1272205127267391	1.0
PTBXL	17406	7747	2	FD	10	-10	0.21914236908494092	0.004809229993449794	0.020334984445079057	0.06503160404865928	1.0
PTBXL	17406	7747	3	FD	10	-10	0.25762918805566926	0.004980340649948618	0.01919963891054135	0.0846893968606639	1.0
PTBXL	17406	7747	4	FD	10	-10	0.24418598671305358	0.004824372012529327	0.019287828597195092	0.0724055271890051	1.0
PTBXL	17406	7747	5	FD	10	-10	0.37232031955839034	0.00466619918182745	0.01968653714568707	0.09325916957890056	1.0
PTBXL	17406	7747	6	FD	10	-10	0.23292919391271596	0.0047117952629483215	0.019246730611864882	0.08189894130631044	1.0
PTBXL	17406	7747	7	FD	10	-10	0.4890154482439965	0.004775173588778257	0.02012593238120075	0.11471670918315517	1.0
PTBXL	17406	7747	8	FD	10	-10	0.28231604792281106	0.004655933635517091	0.019902945001843603	0.12431517730620271	1.0
PTBXL	17406	7747	9	FD	10	-10	0.3303696677364248	0.005128470904356777	0.020208439539873394	0.16639586959196664	1.0
PTBXL	17406	7747	1	FD	10	10	0.39464307932555	0.004140713925307887	0.016419432144352146	0.12726372799519473	1.0
PTBXL	17406	7747	2	FD	10	10	0.25658928763230066	0.004020953489830112	0.016902935536842262	0.06504388135547946	1.0
PTBXL	17406	7747	3	FD	10	10	0.2989391972583683	0.004259111046913256	0.016130528542466025	0.08488378050264798	1.0
PTBXL	17406	7747	4	FD	10	10	0.20792172158973718	0.004074419095715325	0.016166818045482426	0.07238021403079933	1.0
PTBXL	17406	7747	5	FD	10	10	0.37158726354883614	0.00392761542534917	0.01647652533181409	0.09326522679645222	1.0
PTBXL	17406	7747	6	FD	10	10	0.2744375655140161	0.004055218373611127	0.016234785229773653	0.08178256268641693	1.0
PTBXL	17406	7747	7	FD	10	10	0.43490947005032576	0.004096485993286016	0.017115003274319827	0.1140889538315341	1.0
PTBXL	17406	7747	8	FD	10	10	0.2993903500711237	0.003929833037931907	0.016657519852453492	0.12432093268176878	1.0
PTBXL	17406	7747	9	FD	10	10	0.3570969829003984	0.004451093356621656	0.01707530147994273	0.16634075117859878	1.0
PTBXL	17406	7747	1	SPEC	-10	-10	0.6915810157616741	0.0056961214466841065	0.01712348808359538	0.31608444801730723	1.0
PTBXL	17406	7747	2	SPEC	-10	-10	0.3909031321990788	0.004768699756763233	0.01739639736632519	0.1449346995029382	1.0
PTBXL	17406	7747	3	SPEC	-10	-10	0.43770301664686784	0.005165469126230735	0.01664142036744351	0.21386060353071218	1.0
PTBXL	17406	7747	4	SPEC	-10	-10	0.4692470939510289	0.005216706940779998	0.016853559103924737	0.2133023842626971	1.0
PTBXL	17406	7747	5	SPEC	-10	-10	0.3997694204174608	0.00493829893154483	0.01707218470509101	0.2092630852982093	1.0
PTBXL	17406	7747	6	SPEC	-10	-10	0.5111318771097585	0.005303013182425079	0.016904903243632512	0.25260739794403314	1.0
PTBXL	17406	7747	7	SPEC	-10	-10	0.5135102521197373	0.004941946372478536	0.01735598061254451	0.20990973495116888	1.0
PTBXL	17406	7747	8	SPEC	-10	-10	0.5700789453383533	0.005056469645748394	0.017287152749327957	0.25945716843301475	1.0
PTBXL	17406	7747	9	SPEC	-10	-10	0.6369318889746696	0.0060023175739835335	0.0177096982828643	0.35296276392350234	1.0
PTBXL	17406	7747	1	SPEC	-10	10	0.7045639723937294	0.004946782784478646	0.014734828167185434	0.31619416514987286	1.0
PTBXL	17406	7747	2	SPEC	-10	10	0.4239479488423682	0.004133712481651574	0.014928804293968187	0.14505344457521405	1.0
PTBXL	17406	7747	3	SPEC	-10	10	0.5418891928550269	0.004610559849486847	0.014457176554011486	0.21404903846822426	1.0
PTBXL	17406	7747	4	SPEC	-10	10	0.4069182578779454	0.0045554215092989915	0.014553281832958308	0.21308815279474452	1.0
PTBXL	17406	7747	5	SPEC	-10	10	0.3994576482481953	0.0042913754091796754	0.01471659497584503	0.20924772093991117	1.0
PTBXL	17406	7747	6	SPEC	-10	10	0.5368444558582551	0.004743794225014457	0.01473140292925593	0.2518087324248541	1.0
PTBXL	17406	7747	7	SPEC	-10	10	0.44602029633599527	0.004455279667305932	0.015267373887326593	0.20670261012737795	1.0
PTBXL	17406	7747	8	SPEC	-10	10	0.5882355373965625	0.00440983344712056	0.01490999353487619	0.259144312897741	1.0
PTBXL	17406	7747	9	SPEC	-10	10	0.631118175110165	0.0054071552427382265	0.015486073231385568	0.3522090469519615	1.0
PTBXL	17406	7747	1	SPEC	10	-10	0.6892826548333753	0.006758974924405965	0.02042054344203733	0.31592195085053565	1.0
PTBXL	17406	7747	2	SPEC	10	-10	0.3725638442338319	0.005635694068214872	0.020799899893988814	0.14468254748765658	1.0
PTBXL	17406	7747	3	SPEC	10	-10	0.40978006127132105	0.00609650135104657	0.019808341184279408	0.21363874090265958	1.0
PTBXL	17406	7747	4	SPEC	10	-10	0.45121614236840346	0.006130179047484487	0.019883196212799402	0.2133611191837589	1.0
PTBXL	17406	7747	5	SPEC	10	-10	0.40720825136351985	0.005800490123634785	0.020177841565685094	0.20921379196796847	1.0
PTBXL	17406	7747	6	SPEC	10	-10	0.45814501693916915	0.00605722532390321	0.019850116830973204	0.2511075329564771	1.0
PTBXL	17406	7747	7	SPEC	10	-10	0.49643877661193714	0.005857359478177767	0.020689401237058317	0.20979560878364106	1.0
PTBXL	17406	7747	8	SPEC	10	-10	0.527429660681373	0.005963446897375232	0.02049332198967108	0.25940034469294565	1.0
PTBXL	17406	7747	9	SPEC	10	-10	0.6412458840216744	0.007113439524163825	0.021063019501748013	0.3529067314398425	1.0
PTBXL	17406	7747	1	SPEC	10	10	0.7048556652892193	0.005702485052043332	0.01706820297056774	0.3160319254856568	1.0
PTBXL	17406	7747	2	SPEC	10	10	0.41446798925790346	0.004741744450592299	0.017320048959559287	0.14480164875633225	1.0
PTBXL	17406	7747	3	SPEC	10	10	0.5359844260767643	0.005293935157376064	0.016732236599136068	0.21382903208418133	1.0
PTBXL	17406	7747	4	SPEC	10	10	0.3816253580181958	0.00521073664253045	0.01670916248612132	0.2131465425942249	1.0
PTBXL	17406	7747	5	SPEC	10	10	0.40560471200836695	0.0049020474821937785	0.01691204407146577	0.2091984252115588	1.0
PTBXL	17406	7747	6	SPEC	10	10	0.4969741688408467	0.0052791011833444625	0.016823497532977075	0.2503146039954314	1.0
PTBXL	17406	7747	7	SPEC	10	10	0.4205457407822048	0.005137012804526524	0.017697123286885108	0.20658850201208467	1.0
PTBXL	17406	7747	8	SPEC	10	10	0.5557205655254472	0.005057875123704954	0.017185608032753492	0.2590872197352658	1.0
PTBXL	17406	7747	9	SPEC	10	10	0.6337156093247106	0.006229076467253161	0.017894149319699373	0.3521530516389245	1.0
PTBXL	11584	16535	1	FD	-10	-10	0.5905664762343392	0.0057312244625387955	0.017969739571415164	0.07163303214143116	1.0
PTBXL	11584	16535	2	FD	-10	-10	0.23283845552817153	0.005639944711535571	0.015335328669413445	0.06334125206138384	1.0
PTBXL	11584	16535	3	FD	-10	-10	0.22368669012794581	0.004627987380906096	0.014414367098033091	0.05825615954298413	1.0
PTBXL	11584	16535	4	FD	-10	-10	0.3057086679412386	0.006055981652883476	0.017728074858329636	0.08617414989868864	1.0
PTBXL	11584	16535	5	FD	-10	-10	0.2984865710207832	0.005413861634662576	0.016259001081711258	0.0577783970117148	1.0
PTBXL	11584	16535	6	FD	-10	-10	0.3352273606092184	0.006051133103834295	0.01622991344793954	0.056016371550506254	1.0
PTBXL	11584	16535	7	FD	-10	-10	0.31027229550301527	0.005271991098766221	0.013384712072555692	0.04263087997678238	1.0
PTBXL	11584	16535	8	FD	-10	-10	0.2674005564018038	0.005613040179020226	0.017416229357449912	0.07426730459186998	1.0
PTBXL	11584	16535	9	FD	-10	-10	0.2519555414778286	0.005515380533806938	0.015071997811714716	0.0639928944370857	1.0
PTBXL	11584	16535	10	FD	-10	-10	0.25421969068419575	0.005348318505479863	0.014730324692233615	0.04853561343297163	1.0
PTBXL	11584	16535	11	FD	-10	-10	0.3728657217988759	0.005381457053874943	0.015865243086794774	0.0519461542263406	1.0
PTBXL	11584	16535	12	FD	-10	-10	0.3033500333913202	0.00573781669322333	0.017560712654753192	0.056371528605876825	1.0
PTBXL	11584	16535	13	FD	-10	-10	0.3802805722051207	0.005419963704438297	0.0158011289827846	0.05941272894318865	1.0
PTBXL	11584	16535	14	FD	-10	-10	0.2508241266747039	0.005951533053345592	0.01748870103731675	0.06637409843105561	1.0
PTBXL	11584	16535	15	FD	-10	-10	0.42144265388648106	0.005640296743478858	0.013825798301965501	0.0788396768857052	1.0
PTBXL	11584	16535	16	FD	-10	-10	0.33979361048328	0.0044545942098795244	0.013393605271504724	0.05558851457819692	1.0
PTBXL	11584	16535	1	FD	-10	10	0.5171991925672345	0.0048958427753464095	0.015405421854693383	0.07162988330406385	1.0
PTBXL	11584	16535	2	FD	-10	10	0.29364442866562057	0.0048617505740784495	0.013306741728930854	0.06339828716426399	1.0
PTBXL	11584	16535	3	FD	-10	10	0.23943651704894178	0.004074391639668585	0.012639652993900482	0.058295739987491706	1.0
PTBXL	11584	16535	4	FD	-10	10	0.2667320095951467	0.0051738587442333416	0.01534114424618365	0.08617120432001789	1.0
PTBXL	11584	16535	5	FD	-10	10	0.3120275639968274	0.0046069369523156455	0.013834348247279329	0.057778426689998885	1.0
PTBXL	11584	16535	6	FD	-10	10	0.32795130173372716	0.005195430401726921	0.013910718021620007	0.056061310940458346	1.0
PTBXL	11584	16535	7	FD	-10	10	0.30365265170411027	0.004561941096530069	0.011529959695706313	0.04270127620899333	1.0
PTBXL	11584	16535	8	FD	-10	10	0.2408880910579897	0.004795260618800317	0.014933018901241088	0.07426479648430051	1.0
PTBXL	11584	16535	9	FD	-10	10	0.2712056111134245	0.00476069527557294	0.012978801853332528	0.06400049413846588	1.0
PTBXL	11584	16535	10	FD	-10	10	0.3388927016394074	0.004606022809518173	0.012693190904048038	0.04854469856794256	1.0
PTBXL	11584	16535	11	FD	-10	10	0.3830414416541439	0.004625766157714886	0.013574047897276866	0.05199685758017522	1.0
PTBXL	11584	16535	12	FD	-10	10	0.32735573583299704	0.00489439773692274	0.015000470563562067	0.05638510068492029	1.0
PTBXL	11584	16535	13	FD	-10	10	0.3783871748769317	0.00462258152917382	0.013523467485695412	0.059412284467865506	1.0
PTBXL	11584	16535	14	FD	-10	10	0.3229059900044245	0.0051528046929370875	0.015373822874099973	0.06645666662199672	1.0
PTBXL	11584	16535	15	FD	-10	10	0.39966871288598904	0.004865207961116651	0.011906967122327257	0.07886707140281504	1.0
PTBXL	11584	16535	16	FD	-10	10	0.3342501356206108	0.003919600723141359	0.011750314493152125	0.055600734577547294	1.0
PTBXL	11584	16535	1	FD	10	-10	0.31735393715445825	0.006895544632517463	0.021566461597139697	0.07157561304496196	1.0
PTBXL	11584	16535	2	FD	10	-10	0.2296950630139493	0.006777063048883567	0.018419367916386386	0.06334166530546828	1.0
PTBXL	11584	16535	3	FD	10	-10	0.23494460647847612	0.005380136411871316	0.016584624048512048	0.058265414217141494	1.0
PTBXL	11584	16535	4	FD	10	-10	0.31959958872853067	0.007280048763368438	0.02139954762742676	0.08616956285570163	1.0
PTBXL	11584	16535	5	FD	10	-10	0.2871248170445497	0.006493933193934928	0.019584175652070154	0.057734908559832786	1.0
PTBXL	11584	16535	6	FD	10	-10	0.3001183151473615	0.007333356605803561	0.019675080515696778	0.056015600337694704	1.0
PTBXL	11584	16535	7	FD	10	-10	0.30629596008430965	0.006295401329326006	0.016023433958735244	0.04256455222828999	1.0
PTBXL	11584	16535	8	FD	10	-10	0.2577901201268498	0.0067476887302230625	0.021023798092579236	0.07424098032507861	1.0
PTBXL	11584	16535	9	FD	10	-10	0.256763509270641	0.006589710084171191	0.018054761733832764	0.06399177619757553	1.0
PTBXL	11584	16535	10	FD	10	-10	0.2511703179942314	0.006388986478569817	0.01765197645314941	0.04852609914259772	1.0
PTBXL	11584	16535	11	FD	10	-10	0.3129372872168808	0.0064815874521033075	0.019170228751709213	0.05189844137021451	1.0
PTBXL	11584	16535	12	FD	10	-10	0.2951312747135864	0.006976690092621634	0.02142431631476757	0.0563636595952199	1.0
PTBXL	11584	16535	13	FD	10	-10	0.31867400151837916	0.006535454380897745	0.019173227960929757	0.059407059198814054	1.0
PTBXL	11584	16535	14	FD	10	-10	0.22914696574688342	0.007139487726126315	0.02101686659076236	0.06636154949486998	1.0
PTBXL	11584	16535	15	FD	10	-10	0.3217065506948023	0.006740058617928324	0.016486490142990074	0.0788197341972873	1.0
PTBXL	11584	16535	16	FD	10	-10	0.3213205152711617	0.005151726140262147	0.015557153790838572	0.055526359737749005	1.0
PTBXL	11584	16535	1	FD	10	10	0.279047224612402	0.005709338058102086	0.01792125971507645	0.07157246635079016	1.0
PTBXL	11584	16535	2	FD	10	10	0.3015267888499623	0.005668642622666941	0.015509293702204564	0.06339870484676241	1.0
PTBXL	11584	16535	3	FD	10	10	0.251355008483364	0.004634519380603991	0.014229767142230681	0.05830500179758745	1.0
PTBXL	11584	16535	4	FD	10	10	0.2713479164993891	0.006028418833817411	0.01794973922909777	0.08616661683578401	1.0
PTBXL	11584	16535	5	FD	10	10	0.30503471299467777	0.00535595653937409	0.01615078116767492	0.057734938256631556	1.0
PTBXL	11584	16535	6	FD	10	10	0.2977252363747414	0.006102579131051162	0.016344593423749734	0.05606053997154094	1.0
PTBXL	11584	16535	7	FD	10	10	0.2992205734612323	0.0052864788731595185	0.013393944639984324	0.04263499471337678	1.0
PTBXL	11584	16535	8	FD	10	10	0.22831238652534092	0.005587377922385126	0.01747202988350407	0.07423847293215827	1.0
PTBXL	11584	16535	9	FD	10	10	0.27842059588003404	0.005530189024504153	0.015115572462033872	0.06399937642980319	1.0
PTBXL	11584	16535	10	FD	10	10	0.35071152956726936	0.005344493550565475	0.014774370537997497	0.04853518654176538	1.0
PTBXL	11584	16535	11	FD	10	10	0.335631606078803	0.005394499896231033	0.015879715552471238	0.05194917767555549	1.0
PTBXL	11584	16535	12	FD	10	10	0.3249959700860652	0.005754672526193975	0.017696102268811804	0.056377233617464745	1.0
PTBXL	11584	16535	13	FD	10	10	0.32744367086136034	0.005396487767825424	0.015886680664691576	0.05940661489459842	1.0
PTBXL	11584	16535	14	FD	10	10	0.31739417808652504	0.005998227808271393	0.01792904985570724	0.06644413916942463	1.0
PTBXL	11584	16535	15	FD	10	10	0.31314653548942667	0.0056471985378014275	0.013791468620866608	0.07884713707554258	1.0
PTBXL	11584	16535	16	FD	10	10	0.3176508984301517	0.004438163752491984	0.013362147172241557	0.055538589636475774	1.0
PTBXL	11584	16535	1	SPEC	-10	-10	0.5889556752172408	0.0067219645654258255	0.018609618540192382	0.12405798466036902	1.0
PTBXL	11584	16535	2	SPEC	-10	-10	0.567340309065989	0.007117209666487654	0.01628815589028517	0.17342456544489784	1.0
PTBXL	11584	16535	3	SPEC	-10	-10	0.3799865927082218	0.005696837995804095	0.014971180327425556	0.16508762716323833	1.0
PTBXL	11584	16535	4	SPEC	-10	-10	0.45477126238837623	0.007715450569768523	0.0188881765345426	0.15228950004537006	1.0
PTBXL	11584	16535	5	SPEC	-10	-10	0.37914425874198	0.0064768024740977405	0.0168623179142217	0.13429471227891634	1.0
PTBXL	11584	16535	6	SPEC	-10	-10	0.7336735977394454	0.0073703798193079165	0.01715947575366214	0.12295359805685796	1.0
PTBXL	11584	16535	7	SPEC	-10	-10	0.5613356369452124	0.006430788580161443	0.01413500163790135	0.11994044981234474	1.0
PTBXL	11584	16535	8	SPEC	-10	-10	0.5327030885902585	0.006771093136496994	0.018118942107103585	0.11771200634680636	1.0
PTBXL	11584	16535	9	SPEC	-10	-10	0.6164236341027358	0.006893371108568605	0.015890432076266635	0.17281925645797722	1.0
PTBXL	11584	16535	10	SPEC	-10	-10	0.6475215389514131	0.0067058525556552735	0.015507135101293068	0.12333151819143902	1.0
PTBXL	11584	16535	11	SPEC	-10	-10	0.5492895006244963	0.0064832688626894	0.01654283666127646	0.15342805764682635	1.0
PTBXL	11584	16535	12	SPEC	-10	-10	0.5836378549379252	0.00686708306293539	0.018192773298876662	0.16020120267905516	1.0
PTBXL	11584	16535	13	SPEC	-10	-10	0.7758146061713538	0.0063908638505394706	0.01643420646985614	0.12765387361704333	1.0
PTBXL	11584	16535	14	SPEC	-10	-10	0.4368287495686051	0.007347645924797939	0.018362351638410258	0.14206302109727603	1.0
PTBXL	11584	16535	15	SPEC	-10	-10	1.0716539562442589	0.00700895495992396	0.014781009229193145	0.16662583062420883	1.0
PTBXL	11584	16535	16	SPEC	-10	-10	0.48800701155244947	0.005403124304211663	0.013982024496269474	0.1309078467577984	1.0
PTBXL	11584	16535	1	SPEC	-10	10	0.5391840647062951	0.005752691876445493	0.0159582806421016	0.1240483184091071	1.0
PTBXL	11584	16535	2	SPEC	-10	10	0.6323969697771471	0.00615844766419829	0.014127294496132623	0.17357692069136854	1.0
PTBXL	11584	16535	3	SPEC	-10	10	0.3813905633106974	0.00503930775204845	0.013151730605570466	0.16520008251110221	1.0
PTBXL	11584	16535	4	SPEC	-10	10	0.4158814029742024	0.006599495479489018	0.01633065700286797	0.15228525292066755	1.0
PTBXL	11584	16535	5	SPEC	-10	10	0.4464331898813813	0.005514435557386222	0.014350092692266798	0.13429517268541435	1.0
PTBXL	11584	16535	6	SPEC	-10	10	0.69234123610497	0.006374172771798544	0.014734131561215896	0.1230897595373707	1.0
PTBXL	11584	16535	7	SPEC	-10	10	0.5846712686654264	0.005606709985159329	0.012218501479695781	0.11999634238277708	1.0
PTBXL	11584	16535	8	SPEC	-10	10	0.4909402870375861	0.0058039229042143045	0.015533090071165358	0.11769891041977218	1.0
PTBXL	11584	16535	9	SPEC	-10	10	0.5814145172289861	0.005966119076585798	0.01370211678132589	0.17281327185209355	1.0
PTBXL	11584	16535	10	SPEC	-10	10	0.7349495551434394	0.0057950418989373255	0.013378229662779172	0.12335421115946096	1.0
PTBXL	11584	16535	11	SPEC	-10	10	0.5334962199805542	0.005632303634785998	0.014206653293328236	0.15359036760570746	1.0
PTBXL	11584	16535	12	SPEC	-10	10	0.5128748629627273	0.005915168009452567	0.015570141386319491	0.16014101161601343	1.0
PTBXL	11584	16535	13	SPEC	-10	10	0.8273158077408058	0.005479859098126454	0.014075679250617106	0.1276685608552748	1.0
PTBXL	11584	16535	14	SPEC	-10	10	0.4351963913752341	0.006428058869144804	0.016138354489277577	0.1424548199313483	1.0
PTBXL	11584	16535	15	SPEC	-10	10	0.9930582679424951	0.006077697982900097	0.012755275119475638	0.16677830264470436	1.0
PTBXL	11584	16535	16	SPEC	-10	10	0.5015156115184929	0.004770029969870676	0.012282051003217399	0.13097435931687193	1.0
PTBXL	11584	16535	1	SPEC	10	-10	0.5685568833017887	0.008059916720408447	0.02232547809735508	0.12387063764429825	1.0
PTBXL	11584	16535	2	SPEC	10	-10	0.5320272030269022	0.008541234237498014	0.01955519718727974	0.17341480449466884	1.0
PTBXL	11584	16535	3	SPEC	10	-10	0.40035523118947225	0.006579734320182968	0.01722385985633639	0.16513569925255028	1.0
PTBXL	11584	16535	4	SPEC	10	-10	0.4706817583564414	0.009255307276738994	0.022779757841512246	0.15223310165699402	1.0
PTBXL	11584	16535	5	SPEC	10	-10	0.37095300573773804	0.007711155760138174	0.02028006341188907	0.13407815600394482	1.0
PTBXL	11584	16535	6	SPEC	10	-10	0.6879868699315598	0.008921206602001618	0.020791646869203345	0.12294523343655914	1.0
PTBXL	11584	16535	7	SPEC	10	-10	0.5647270651771764	0.007612184375293619	0.01688933762568814	0.11970718680726679	1.0
PTBXL	11584	16535	8	SPEC	10	-10	0.5330055735900334	0.008104394918360645	0.021839807939902735	0.11753478690034255	1.0
PTBXL	11584	16535	9	SPEC	10	-10	0.6451059382508155	0.008215889877028842	0.01901259057835642	0.1728156025632248	1.0
PTBXL	11584	16535	10	SPEC	10	-10	0.7185373963971937	0.007977642939111722	0.01855057770259681	0.12330786733639756	1.0
PTBXL	11584	16535	11	SPEC	10	-10	0.5129469768485402	0.00775605318520592	0.01994638242182434	0.15336653492444144	1.0
PTBXL	11584	16535	12	SPEC	10	-10	0.597378397045387	0.008318711474260602	0.02216142525481118	0.16015858997993543	1.0
PTBXL	11584	16535	13	SPEC	10	-10	0.7494309633365883	0.007661962277640455	0.019887663156755477	0.12758603414570227	1.0
PTBXL	11584	16535	14	SPEC	10	-10	0.4567347885518929	0.008774315887710122	0.02204197879281349	0.14207981095174121	1.0
PTBXL	11584	16535	15	SPEC	10	-10	0.5114121731367797	0.008337661805125974	0.01759159818490596	0.1666230878849673	1.0
PTBXL	11584	16535	16	SPEC	10	-10	0.4981256825872065	0.006214317261004924	0.01620848155555866	0.13078037412998733	1.0
PTBXL	11584	16535	1	SPEC	10	10	0.5136321467214583	0.006685867743013561	0.018557088014132108	0.12386098837558743	1.0
PTBXL	11584	16535	2	SPEC	10	10	0.6143889959363784	0.007171646963950078	0.016458490501550103	0.17356718757495662	1.0
PTBXL	11584	16535	3	SPEC	10	10	0.39897028004506907	0.005695670757584012	0.014805567597603956	0.16524820052895917	1.0
PTBXL	11584	16535	4	SPEC	10	10	0.4221778015067872	0.0076734202922051084	0.019090817110075462	0.1522288580348767	1.0
PTBXL	11584	16535	5	SPEC	10	10	0.45148407444619965	0.006363399334171926	0.016727492449649554	0.13407861739998128	1.0
PTBXL	11584	16535	6	SPEC	10	10	0.6474184321871562	0.007478151514105741	0.017303580692899653	0.12308140261954319	1.0
PTBXL	11584	16535	7	SPEC	10	10	0.5915013526712267	0.0064423343337166265	0.014167520890587338	0.11976336733793087	1.0
PTBXL	11584	16535	8	SPEC	10	10	0.4838628972035981	0.0067336331046487724	0.018147514172607068	0.11752171360058303	1.0
PTBXL	11584	16535	9	SPEC	10	10	0.5994815845400943	0.006913676044972194	0.01593919631724392	0.17280961816896245	1.0
PTBXL	11584	16535	10	SPEC	10	10	0.8087471344106175	0.0066968999027032005	0.015545003104791788	0.12333057451523156	1.0
PTBXL	11584	16535	11	SPEC	10	10	0.5008232039067434	0.006525846966156103	0.01658524742378753	0.1535290523670461	1.0
PTBXL	11584	16535	12	SPEC	10	10	0.5112511261460692	0.006929788518085411	0.018340378093437346	0.1600984177748533	1.0
PTBXL	11584	16535	13	SPEC	10	10	0.8148401728353648	0.0063612962431713665	0.016491281668563156	0.12760075916233515	1.0
PTBXL	11584	16535	14	SPEC	10	10	0.4513889136039256	0.007450201759890552	0.018800115384450485	0.14247177125812416	1.0
PTBXL	11584	16535	15	SPEC	10	10	0.5144514161580181	0.007023360112470608	0.014746148301386697	0.166775641967994	1.0
PTBXL	11584	16535	16	SPEC	10	10	0.5121255766012623	0.005371905927948829	0.01393946015637017	0.1308469570951007	1.0
PTBXL	1997	1051	1	FD	-10	-10	0.27771915367902256	0.004567543703908245	0.01706391027579168	0.05300038928834371	1.0
PTBXL	1997	1051	2	FD	-10	-10	0.32280829199756106	0.004586032751316669	0.01814629504206315	0.06858928710785835	1.0
PTBXL	1997	1051	3	FD	-10	-10	0.437547294876222	0.004578596780721036	0.017583554954388722	0.08415706682711335	1.0
PTBXL	1997	1051	4	FD	-10	-10	0.6777988808947722	0.005659016404864673	0.020149901604546674	0.056845495664289654	1.0
PTBXL	1997	1051	5	FD	-10	-10	0.22156376347938023	0.005611272235038853	0.020025175891015334	0.09669724171117515	1.0
PTBXL	1997	1051	6	FD	-10	-10	0.32984416916207027	0.004599774159696555	0.015845427886707623	0.10105936981708535	1.0
PTBXL	1997	1051	7	FD	-10	-10	0.3532492364545202	0.005358028008408386	0.02082780324873465	0.08182800745499351	1.0
PTBXL	1997	1051	8	FD	-10	-10	0.5275900758558218	0.0049563244561916225	0.018525501056802555	0.0939897968846879	1.0
PTBXL	1997	1051	9	FD	-10	-10	0.3006660995969982	0.0046865818641199436	0.017178545774322873	0.08205009795256286	1.0
PTBXL	1997	1051	1	FD	-10	10	0.2891957211462759	0.004152129748366679	0.01543517646226674	0.053056752972230205	1.0
PTBXL	1997	1051	2	FD	-10	10	0.3001753640556083	0.0042761201080791875	0.016626472570425647	0.06912582247548035	1.0
PTBXL	1997	1051	3	FD	-10	10	0.4837332173533885	0.0041600002868481065	0.015860969169060487	0.08417547207099307	1.0
PTBXL	1997	1051	4	FD	-10	10	0.6237127651162493	0.005106952842362621	0.01794210753955111	0.05689547203959776	1.0
PTBXL	1997	1051	5	FD	-10	10	0.2896024067290228	0.004990750084067799	0.017734671567495988	0.09671600262921956	1.0
PTBXL	1997	1051	6	FD	-10	10	0.3820154018086251	0.00434385786615754	0.014701422350534126	0.1009231293261825	1.0
PTBXL	1997	1051	7	FD	-10	10	0.4131708335666252	0.004820708831327528	0.018548239421213992	0.08183267981993941	1.0
PTBXL	1997	1051	8	FD	-10	10	0.4986672560042767	0.004491725972283141	0.016684570752190004	0.09419444424575422	1.0
PTBXL	1997	1051	9	FD	-10	10	0.30517759634674074	0.004289294841984088	0.015569087840140404	0.08248081614330066	1.0
PTBXL	1997	1051	1	FD	10	-10	0.26160150410265093	0.005082223373302411	0.019156794420233318	0.05288526904926474	1.0
PTBXL	1997	1051	2	FD	10	-10	0.3167297703653179	0.005065632868788736	0.020067003451620807	0.06838872121942577	1.0
PTBXL	1997	1051	3	FD	10	-10	0.4483360197230258	0.005167440272902215	0.019904743781245543	0.08414500020288788	1.0
PTBXL	1997	1051	4	FD	10	-10	0.7442835600415327	0.006563470792488788	0.02339521148167513	0.05684428665422518	1.0
PTBXL	1997	1051	5	FD	10	-10	0.2234720130921225	0.006456873948430619	0.023060864737010446	0.09678795044566324	1.0
PTBXL	1997	1051	6	FD	10	-10	0.31017233583382375	0.005070634284976643	0.017629236442327847	0.10107836100574487	1.0
PTBXL	1997	1051	7	FD	10	-10	0.3457036772364949	0.00605799140631301	0.02377500354709584	0.08162693419294083	1.0
PTBXL	1997	1051	8	FD	10	-10	0.48311446417857906	0.00550935461211005	0.02068288830163568	0.09403501269586387	1.0
PTBXL	1997	1051	9	FD	10	-10	0.29857778750183395	0.005230386943286266	0.01921750793153304	0.08215230511941404	1.0
PTBXL	1997	1051	1	FD	10	10	0.27624982065537845	0.004559902104549841	0.017100288427631758	0.0529417771486123	1.0
PTBXL	1997	1051	2	FD	10	10	0.29214926521045803	0.00466283637135013	0.018142412641019175	0.06892800339811049	1.0
PTBXL	1997	1051	3	FD	10	10	0.4987358942990451	0.004628910447356176	0.017700756256371467	0.08416342390615517	1.0
PTBXL	1997	1051	4	FD	10	10	0.6732156421608569	0.005806263856729529	0.020419374607929704	0.05689426916244845	1.0
PTBXL	1997	1051	5	FD	10	10	0.3008247962906243	0.005629855478535225	0.02002019236144681	0.09680663529691717	1.0
PTBXL	1997	1051	6	FD	10	10	0.3701525973906832	0.0047357205546094665	0.01616699024400286	0.10094173404532333	1.0
PTBXL	1997	1051	7	FD	10	10	0.41526343953861855	0.005343917575662795	0.020748759130163486	0.08163239428292413	1.0
PTBXL	1997	1051	8	FD	10	10	0.45604316716342663	0.004923609861555507	0.01836596781256531	0.09424013401599583	1.0
PTBXL	1997	1051	9	FD	10	10	0.30386573235097725	0.004722383203350153	0.017178824104245552	0.0825835467002248	1.0
PTBXL	1997	1051	1	SPEC	-10	-10	0.9204908573718358	0.005847307036230834	0.017766936170848343	0.1515708693727297	1.0
PTBXL	1997	1051	2	SPEC	-10	-10	0.6657505426164732	0.0058167060924555385	0.018777469393356276	0.1731014350602163	1.0
PTBXL	1997	1051	3	SPEC	-10	-10	0.8199338975000598	0.005891033095198839	0.018150609969614012	0.20592685514704342	1.0
PTBXL	1997	1051	4	SPEC	-10	-10	0.47366883275797605	0.006835832207304973	0.020890449826723785	0.1226138782244619	1.0
PTBXL	1997	1051	5	SPEC	-10	-10	0.5569243891979792	0.00698053777813513	0.020796022182025243	0.21597061010685273	1.0
PTBXL	1997	1051	6	SPEC	-10	-10	0.6579668046583632	0.006077690307406378	0.016617694963851914	0.20860186003106496	1.0
PTBXL	1997	1051	7	SPEC	-10	-10	0.7051950715053852	0.006712612344610416	0.02142529199147061	0.1847848814147256	1.0
PTBXL	1997	1051	8	SPEC	-10	-10	0.6089757212867701	0.006350872651617434	0.019280062167029332	0.23397844777486923	1.0
PTBXL	1997	1051	9	SPEC	-10	-10	0.5841092921287419	0.005971491065587107	0.017871537146560274	0.22393778928218222	1.0
PTBXL	1997	1051	1	SPEC	-10	10	1.16322238553498	0.005335807499383722	0.016086430719280235	0.15179986322962497	1.0
PTBXL	1997	1051	2	SPEC	-10	10	0.6624807315016035	0.005494055136413524	0.017272642371118557	0.1734120410277917	1.0
PTBXL	1997	1051	3	SPEC	-10	10	0.9455937057555428	0.005411409209401942	0.016436874698916294	0.2055025269722894	1.0
PTBXL	1997	1051	4	SPEC	-10	10	2.2330605402891965	0.0062925486022666335	0.018705546696504486	0.12471241194515192	1.0
PTBXL	1997	1051	5	SPEC	-10	10	0.5727163504999058	0.006242688445896317	0.018449780128523136	0.21568532881710062	1.0
PTBXL	1997	1051	6	SPEC	-10	10	0.6375289802174033	0.005891568029566906	0.015557250001074349	0.2059850707633464	1.0
PTBXL	1997	1051	7	SPEC	-10	10	0.7042496848839794	0.0061331640810233	0.019154940334720445	0.1847796145598403	1.0
PTBXL	1997	1051	8	SPEC	-10	10	0.6207844928668439	0.005817174762211728	0.017408978123183195	0.23441114053075232	1.0
PTBXL	1997	1051	9	SPEC	-10	10	0.5839450584055299	0.005535003035355778	0.016262201236928897	0.22540365837496443	1.0
PTBXL	1997	1051	1	SPEC	10	-10	0.9742246324097286	0.006443805705149689	0.019886964864293095	0.15104828169592757	1.0
PTBXL	1997	1051	2	SPEC	10	-10	0.7068663674848586	0.006395406666924736	0.02073677465756057	0.17332784175051755	1.0
PTBXL	1997	1051	3	SPEC	10	-10	0.8910741604519028	0.006621454168345287	0.02051919129774503	0.20593012287206133	1.0
PTBXL	1997	1051	4	SPEC	10	-10	0.4838143354999592	0.007903463532241337	0.02423538912081445	0.12259810323615736	1.0
PTBXL	1997	1051	5	SPEC	10	-10	0.5906982553108877	0.007972282402651833	0.023928724388159735	0.21632760563780706	1.0
PTBXL	1997	1051	6	SPEC	10	-10	0.6424649873646346	0.006650663477380566	0.01843347110803403	0.20841573797401625	1.0
PTBXL	1997	1051	7	SPEC	10	-10	0.5733817967284619	0.007481771592636137	0.024367657230895755	0.18435735140316617	1.0
PTBXL	1997	1051	8	SPEC	10	-10	0.51847432347721	0.006996379794455171	0.021492618111145577	0.23436311891396736	1.0
PTBXL	1997	1051	9	SPEC	10	-10	0.5852314773641616	0.006592526936057994	0.019950738786159068	0.22471034764712042	1.0
PTBXL	1997	1051	1	SPEC	10	10	1.2386800402424418	0.005804950052697295	0.017769616407551092	0.15127875157319373	1.0
PTBXL	1997	1051	2	SPEC	10	10	0.698374716842547	0.00596671435435199	0.018824402660447322	0.17363660035243644	1.0
PTBXL	1997	1051	3	SPEC	10	10	1.023224390767343	0.005997777311245612	0.018319465955758178	0.2055056268870285	1.0
PTBXL	1997	1051	4	SPEC	10	10	2.4895787479310716	0.007133290500446	0.02127163494491769	0.12469708167232416	1.0
PTBXL	1997	1051	5	SPEC	10	10	0.6039575539633804	0.006990828287771397	0.020810800044567965	0.21604096885393004	1.0
PTBXL	1997	1051	6	SPEC	10	10	0.6214906404076711	0.0063820308247787404	0.017060393416239106	0.20579703267603644	1.0
PTBXL	1997	1051	7	SPEC	10	10	0.5911318227007012	0.00670966511310433	0.021352631731834826	0.18435634575336277	1.0
PTBXL	1997	1051	8	SPEC	10	10	0.5424628771274782	0.006322300353591913	0.01913538644968487	0.23479670595193256	1.0
PTBXL	1997	1051	9	SPEC	10	10	0.5849159002340518	0.006031624329273462	0.01790745728250061	0.22617859166184162	1.0
PTBXL	4214	5087	1	FD	-10	-10	0.2695258122727305	0.00465632573386312	0.015426006443614719	0.05510560149880059	1.0
PTBXL	4214	5087	2	FD	-10	-10	0.31617416709741275	0.004151855014058993	0.014694896889544501	0.040804420856409424	1.0
PTBXL	4214	5087	3	FD	-10	-10	0.2844612063151784	0.004211812076510598	0.01517088601322393	0.05542279330529549	1.0
PTBXL	4214	5087	4	FD	-10	-10	0.2569146695042246	0.0038688034662320717	0.013798058361084007	0.06519021294524402	1.0
PTBXL	4214	5087	5	FD	-10	-10	0.3403777383635615	0.004461754933339386	0.014101365987146574	0.0521840042584309	1.0
PTBXL	4214	5087	6	FD	-10	-10	0.3331911556872778	0.00446669220276607	0.015000476673871305	0.05047581135534174	1.0
PTBXL	4214	5087	7	FD	-10	-10	0.2951869593584874	0.003907934315920098	0.01349327837556587	0.061686016389925866	1.0
PTBXL	4214	5087	8	FD	-10	-10	0.8323821802530054	0.003609010514760495	0.012941241101159523	0.05562409352658572	1.0
PTBXL	4214	5087	9	FD	-10	-10	0.310842484714137	0.004070858651927151	0.013568834568869455	0.04066898084046586	1.0
PTBXL	4214	5087	10	FD	-10	-10	0.41063664349986945	0.004327152311663949	0.014086102350650649	0.07019200181298155	1.0
PTBXL	4214	5087	1	FD	-10	10	0.28323736651087966	0.0042310853936986074	0.013982175619045497	0.055110148435893236	1.0
PTBXL	4214	5087	2	FD	-10	10	0.30424757588663554	0.003786987157174326	0.013370005490627756	0.04080490776937039	1.0
PTBXL	4214	5087	3	FD	-10	10	0.2769389331314072	0.003821896136721941	0.013716981841812139	0.05541875103942115	1.0
PTBXL	4214	5087	4	FD	-10	10	0.24169103127939828	0.0035528143135182904	0.01263347848892848	0.06518796884191719	1.0
PTBXL	4214	5087	5	FD	-10	10	0.34663136830859775	0.00409824700741821	0.0129306484329649	0.052213646846674476	1.0
PTBXL	4214	5087	6	FD	-10	10	0.33846941593641383	0.0040677901772373124	0.01361565405564013	0.05051799057070919	1.0
PTBXL	4214	5087	7	FD	-10	10	0.30251783039938207	0.0036121099878590164	0.012402796985099277	0.06175761785494603	1.0
PTBXL	4214	5087	8	FD	-10	10	0.8001069632011222	0.0033617838089456857	0.01192943321119192	0.05557844809909936	1.0
PTBXL	4214	5087	9	FD	-10	10	0.32337183308972733	0.003745614589101903	0.012452622923140347	0.04067246715396483	1.0
PTBXL	4214	5087	10	FD	-10	10	0.3788153130654971	0.0039520964787502135	0.012831929618868296	0.07019035004139687	1.0
PTBXL	4214	5087	1	FD	10	-10	0.27005331636700364	0.005183699055183516	0.017205402960996576	0.05510214707419253	1.0
PTBXL	4214	5087	2	FD	10	-10	0.3057435245042502	0.004594332358061664	0.016313284123228886	0.040789445006310446	1.0
PTBXL	4214	5087	3	FD	10	-10	0.2653076640107092	0.004676403162408538	0.01690162876431113	0.055374018852122286	1.0
PTBXL	4214	5087	4	FD	10	-10	0.26818248542175765	0.00424291112328428	0.0150840783788292	0.06519098451816185	1.0
PTBXL	4214	5087	5	FD	10	-10	0.3283665539391764	0.0048875316659312525	0.015523584716256802	0.05212523499584851	1.0
PTBXL	4214	5087	6	FD	10	-10	0.3520235378477566	0.004979662799331573	0.016742812298207344	0.050476470086076815	1.0
PTBXL	4214	5087	7	FD	10	-10	0.2699365262852118	0.004279587654846725	0.01480280752214167	0.06164961004831828	1.0
PTBXL	4214	5087	8	FD	10	-10	0.33164446247050566	0.003933113064890672	0.014142324164898665	0.055624935343892276	1.0
PTBXL	4214	5087	9	FD	10	-10	0.3215863946343865	0.004459774073795756	0.014904551192121912	0.04066419342865188	1.0
PTBXL	4214	5087	10	FD	10	-10	0.4190923571806986	0.004782695184900102	0.015597237035272072	0.0701845010012189	1.0
PTBXL	4214	5087	1	FD	10	10	0.285167429131097	0.004657116836137629	0.015418675610687873	0.05510669454901211	1.0
PTBXL	4214	5087	2	FD	10	10	0.293664285475349	0.004147082337821147	0.014688058169965088	0.04078993317583612	1.0
PTBXL	4214	5087	3	FD	10	10	0.2590360649259378	0.004194604746739603	0.015105289439942457	0.05536997940065097	1.0
PTBXL	4214	5087	4	FD	10	10	0.25048301036119686	0.003862426941620405	0.013690470479580143	0.06518874017206944	1.0
PTBXL	4214	5087	5	FD	10	10	0.3363596900146336	0.004448853772532644	0.014105920849380664	0.05215489083507737	1.0
PTBXL	4214	5087	6	FD	10	10	0.3558598702339839	0.0044837530480481055	0.015025313271192425	0.05051865121513208	1.0
PTBXL	4214	5087	7	FD	10	10	0.2803123790190197	0.00392138223641296	0.013488026081484198	0.06172123300341184	1.0
PTBXL	4214	5087	8	FD	10	10	0.34119625441242757	0.0036348748183664893	0.01293293672549296	0.05557928207772964	1.0
PTBXL	4214	5087	9	FD	10	10	0.33427805559682616	0.004069606421452885	0.013565436976485391	0.04066768014464526	1.0
PTBXL	4214	5087	10	FD	10	10	0.3832832005963062	0.004325401856327962	0.014069271489984395	0.07018284945617596	1.0
PTBXL	4214	5087	1	SPEC	-10	-10	0.5358038796925771	0.005547586864769377	0.015907142370894037	0.129756629494628	1.0
PTBXL	4214	5087	2	SPEC	-10	-10	0.5860267165098443	0.005098715806227416	0.015136368676629932	0.11930801386398392	1.0
PTBXL	4214	5087	3	SPEC	-10	-10	0.5720070839421467	0.005288208282518957	0.01565998307656521	0.150682895049082	1.0
PTBXL	4214	5087	4	SPEC	-10	-10	0.5605908258269449	0.00477833830354436	0.014235511135868122	0.15152354236405852	1.0
PTBXL	4214	5087	5	SPEC	-10	-10	0.6917729556748274	0.005628051729678465	0.014769242268652961	0.14821175693616803	1.0
PTBXL	4214	5087	6	SPEC	-10	-10	0.5212048419363834	0.005500570188370166	0.015548816650920136	0.12997847839452584	1.0
PTBXL	4214	5087	7	SPEC	-10	-10	0.5881644690519919	0.004800848084431867	0.014015295621150854	0.1266187654053979	1.0
PTBXL	4214	5087	8	SPEC	-10	-10	0.5590446120059293	0.004522257345438396	0.013433926378192065	0.159926939500402	1.0
PTBXL	4214	5087	9	SPEC	-10	-10	1.0703231136528129	0.005143205822939203	0.01408916945283146	0.12016837610586369	1.0
PTBXL	4214	5087	10	SPEC	-10	-10	0.5283980604782199	0.005492241191326072	0.014663080852935897	0.19860397175540678	1.0
PTBXL	4214	5087	1	SPEC	-10	10	0.5290173232769367	0.005051802040825957	0.014430974668351047	0.12975399824347478	1.0
PTBXL	4214	5087	2	SPEC	-10	10	0.5920023812870218	0.004661310046076371	0.01378294599337058	0.11930790456394774	1.0
PTBXL	4214	5087	3	SPEC	-10	10	0.5170237323257739	0.004806522806555586	0.014171329076648885	0.1506598809680171	1.0
PTBXL	4214	5087	4	SPEC	-10	10	0.5351531479602127	0.004392487271543604	0.013041248872124336	0.15151631058946746	1.0
PTBXL	4214	5087	5	SPEC	-10	10	0.7296983761958032	0.005178875059314444	0.013552692386110243	0.1483007212280302	1.0
PTBXL	4214	5087	6	SPEC	-10	10	0.5239526954419884	0.005024361971852898	0.014125708214257744	0.13011295371143558	1.0
PTBXL	4214	5087	7	SPEC	-10	10	0.5735486310903445	0.004455675897363345	0.012902061705710345	0.12677336814003756	1.0
PTBXL	4214	5087	8	SPEC	-10	10	0.5436420853221331	0.004221019270571204	0.012402245877327269	0.15971203946557447	1.0
PTBXL	4214	5087	9	SPEC	-10	10	1.0254551240237562	0.004741571523026367	0.012942242971175367	0.12018549125843697	1.0
PTBXL	4214	5087	10	SPEC	-10	10	0.5139666846357098	0.005025590404258444	0.01337016895184471	0.19859348642082164	1.0
PTBXL	4214	5087	1	SPEC	10	-10	0.5599020427243951	0.006160782069662537	0.01772319690173504	0.1297430696045597	1.0
PTBXL	4214	5087	2	SPEC	10	-10	0.5796685369166608	0.005625087817825924	0.016784708738830378	0.11923377771985787	1.0
PTBXL	4214	5087	3	SPEC	10	-10	0.5734520480148667	0.005829164469642069	0.017413072941131095	0.1505571538135265	1.0
PTBXL	4214	5087	4	SPEC	10	-10	0.5421889726778636	0.005222105143398096	0.015562488303049746	0.15152943639107577	1.0
PTBXL	4214	5087	5	SPEC	10	-10	0.7375370300558538	0.006125808121272042	0.016217078653879224	0.14814071756753353	1.0
PTBXL	4214	5087	6	SPEC	10	-10	0.5082123887010772	0.006120664342167114	0.017343969503731467	0.12997205735893064	1.0
PTBXL	4214	5087	7	SPEC	10	-10	0.5469305683031342	0.005203370296548518	0.015335023874760913	0.12615572543334308	1.0
PTBXL	4214	5087	8	SPEC	10	-10	0.5475206558497724	0.004879246527963475	0.014640361710768587	0.15991478142819845	1.0
PTBXL	4214	5087	9	SPEC	10	-10	1.1049943217219853	0.0056179665541655184	0.015457796450016768	0.12011564754642325	1.0
PTBXL	4214	5087	10	SPEC	10	-10	0.4956712949216639	0.006038313886466279	0.016204637086138975	0.19853806520605338	1.0
PTBXL	4214	5087	1	SPEC	10	10	0.5498298778568974	0.005547020646906715	0.015896792791385245	0.129740440032489	1.0
PTBXL	4214	5087	2	SPEC	10	10	0.5869027572418343	0.00508933738708819	0.015124983734605737	0.11923368277264379	1.0
PTBXL	4214	5087	3	SPEC	10	10	0.5124011355717096	0.005237517524529614	0.01557584433213066	0.15053414304524212	1.0
PTBXL	4214	5087	4	SPEC	10	10	0.5160937410992015	0.004758719730850192	0.014132596185948445	0.15152220202255945	1.0
PTBXL	4214	5087	5	SPEC	10	10	0.7747159121139677	0.0055864473497692	0.014746777698215648	0.14822976435686355	1.0
PTBXL	4214	5087	6	SPEC	10	10	0.5126347429238003	0.00552782821391429	0.015578492844784636	0.13010655065333643	1.0
PTBXL	4214	5087	7	SPEC	10	10	0.5348023997608524	0.004788320128247736	0.013994410317353064	0.12631074053004254	1.0
PTBXL	4214	5087	8	SPEC	10	10	0.5317718282260085	0.004519238162257688	0.013408849439060812	0.1596996880161428	1.0
PTBXL	4214	5087	9	SPEC	10	10	1.0528954959385441	0.0051366599786945785	0.014082183288466004	0.12013277146912121	1.0
PTBXL	4214	5087	10	SPEC	10	10	0.4830513438033168	0.005471393447694906	0.014631084775711723	0.19852758280138136	1.0
PTBXL	11281	1394	1	FD	-10	-10	0.27647043814992495	0.002284018688746339	0.013343257191092332	0.09762927610588132	1.0
PTBXL	11281	1394	2	FD	-10	-10	0.2924995317422366	0.0026570310300167905	0.013424960625413198	0.14062616019592764	1.0
PTBXL	11281	1394	3	FD	-10	-10	0.30407349616720614	0.0022705913923504774	0.012530479792258652	0.12287657409318817	1.0
PTBXL	11281	1394	4	FD	-10	-10	0.5034922746169797	0.0021469711939896582	0.010688559375908764	0.10309070225083614	1.0
PTBXL	11281	1394	5	FD	-10	-10	0.3193366487669657	0.002579358315200676	0.01253339954276533	0.09137763772887883	1.0
PTBXL	11281	1394	6	FD	-10	-10	0.24977599894572391	0.0024108206315124918	0.012937159877642218	0.07810794755868342	1.0
PTBXL	11281	1394	7	FD	-10	-10	0.22158752073647756	0.0024090154861968758	0.013048006120944184	0.0703350542384759	1.0
PTBXL	11281	1394	8	FD	-10	-10	0.27111653193685775	0.002504264238955316	0.013713397488863901	0.07518185136562168	1.0
PTBXL	11281	1394	9	FD	-10	-10	0.2958049254899337	0.0026934412031425718	0.013400458015014	0.16993836317906016	1.0
PTBXL	11281	1394	10	FD	-10	-10	0.5872568252004942	0.0021636100935104067	0.011482020853459224	0.07422940615044961	1.0
PTBXL	11281	1394	11	FD	-10	-10	0.33009110973395833	0.0024082176430575706	0.012948640491215066	0.1513254661748388	1.0
PTBXL	11281	1394	1	FD	-10	10	0.2699817065133148	0.0020363868495607913	0.011873072800321289	0.09764255510724047	1.0
PTBXL	11281	1394	2	FD	-10	10	0.2875658952276159	0.002369685357175115	0.011963995936205854	0.14063869425285375	1.0
PTBXL	11281	1394	3	FD	-10	10	0.32224445141418695	0.0020555198756341537	0.011258718321958284	0.12300542772025046	1.0
PTBXL	11281	1394	4	FD	-10	10	0.49135845310268567	0.0020038427116786496	0.009797513990211303	0.10347485227722303	1.0
PTBXL	11281	1394	5	FD	-10	10	0.3064828752429919	0.002375270630022779	0.011190275778453461	0.09130495317208355	1.0
PTBXL	11281	1394	6	FD	-10	10	0.2688691287202113	0.0021806058998724296	0.011510742694902112	0.07855898129697461	1.0
PTBXL	11281	1394	7	FD	-10	10	0.21549723346867775	0.002145300433570587	0.011595841718320885	0.07040693581563232	1.0
PTBXL	11281	1394	8	FD	-10	10	0.27436126174048553	0.0022341532723555648	0.012142460035459582	0.07527629780799434	1.0
PTBXL	11281	1394	9	FD	-10	10	0.3070101573149373	0.002411755896166903	0.011909757623117601	0.1699566942541528	1.0
PTBXL	11281	1394	10	FD	-10	10	0.5407902408938744	0.0019725956765779215	0.010417862695929387	0.0741052706283096	1.0
PTBXL	11281	1394	11	FD	-10	10	0.3133411528665414	0.002254873606262489	0.011744464858408512	0.15063387421200933	1.0
PTBXL	11281	1394	1	FD	10	-10	0.2795069756019918	0.002609698237443781	0.01536634513525358	0.09768570654512426	1.0
PTBXL	11281	1394	2	FD	10	-10	0.28157398137989315	0.0029574476351392097	0.015330943630578308	0.14098758683652798	1.0
PTBXL	11281	1394	3	FD	10	-10	0.2929839248008782	0.0024252231906443157	0.013860284071161194	0.12405107410092617	1.0
PTBXL	11281	1394	4	FD	10	-10	0.5092797766145739	0.0023401628159855983	0.011827083428459546	0.10316253493555147	1.0
PTBXL	11281	1394	5	FD	10	-10	0.30196937633491405	0.002857514779851121	0.01420759855369317	0.09084007028276847	1.0
PTBXL	11281	1394	6	FD	10	-10	0.24704440175386747	0.0027459564778864985	0.014887825415816652	0.07811395510426124	1.0
PTBXL	11281	1394	7	FD	10	-10	0.20789162690607588	0.0027556824800394875	0.015045952585096226	0.07024838875274697	1.0
PTBXL	11281	1394	8	FD	10	-10	0.27992121418212335	0.0027993668788635876	0.015726129032256723	0.07499716512221732	1.0
PTBXL	11281	1394	9	FD	10	-10	0.29316472255896714	0.0030116736337777754	0.015295067696228758	0.1704224898259437	1.0
PTBXL	11281	1394	10	FD	10	-10	0.2922876512333062	0.0024165731286170523	0.012877998626961916	0.07421970699799693	1.0
PTBXL	11281	1394	11	FD	10	-10	0.3174733567284041	0.002736408128925727	0.014829974541852663	0.1512674639842375	1.0
PTBXL	11281	1394	1	FD	10	10	0.27174820808689143	0.002285624879873835	0.013430391099824902	0.09769896647088251	1.0
PTBXL	11281	1394	2	FD	10	10	0.2774287545820781	0.002592764820460153	0.013426959507900908	0.14100006895167924	1.0
PTBXL	11281	1394	3	FD	10	10	0.3147232369519209	0.0021650659038048017	0.012271258485104372	0.12418126889534364	1.0
PTBXL	11281	1394	4	FD	10	10	0.4951979851533355	0.002160477800597748	0.01071543266903945	0.10354795366215123	1.0
PTBXL	11281	1394	5	FD	10	10	0.28972553509581556	0.0025882589663180425	0.01245672846840296	0.09077309313591983	1.0
PTBXL	11281	1394	6	FD	10	10	0.26908681895623926	0.002439343019487779	0.013005045703223231	0.07856542671033998	1.0
PTBXL	11281	1394	7	FD	10	10	0.20282912430889793	0.002409483367079564	0.013127556984260042	0.07032035508472838	1.0
PTBXL	11281	1394	8	FD	10	10	0.28241459906120536	0.002452875695168157	0.01367091198469063	0.07509236536901048	1.0
PTBXL	11281	1394	9	FD	10	10	0.3062160123514335	0.0026499992951206576	0.013352992627917545	0.17044045348175518	1.0
PTBXL	11281	1394	10	FD	10	10	0.2743845829796253	0.0021745268206455875	0.011531066224485811	0.07409550579766425	1.0
PTBXL	11281	1394	11	FD	10	10	0.3001724393460721	0.002518859489108881	0.013214397617920221	0.1505760733710929	1.0
PTBXL	11281	1394	1	SPEC	-10	-10	0.6078039536006715	0.0031461644356446344	0.013710463535034745	0.27785283641171765	1.0
PTBXL	11281	1394	2	SPEC	-10	-10	0.6551651943838313	0.0037314281246836707	0.013953521571985457	0.3192130578106866	1.0
PTBXL	11281	1394	3	SPEC	-10	-10	0.734510650892617	0.003206928539150251	0.012991942083443312	0.28272783932471873	1.0
PTBXL	11281	1394	4	SPEC	-10	-10	0.6597355687771622	0.003021832517414397	0.011102058960247874	0.18994872133533772	1.0
PTBXL	11281	1394	5	SPEC	-10	-10	0.3975105734568199	0.003429414870847617	0.012928493885928179	0.21134888593780501	1.0
PTBXL	11281	1394	6	SPEC	-10	-10	0.5237378878840976	0.0033718052120494833	0.013263017069972554	0.22084970436721424	1.0
PTBXL	11281	1394	7	SPEC	-10	-10	0.5927715377687877	0.0031367970787157034	0.013343751616963674	0.17088027441955642	1.0
PTBXL	11281	1394	8	SPEC	-10	-10	0.7614620847543417	0.003427288809085198	0.014098162535224706	0.12571743870629346	1.0
PTBXL	11281	1394	9	SPEC	-10	-10	0.5344293664806125	0.0038710038621701977	0.013973890552108745	0.31555944470231945	1.0
PTBXL	11281	1394	10	SPEC	-10	-10	0.5883204638589495	0.003149426102173145	0.011931553122160437	0.192356296366906	1.0
PTBXL	11281	1394	11	SPEC	-10	-10	0.4826843159579385	0.003285250700954197	0.013274266369454885	0.31034552462961607	1.0
PTBXL	11281	1394	1	SPEC	-10	10	0.6087135986011346	0.0028117446459050323	0.012202391447085396	0.2778575640018212	1.0
PTBXL	11281	1394	2	SPEC	-10	10	0.7014929557557043	0.0033436865347681336	0.012436264748377867	0.3191572431796949	1.0
PTBXL	11281	1394	3	SPEC	-10	10	0.7550682240442801	0.0029340515544540513	0.011698013989419801	0.28324163606678404	1.0
PTBXL	11281	1394	4	SPEC	-10	10	0.659235309818584	0.002863792349575402	0.010217095884485442	0.19309972598445535	1.0
PTBXL	11281	1394	5	SPEC	-10	10	0.4106397504471201	0.003214654313252864	0.011630198859967248	0.20915072551070316	1.0
PTBXL	11281	1394	6	SPEC	-10	10	0.5475898079698239	0.0030947594087160596	0.011856261661426011	0.22259245666215455	1.0
PTBXL	11281	1394	7	SPEC	-10	10	0.5864726223441254	0.002820353019935116	0.011861662447006385	0.1712765477016074	1.0
PTBXL	11281	1394	8	SPEC	-10	10	0.7694582322295838	0.0030718962240662423	0.012500679076766117	0.12618462715421944	1.0
PTBXL	11281	1394	9	SPEC	-10	10	0.5557435571974254	0.0034854201372339654	0.012439756001464205	0.31559230500415136	1.0
PTBXL	11281	1394	10	SPEC	-10	10	0.5493329028404901	0.0028944950423083317	0.01083971921445205	0.1915253609994458	1.0
PTBXL	11281	1394	11	SPEC	-10	10	0.45919130915030903	0.0031280716328324666	0.012101091892557595	0.3079359551125112	1.0
PTBXL	11281	1394	1	SPEC	10	-10	0.624958841757983	0.003569598286959257	0.015756491798150737	0.2782353114317092	1.0
PTBXL	11281	1394	2	SPEC	10	-10	0.6547652890103767	0.004107802211624731	0.01586017940610959	0.3213136132235098	1.0
PTBXL	11281	1394	3	SPEC	10	-10	0.6990906039715437	0.0033650216553890045	0.014296787614220714	0.2881124228089071	1.0
PTBXL	11281	1394	4	SPEC	10	-10	0.6363448559573788	0.003239506179831492	0.012237272931248214	0.19109272240990238	1.0
PTBXL	11281	1394	5	SPEC	10	-10	0.3614242543070073	0.0037337309550469935	0.014576304812029671	0.20974706506965093	1.0
PTBXL	11281	1394	6	SPEC	10	-10	0.4964433846868157	0.003820450704944106	0.015233459923072373	0.22074196928562007	1.0
PTBXL	11281	1394	7	SPEC	10	-10	0.559825733740986	0.003571337506377059	0.015368493669131013	0.17067382319177019	1.0
PTBXL	11281	1394	8	SPEC	10	-10	0.8001818342326968	0.003797910331157013	0.01611008158017234	0.1249176975687788	1.0
PTBXL	11281	1394	9	SPEC	10	-10	0.5616098906690558	0.0042567857801832564	0.01587194295766221	0.3172399731513222	1.0
PTBXL	11281	1394	10	SPEC	10	-10	0.5337985155870616	0.003481123383548706	0.013357377079972513	0.19251041063790358	1.0
PTBXL	11281	1394	11	SPEC	10	-10	0.5029775247855421	0.0037087247276853686	0.015178239687642604	0.3105711882442459	1.0
PTBXL	11281	1394	1	SPEC	10	10	0.623702454337533	0.0031341313450790917	0.013774539663392678	0.2782397060293062	1.0
PTBXL	11281	1394	2	SPEC	10	10	0.7072414275855823	0.0036195190852806943	0.013892407495958355	0.32125494249430026	1.0
PTBXL	11281	1394	3	SPEC	10	10	0.7264747161564672	0.0030395873413104923	0.012685935907416604	0.2886245540322163	1.0
PTBXL	11281	1394	4	SPEC	10	10	0.6383326898098014	0.0030406275521820524	0.01113272539388113	0.194267504870648	1.0
PTBXL	11281	1394	5	SPEC	10	10	0.38120417401894435	0.0034488249053178984	0.01287988736011436	0.20755163296136553	1.0
PTBXL	11281	1394	6	SPEC	10	10	0.5272069835945702	0.003445338510228514	0.013370326371060105	0.2224892970491409	1.0
PTBXL	11281	1394	7	SPEC	10	10	0.5571277492086399	0.0031534090575367495	0.0134125083880758	0.17107088976740817	1.0
PTBXL	11281	1394	8	SPEC	10	10	0.80402614359941	0.0033444077316663323	0.014024841026658857	0.12539129925237985	1.0
PTBXL	11281	1394	9	SPEC	10	10	0.5821419035896512	0.003768353302853784	0.013880183479524601	0.317269911811254	1.0
PTBXL	11281	1394	10	SPEC	10	10	0.4965965163218698	0.0031587637787137347	0.011976157210710037	0.1916765015885656	1.0
PTBXL	11281	1394	11	SPEC	10	10	0.47364635589321497	0.0034741252469165855	0.01359477883806731	0.30815100465743417	1.0
PTBXL	11567	243	1	FD	-10	-10	0.2771337027041371	0.003878847310292564	0.013864554364957187	0.1491291147910632	1.0
PTBXL	11567	243	2	FD	-10	-10	0.4536514571339228	0.0037994109944428423	0.013553208913836469	0.09557080069568331	1.0
PTBXL	11567	243	3	FD	-10	-10	0.3337596570955852	0.003022016091205573	0.010502288272853825	0.12630921442360832	1.0
PTBXL	11567	243	4	FD	-10	-10	0.29697005743624855	0.003331933980471229	0.010339065421075632	0.14624159598732267	1.0
PTBXL	11567	243	5	FD	-10	-10	0.45416096234333525	0.0029823916746061024	0.010916881917543676	0.11787519868723917	1.0
PTBXL	11567	243	6	FD	-10	-10	0.38280029841021984	0.0034790873359546604	0.012546893323794396	0.12623504573466934	1.0
PTBXL	11567	243	7	FD	-10	-10	0.2907545557203719	0.003570986252817823	0.012740980565775006	0.1162144673783835	1.0
PTBXL	11567	243	8	FD	-10	-10	0.43393492187453986	0.0036860712053514324	0.013906239822950568	0.17121742883152302	1.0
PTBXL	11567	243	9	FD	-10	-10	0.4112356525934978	0.0032501496802172444	0.012072772050690515	0.1583607959767835	1.0
PTBXL	11567	243	10	FD	-10	-10	0.29280887524738575	0.003416125997736222	0.011954717663373108	0.1436459051639236	1.0
PTBXL	11567	243	1	FD	-10	10	0.2832875519726007	0.003572359759847443	0.012576578350338275	0.14750287129195858	1.0
PTBXL	11567	243	2	FD	-10	10	0.4505167329020861	0.0034009352005931804	0.011996454677146924	0.09583236092160553	1.0
PTBXL	11567	243	3	FD	-10	10	0.32932024039862956	0.0027336044589053297	0.009589758627683567	0.1262935104436583	1.0
PTBXL	11567	243	4	FD	-10	10	0.33244503526898594	0.0030072915900461105	0.009298583645316995	0.1462630885726754	1.0
PTBXL	11567	243	5	FD	-10	10	0.42195201653990183	0.0028573236542464527	0.010191720785691612	0.11647138665361106	1.0
PTBXL	11567	243	6	FD	-10	10	0.36903426596283384	0.0030764105319659725	0.01113950398460144	0.12629037775475419	1.0
PTBXL	11567	243	7	FD	-10	10	0.31471215950082215	0.003217039089231765	0.011361335131352195	0.11632217758557649	1.0
PTBXL	11567	243	8	FD	-10	10	0.3981220095120684	0.0033574553253909786	0.012479786355817785	0.1707754948835661	1.0
PTBXL	11567	243	9	FD	-10	10	0.6665327583276996	0.0029212899829194417	0.01078556487344443	0.15832399053086527	1.0
PTBXL	11567	243	10	FD	-10	10	0.3166999916652035	0.0030170109207149896	0.01049415565130398	0.14373489204984943	1.0
PTBXL	11567	243	1	FD	10	-10	0.2867864295731792	0.004297860253528751	0.015571821663147542	0.1505799733283715	1.0
PTBXL	11567	243	2	FD	10	-10	0.4547740415153445	0.004281709997612255	0.015590494118078646	0.0948544143035843	1.0
PTBXL	11567	243	3	FD	10	-10	0.33715850857868235	0.00341021517199242	0.011899375322481498	0.12627064010353506	1.0
PTBXL	11567	243	4	FD	10	-10	0.3165368258632028	0.0035866489923541828	0.011244347359008163	0.1474079642373795	1.0
PTBXL	11567	243	5	FD	10	-10	0.45880517886147154	0.003341181580897233	0.012242806734925492	0.11778594215719032	1.0
PTBXL	11567	243	6	FD	10	-10	0.2793526100296422	0.004039290809747192	0.014455205978909385	0.12621263542764707	1.0
PTBXL	11567	243	7	FD	10	-10	0.3041189948400681	0.004085288029618429	0.01472901785337512	0.11632522909021	1.0
PTBXL	11567	243	8	FD	10	-10	0.4342408177600982	0.004230935261575354	0.016053599262723595	0.17171788682044148	1.0
PTBXL	11567	243	9	FD	10	-10	0.36216645334052733	0.003638504061745884	0.013491309800181487	0.15838916535616984	1.0
PTBXL	11567	243	10	FD	10	-10	0.30267988878868307	0.003970750882975933	0.013900689270062733	0.14365008936994803	1.0
PTBXL	11567	243	1	FD	10	10	0.2924257380180283	0.0038846814540128495	0.013843368690762562	0.14890475563847422	1.0
PTBXL	11567	243	2	FD	10	10	0.4510132424874406	0.003753708498318612	0.013505204669487377	0.09512069149383347	1.0
PTBXL	11567	243	3	FD	10	10	0.33173930835922005	0.003037227200556291	0.010698143590461498	0.12625497825302842	1.0
PTBXL	11567	243	4	FD	10	10	0.3538833577436795	0.0031938469075398802	0.009974952205168213	0.14742957214081723	1.0
PTBXL	11567	243	5	FD	10	10	0.4222605669025595	0.003159189098578669	0.011276341373751794	0.11638346228640464	1.0
PTBXL	11567	243	6	FD	10	10	0.27877505639596084	0.003495013964908324	0.012560213405259382	0.12626799877094436	1.0
PTBXL	11567	243	7	FD	10	10	0.32961183987570003	0.003605507686266188	0.012861302459238846	0.1164326757365651	1.0
PTBXL	11567	243	8	FD	10	10	0.3931932955066079	0.0037757280865157155	0.014109201896039246	0.17127186399807076	1.0
PTBXL	11567	243	9	FD	10	10	0.6545814011463356	0.0032221792328838805	0.011874133729430882	0.15835230147657797	1.0
PTBXL	11567	243	10	FD	10	10	0.3286635578746382	0.0034292865578560523	0.01193168940444752	0.14373911314912957	1.0
PTBXL	11567	243	1	SPEC	-10	-10	0.6500573910722255	0.005410598040592668	0.014445447827746389	0.2999610865314424	1.0
PTBXL	11567	243	2	SPEC	-10	-10	0.5689722554494229	0.005103834068559968	0.01418765801858855	0.21451543929358224	1.0
PTBXL	11567	243	3	SPEC	-10	-10	0.5432026516107497	0.004279905384256967	0.010988632118853618	0.2793681341015158	1.0
PTBXL	11567	243	4	SPEC	-10	-10	0.8197145013570016	0.004729153468806017	0.011119633321487389	0.21687053798757228	1.0
PTBXL	11567	243	5	SPEC	-10	-10	0.6297547635737241	0.003940138127733363	0.011300310582487264	0.21809199297478918	1.0
PTBXL	11567	243	6	SPEC	-10	-10	0.660849299996529	0.004797477227351009	0.01322592578594579	0.28864194158670187	1.0
PTBXL	11567	243	7	SPEC	-10	-10	0.5463465436755083	0.005251736550102471	0.013469052558969904	0.29397049360456595	1.0
PTBXL	11567	243	8	SPEC	-10	-10	0.4852533951843348	0.005272436191141274	0.014576751801414472	0.3558117632203342	1.0
PTBXL	11567	243	9	SPEC	-10	-10	0.5210430739061044	0.004555770079402698	0.012622298797304265	0.2576463272870109	1.0
PTBXL	11567	243	10	SPEC	-10	-10	0.6301142864713836	0.0043474990133056494	0.012378247515869972	0.28549005279702705	1.0
PTBXL	11567	243	1	SPEC	-10	10	0.6062848615922968	0.005097175614085732	0.013211089644039702	0.29146000763828006	1.0
PTBXL	11567	243	2	SPEC	-10	10	0.6083467396244714	0.0046620347138051615	0.012628518014125418	0.21754508529544478	1.0
PTBXL	11567	243	3	SPEC	-10	10	0.5258764938338264	0.0038683702372214832	0.010032640922842813	0.2792795322867556	1.0
PTBXL	11567	243	4	SPEC	-10	10	0.8199259823152656	0.004281082524793111	0.010016769469326128	0.21692533775346287	1.0
PTBXL	11567	243	5	SPEC	-10	10	0.5911377468217166	0.0038461630002285196	0.010598583764110195	0.21272517280295747	1.0
PTBXL	11567	243	6	SPEC	-10	10	0.629899794123684	0.004261698979219434	0.01175382802346182	0.28868191633038703	1.0
PTBXL	11567	243	7	SPEC	-10	10	0.5853099829389953	0.004767835293668312	0.012057579146744678	0.2940798346894945	1.0
PTBXL	11567	243	8	SPEC	-10	10	0.5051597792231551	0.004854807113725625	0.013144538142464867	0.35542765240368834	1.0
PTBXL	11567	243	9	SPEC	-10	10	0.5718791591130574	0.00410328373618017	0.011292843191667661	0.2575499931251871	1.0
PTBXL	11567	243	10	SPEC	-10	10	0.6570374275654913	0.0038949416065134704	0.010916650777299681	0.28598491505691415	1.0
PTBXL	11567	243	1	SPEC	10	-10	0.6913860776726659	0.005936941082360264	0.016192552320437294	0.304938828369653	1.0
PTBXL	11567	243	2	SPEC	10	-10	0.5785823609164055	0.005686365061131762	0.016254577569286513	0.2144976031175494	1.0
PTBXL	11567	243	3	SPEC	10	-10	0.522873976707429	0.004802101377281108	0.012421806462507177	0.27937169249081106	1.0
PTBXL	11567	243	4	SPEC	10	-10	0.7625931377133363	0.0050401579298952085	0.012055046140033743	0.21699156199530434	1.0
PTBXL	11567	243	5	SPEC	10	-10	0.6404652399992271	0.004393175385844886	0.012663397455715937	0.21806446262013152	1.0
PTBXL	11567	243	6	SPEC	10	-10	0.6513599068914888	0.005536683910807978	0.015238778691457497	0.28840653673652267	1.0
PTBXL	11567	243	7	SPEC	10	-10	0.5822278812527715	0.005928856742237213	0.015493485833593603	0.2945689016475716	1.0
PTBXL	11567	243	8	SPEC	10	-10	0.4748288292168773	0.006021202463120314	0.01679425933273358	0.35745739125841414	1.0
PTBXL	11567	243	9	SPEC	10	-10	0.5332545594565858	0.005036393058615469	0.014090729303441261	0.2580017492514667	1.0
PTBXL	11567	243	10	SPEC	10	-10	0.5974584364655197	0.005029641447081455	0.014371403414933478	0.28544498366061744	1.0
PTBXL	11567	243	1	SPEC	10	10	0.635098663475036	0.00550002373404825	0.01451974374314272	0.2960272306283699	1.0
PTBXL	11567	243	2	SPEC	10	10	0.622333959607346	0.005093928890593631	0.014162193512593813	0.21756714811663602	1.0
PTBXL	11567	243	3	SPEC	10	10	0.5059231335713055	0.004273849837738169	0.011167169574038327	0.2792829804864343	1.0
PTBXL	11567	243	4	SPEC	10	10	0.7695496592130038	0.004502783997046763	0.010712385032495116	0.2170483456132047	1.0
PTBXL	11567	243	5	SPEC	10	10	0.5960449887557477	0.004234845860032234	0.0117187513795029	0.21269333259746062	1.0
PTBXL	11567	243	6	SPEC	10	10	0.6172545020822021	0.004813407878619265	0.013254188183680043	0.2884468185017773	1.0
PTBXL	11567	243	7	SPEC	10	10	0.6216380019200589	0.005276691507749589	0.013584054930520707	0.29467474077836137	1.0
PTBXL	11567	243	8	SPEC	10	10	0.4991310031116798	0.005434530581444565	0.014833100573745032	0.3570537390724056	1.0
PTBXL	11567	243	9	SPEC	10	10	0.5888009616948159	0.004470112895583758	0.012420068074417636	0.2579048081271704	1.0
PTBXL	11567	243	10	SPEC	10	10	0.6332739642909664	0.004407725855129875	0.01239417195432829	0.28594044475602864	1.0
PTBXL	16014	13926	1	FD	-10	-10	0.2546624764067066	0.0038662200525384767	0.024830281492549094	0.10474987847386487	1.0
PTBXL	16014	13926	2	FD	-10	-10	0.2662824544742634	0.0041753064216111056	0.02561585706942606	0.10423224726935713	1.0
PTBXL	16014	13926	3	FD	-10	-10	0.269114134027443	0.00390957034576115	0.026024732765971902	0.08732802079644518	1.0
PTBXL	16014	13926	4	FD	-10	-10	0.23159025939229558	0.003825028523545803	0.02476909477458215	0.1204724384449441	1.0
PTBXL	16014	13926	5	FD	-10	-10	0.24765062858649461	0.0038573058094478726	0.024279222796238193	0.10513218642416142	1.0
PTBXL	16014	13926	6	FD	-10	-10	0.2966044912573834	0.0034642592636276908	0.02300450277912308	0.09518016953642476	1.0
PTBXL	16014	13926	7	FD	-10	-10	0.3470871352577711	0.0038767593012675084	0.024425060841122836	0.12818363228176805	1.0
PTBXL	16014	13926	8	FD	-10	-10	0.44147166684993977	0.003949800405270268	0.025308943569997393	0.08733965959845189	1.0
PTBXL	16014	13926	1	FD	-10	10	0.26953152153583004	0.003540358305761659	0.02249499372134186	0.10484167810486644	1.0
PTBXL	16014	13926	2	FD	-10	10	0.26624320063060347	0.0038079094907637473	0.023200600248827544	0.10438376993537835	1.0
PTBXL	16014	13926	3	FD	-10	10	0.28631570293182185	0.0035969419847609926	0.02361592190873185	0.08716140860099024	1.0
PTBXL	16014	13926	4	FD	-10	10	0.2455351577594095	0.0034972787967441164	0.022418918921320818	0.12063256274875693	1.0
PTBXL	16014	13926	5	FD	-10	10	0.22519943527413222	0.00352525146215497	0.022015784689064063	0.10492505300843265	1.0
PTBXL	16014	13926	6	FD	-10	10	0.37891018221594314	0.0032163107139523387	0.021044183441957402	0.09477346887522146	1.0
PTBXL	16014	13926	7	FD	-10	10	0.34251467959927245	0.0035298781949360007	0.022018347447752742	0.12819412884871997	1.0
PTBXL	16014	13926	8	FD	-10	10	0.4410588738406746	0.0036433233614982575	0.022916486655086738	0.08732233606669514	1.0
PTBXL	16014	13926	1	FD	10	-10	0.2654822528936762	0.004230307752812912	0.02765154159398897	0.10405087688839319	1.0
PTBXL	16014	13926	2	FD	10	-10	0.23379904551326358	0.004593094817822178	0.028562006717404508	0.10375060137078473	1.0
PTBXL	16014	13926	3	FD	10	-10	0.26756670036322633	0.0043211051812953125	0.02900210559266749	0.08699706249790515	1.0
PTBXL	16014	13926	4	FD	10	-10	0.21506007671854538	0.00424475933406016	0.027719324696308167	0.11985392385443877	1.0
PTBXL	16014	13926	5	FD	10	-10	0.23021634988446274	0.00423200068074752	0.027139017104923054	0.10353461681377774	1.0
PTBXL	16014	13926	6	FD	10	-10	0.27793931712696457	0.0038122656121350397	0.025458104982641148	0.09482898639698639	1.0
PTBXL	16014	13926	7	FD	10	-10	0.317089602822259	0.004280543354855712	0.027311594454477218	0.12756081478717862	1.0
PTBXL	16014	13926	8	FD	10	-10	0.3977779073098203	0.004203168086881421	0.028212102762768414	0.08764665085105096	1.0
PTBXL	16014	13926	1	FD	10	10	0.2808062720275361	0.003826923596255053	0.024736866421360713	0.10414522044571504	1.0
PTBXL	16014	13926	2	FD	10	10	0.2373250834407399	0.004139413785100267	0.025557584350808515	0.10390343330989751	1.0
PTBXL	16014	13926	3	FD	10	10	0.286828599220198	0.003928898447049626	0.02600140641851144	0.0868311494379947	1.0
PTBXL	16014	13926	4	FD	10	10	0.23239109520131088	0.0038339562142233577	0.024780214868048243	0.12001550454548715	1.0
PTBXL	16014	13926	5	FD	10	10	0.20720145830127673	0.0038205363088936557	0.024299934906079384	0.1033291031627275	1.0
PTBXL	16014	13926	6	FD	10	10	0.37054815758439974	0.00350350533815533	0.023047385488262843	0.09442369020978042	1.0
PTBXL	16014	13926	7	FD	10	10	0.31537389736342464	0.003849317848533225	0.024310134206418983	0.1275721898315044	1.0
PTBXL	16014	13926	8	FD	10	10	0.4022281442478421	0.003833787141380967	0.025224632802050825	0.08762720720046765	1.0
PTBXL	16014	13926	1	SPEC	-10	-10	0.5116204106426303	0.0052863616184012875	0.02541474510218186	0.24681407483166964	1.0
PTBXL	16014	13926	2	SPEC	-10	-10	0.6486720790579763	0.005606247730686909	0.026150975383989087	0.1772949206942609	1.0
PTBXL	16014	13926	3	SPEC	-10	-10	0.6106230093143546	0.005297155155153973	0.02658819957310591	0.1724931421271361	1.0
PTBXL	16014	13926	4	SPEC	-10	-10	0.5337798843419096	0.005339560370449505	0.02544078677301331	0.23354691736996938	1.0
PTBXL	16014	13926	5	SPEC	-10	-10	0.6720734227944318	0.0053187706765960505	0.024860674805061624	0.22241234866566864	1.0
PTBXL	16014	13926	6	SPEC	-10	-10	1.257620827227585	0.004952294938993016	0.02356963560448326	0.16118847398686353	1.0
PTBXL	16014	13926	7	SPEC	-10	-10	0.6484042052685273	0.005463188238620626	0.02504405050232815	0.22363976185499163	1.0
PTBXL	16014	13926	8	SPEC	-10	-10	1.4802259659434827	0.005472335612179224	0.026009728424257382	0.1839502359762441	1.0
PTBXL	16014	13926	1	SPEC	-10	10	0.5034955594104269	0.004893090175771539	0.02307224237041243	0.24678055976581192	1.0
PTBXL	16014	13926	2	SPEC	-10	10	0.6332186543907298	0.005133416971259236	0.023710259482224067	0.1775945101918857	1.0
PTBXL	16014	13926	3	SPEC	-10	10	0.598258981267179	0.0049239191889105345	0.02416874705155772	0.17164672399601236	1.0
PTBXL	16014	13926	4	SPEC	-10	10	0.5421683175135068	0.004914032278420264	0.023058769061496433	0.23377948879955124	1.0
PTBXL	16014	13926	5	SPEC	-10	10	0.630224978253642	0.004873180179442818	0.022550063675048755	0.22189698900843785	1.0
PTBXL	16014	13926	6	SPEC	-10	10	1.188091180624673	0.00465332447601688	0.02162225140162818	0.15981541803050783	1.0
PTBXL	16014	13926	7	SPEC	-10	10	0.6311279982936346	0.005008941480027331	0.022618733651400727	0.2235129460076165	1.0
PTBXL	16014	13926	8	SPEC	-10	10	1.3905766971044473	0.005100289903501161	0.02362028031182134	0.1840006325660282	1.0
PTBXL	16014	13926	1	SPEC	10	-10	0.5485395850116316	0.0056966098857298844	0.028229743253256424	0.24551649478685084	1.0
PTBXL	16014	13926	2	SPEC	10	-10	0.5492195364916483	0.006101793902011852	0.029092212754146803	0.17591820764768026	1.0
PTBXL	16014	13926	3	SPEC	10	-10	0.6682586476045531	0.0058513777464862604	0.029626273232492555	0.17231997614426275	1.0
PTBXL	16014	13926	4	SPEC	10	-10	0.5352034748099892	0.005885106168110252	0.028439449628490054	0.2325594970536439	1.0
PTBXL	16014	13926	5	SPEC	10	-10	0.6934402219048631	0.0058064675696419075	0.027758219603447584	0.2197924556456157	1.0
PTBXL	16014	13926	6	SPEC	10	-10	1.1365404782620248	0.005420220691829247	0.026069012678518612	0.1603708702545177	1.0
PTBXL	16014	13926	7	SPEC	10	-10	0.6123636721223545	0.0059871144935975396	0.027984088850590123	0.22243556916805812	1.0
PTBXL	16014	13926	8	SPEC	10	-10	1.5919210006633937	0.00572268312514903	0.02883966786536232	0.1804672297820217	1.0
PTBXL	16014	13926	1	SPEC	10	10	0.5353536073073827	0.0052130553296216705	0.025307746040268555	0.24548984240375724	1.0
PTBXL	16014	13926	2	SPEC	10	10	0.542996784121004	0.005522548095248725	0.026060073415906763	0.17622297798786718	1.0
PTBXL	16014	13926	3	SPEC	10	10	0.6482023485312923	0.005376223257432303	0.02660709255919329	0.17147210719847053	1.0
PTBXL	16014	13926	4	SPEC	10	10	0.5443657793930884	0.005351680977226567	0.025459578520640555	0.23279607887396978	1.0
PTBXL	16014	13926	5	SPEC	10	10	0.6444889409987675	0.0052560133207809135	0.02486242241406406	0.2192797451128561	1.0
PTBXL	16014	13926	6	SPEC	10	10	1.072271107410403	0.005042995512953889	0.023667877324960424	0.15900335867794327	1.0
PTBXL	16014	13926	7	SPEC	10	10	0.5971958164026618	0.005422960654827816	0.024955923100877367	0.22231122080831694	1.0
PTBXL	16014	13926	8	SPEC	10	10	1.4796487763682975	0.005280705593813904	0.02586377171320257	0.1805527981427575	1.0
PTBXL	10414	5973	1	FD	-10	-10	0.25320838854630234	0.004143239289963161	0.017360587667024214	0.10413207554026498	1.0
PTBXL	10414	5973	2	FD	-10	-10	0.3289301418100655	0.003976110129500417	0.017426994434777087	0.11631694289905076	1.0
PTBXL	10414	5973	3	FD	-10	-10	0.3008316050435903	0.004090315592802658	0.019112244761779067	0.12232790698256936	1.0
PTBXL	10414	5973	4	FD	-10	-10	0.294743747132028	0.004011746792345508	0.017869687457370793	0.10900049756493663	1.0
PTBXL	10414	5973	5	FD	-10	-10	0.34411858277176405	0.004024866373053881	0.01662235316129463	0.08798319352837616	1.0
PTBXL	10414	5973	6	FD	-10	-10	0.27402517458859843	0.004149082636952769	0.017964056824644675	0.10684340942043033	1.0
PTBXL	10414	5973	7	FD	-10	-10	0.41769731787626707	0.004149579732977829	0.018662164679689897	0.1626096046953887	1.0
PTBXL	10414	5973	8	FD	-10	-10	0.3302482300358395	0.004015457442942162	0.018325641563301825	0.1395124044361533	1.0
PTBXL	10414	5973	9	FD	-10	-10	0.3098220991885158	0.004191691252493691	0.018038476624791393	0.08297079645554171	1.0
PTBXL	10414	5973	1	FD	-10	10	0.2748643270584419	0.00371792570468349	0.015420589878633928	0.10423081249823515	1.0
PTBXL	10414	5973	2	FD	-10	10	0.32327016995651253	0.0035187220299506606	0.015382685870213849	0.11630057957348337	1.0
PTBXL	10414	5973	3	FD	-10	10	0.3138210626262296	0.00357333619333457	0.016655427472663655	0.12235676167471755	1.0
PTBXL	10414	5973	4	FD	-10	10	0.3113785742278321	0.003505463700906149	0.015696024609154535	0.1090251222344119	1.0
PTBXL	10414	5973	5	FD	-10	10	0.3402988929632167	0.003601235375247956	0.014833315764904629	0.087825869095693	1.0
PTBXL	10414	5973	6	FD	-10	10	0.30173832783021853	0.0036143996480096988	0.0157354101641517	0.10684639023960991	1.0
PTBXL	10414	5973	7	FD	-10	10	0.3830784624342783	0.003656510351769806	0.016346760338317085	0.16253243309075865	1.0
PTBXL	10414	5973	8	FD	-10	10	0.3286625433006429	0.0035119909302701426	0.016026921361765	0.13949910906379512	1.0
PTBXL	10414	5973	9	FD	-10	10	0.3083283349673711	0.003660767301954946	0.015741069903248514	0.08305884250483452	1.0
PTBXL	10414	5973	1	FD	10	-10	0.2346416643670744	0.004837736695299019	0.02033944862744269	0.10413957791941246	1.0
PTBXL	10414	5973	2	FD	10	-10	0.38378958767832766	0.00461530677886218	0.020307431241967534	0.1163494468418361	1.0
PTBXL	10414	5973	3	FD	10	-10	0.287339610689472	0.004783887801178983	0.022595503116063325	0.1222981979177642	1.0
PTBXL	10414	5973	4	FD	10	-10	0.2624848480086853	0.004699577129039263	0.02103475011224384	0.10894546038047867	1.0
PTBXL	10414	5973	5	FD	10	-10	0.284496926680923	0.004688293710532042	0.019424693176941284	0.08797720438898878	1.0
PTBXL	10414	5973	6	FD	10	-10	0.2734464448094599	0.004864651670035477	0.0212057917292842	0.10681032583430018	1.0
PTBXL	10414	5973	7	FD	10	-10	0.4690618224361663	0.004871533595878439	0.02195800893978882	0.16262841019556362	1.0
PTBXL	10414	5973	8	FD	10	-10	0.3371642614911233	0.004666340722360595	0.021407434665347214	0.13953960470677654	1.0
PTBXL	10414	5973	9	FD	10	-10	0.2698209611409912	0.00492332565236093	0.021325019858341045	0.08296394432873687	1.0
PTBXL	10414	5973	1	FD	10	10	0.2623009853704628	0.004245287141270759	0.017665292816842145	0.10423830099519697	1.0
PTBXL	10414	5973	2	FD	10	10	0.3692297014539196	0.0039966562162372	0.017538895416852284	0.11633305197335664	1.0
PTBXL	10414	5973	3	FD	10	10	0.30453247334143796	0.004074757352846702	0.01919581667720193	0.12232710355797205	1.0
PTBXL	10414	5973	4	FD	10	10	0.286641786830512	0.004009584279425578	0.01803974487893692	0.10897010476750775	1.0
PTBXL	10414	5973	5	FD	10	10	0.2890058885563001	0.004102415199997148	0.016950375569799538	0.08781985030479474	1.0
PTBXL	10414	5973	6	FD	10	10	0.30558020477307346	0.004134616802650879	0.01812239794923927	0.10681331384110952	1.0
PTBXL	10414	5973	7	FD	10	10	0.4212147577631178	0.004191537561730626	0.018779335582804976	0.16255120955665364	1.0
PTBXL	10414	5973	8	FD	10	10	0.3342706181112374	0.003985281933982351	0.018280943186336194	0.13952628713924997	1.0
PTBXL	10414	5973	9	FD	10	10	0.27443947847958944	0.004191995614456155	0.018141271874085065	0.08305204998692164	1.0
PTBXL	10414	5973	1	SPEC	-10	-10	0.707098871578414	0.005284590185066526	0.017892951056489824	0.24479125563396528	1.0
PTBXL	10414	5973	2	SPEC	-10	-10	0.36841271291623373	0.005164763381620154	0.01800906100258752	0.24299442399534502	1.0
PTBXL	10414	5973	3	SPEC	-10	-10	0.6403568381925657	0.005344749812030538	0.019781005820827525	0.289585825213645	1.0
PTBXL	10414	5973	4	SPEC	-10	-10	0.6753400427904914	0.0050591555306272445	0.01836153236721207	0.2397219337926048	1.0
PTBXL	10414	5973	5	SPEC	-10	-10	0.6867724941685842	0.00516522009769154	0.017027719482709064	0.19575836837885946	1.0
PTBXL	10414	5973	6	SPEC	-10	-10	0.6005722263122719	0.005249316534554054	0.018457165922512744	0.2130629681026049	1.0
PTBXL	10414	5973	7	SPEC	-10	-10	0.4441503512743028	0.005760667234841431	0.019211708152864982	0.3309217275298783	1.0
PTBXL	10414	5973	8	SPEC	-10	-10	0.6171038884797082	0.005230007285830376	0.018809298307152035	0.2799954560992152	1.0
PTBXL	10414	5973	9	SPEC	-10	-10	0.5544795599975549	0.005296987970675578	0.01858473001306053	0.19906641822829216	1.0
PTBXL	10414	5973	1	SPEC	-10	10	0.6908479369451554	0.004777262169210196	0.015931919866635245	0.24502439100175724	1.0
PTBXL	10414	5973	2	SPEC	-10	10	0.3850841408297747	0.004574249066648358	0.01590158872003224	0.24303254337947258	1.0
PTBXL	10414	5973	3	SPEC	-10	10	0.5888251880395101	0.004689262091007319	0.017251676586881738	0.2894854260665131	1.0
PTBXL	10414	5973	4	SPEC	-10	10	0.6431447048510835	0.004439577420257114	0.01612969398203874	0.23975617006807706	1.0
PTBXL	10414	5973	5	SPEC	-10	10	0.664431942334878	0.004682442766791008	0.015251504530360277	0.194977099968339	1.0
PTBXL	10414	5973	6	SPEC	-10	10	0.6491032896015293	0.0045877338443151006	0.0161680110601916	0.21312525389942055	1.0
PTBXL	10414	5973	7	SPEC	-10	10	0.43844055056950587	0.005087058907137971	0.016851207685737602	0.3305976603537041	1.0
PTBXL	10414	5973	8	SPEC	-10	10	0.6466587789201546	0.004589052741535815	0.016454116714521242	0.279912552858568	1.0
PTBXL	10414	5973	9	SPEC	-10	10	0.5570721056974686	0.0046827042380337075	0.01624606418750419	0.19970137176296368	1.0
PTBXL	10414	5973	1	SPEC	10	-10	0.4836853244475492	0.006140035806351909	0.0209338271153128	0.24481076923946476	1.0
PTBXL	10414	5973	2	SPEC	10	-10	0.42595716318729626	0.005943479109746045	0.0209498094128998	0.2432473864411833	1.0
PTBXL	10414	5973	3	SPEC	10	-10	0.5421963298791909	0.006200071511777612	0.02333960283600739	0.28917260603442146	1.0
PTBXL	10414	5973	4	SPEC	10	-10	0.6669537960633772	0.005894534630922914	0.02158945513548545	0.23956690981121592	1.0
PTBXL	10414	5973	5	SPEC	10	-10	0.6174290744144512	0.005968508913076846	0.019872735970862112	0.1956017450027986	1.0
PTBXL	10414	5973	6	SPEC	10	-10	0.6298637327968025	0.006112455280474882	0.02174718288842694	0.2128780395500009	1.0
PTBXL	10414	5973	7	SPEC	10	-10	0.4906298879889865	0.006720892397582265	0.02258951349721462	0.33106893316639285	1.0
PTBXL	10414	5973	8	SPEC	10	-10	0.6530397150782016	0.006062672484105151	0.02194664317097669	0.28018411831356316	1.0
PTBXL	10414	5973	9	SPEC	10	-10	0.5737800043823237	0.00618980249770621	0.021934154540161177	0.19915666630038772	1.0
PTBXL	10414	5973	1	SPEC	10	10	0.49835418272438115	0.0054293087401759196	0.01822624260476008	0.24504389444727168	1.0
PTBXL	10414	5973	2	SPEC	10	10	0.4366178525188488	0.005151607435495176	0.018099951734334586	0.24328532075191187	1.0
PTBXL	10414	5973	3	SPEC	10	10	0.4980660857833286	0.005304772771584507	0.01984393610220039	0.2890723087376819	1.0
PTBXL	10414	5973	4	SPEC	10	10	0.6310955210143856	0.005051116949681122	0.018517653495935697	0.23960125376477123	1.0
PTBXL	10414	5973	5	SPEC	10	10	0.6021038760017045	0.005293781411088874	0.017406784982617527	0.19482084953348502	1.0
PTBXL	10414	5973	6	SPEC	10	10	0.6814009768367986	0.005212634865835963	0.01858628242794403	0.21294047055262708	1.0
PTBXL	10414	5973	7	SPEC	10	10	0.47689095845042334	0.005795925071348914	0.01934619675139847	0.33074446518623934	1.0
PTBXL	10414	5973	8	SPEC	10	10	0.6816129230327946	0.005195007210184538	0.018746457508121983	0.2801009878518767	1.0
PTBXL	10414	5973	9	SPEC	10	10	0.5737205026719426	0.005336296819084577	0.018692617230056115	0.19979269860858326	1.0
PTBXL	16127	4880	1	FD	-10	-10	0.2663052833422147	0.004845324047851574	0.014277140963045182	0.0841248984096693	1.0
PTBXL	16127	4880	2	FD	-10	-10	0.31826175090499054	0.005118940653573256	0.014609541806712367	0.10375588335222895	1.0
PTBXL	16127	4880	3	FD	-10	-10	0.4555055798021979	0.005001430165904475	0.014854937630787974	0.06394542260487728	1.0
PTBXL	16127	4880	4	FD	-10	-10	0.2988988695363556	0.005135369732824189	0.014528111399313147	0.06220076225991939	1.0
PTBXL	16127	4880	5	FD	-10	-10	0.2988962111350497	0.004976623465713624	0.014307400982761951	0.06888803813967197	1.0
PTBXL	16127	4880	6	FD	-10	-10	0.2654451549971093	0.004801597249102233	0.014393163166693241	0.07960628686853731	1.0
PTBXL	16127	4880	7	FD	-10	-10	0.27290480797861877	0.004804997209478137	0.014591355005698897	0.06544619537044313	1.0
PTBXL	16127	4880	8	FD	-10	-10	0.37834197117028145	0.005175427255059641	0.01480618927733149	0.08513909916670674	1.0
PTBXL	16127	4880	9	FD	-10	-10	0.4225585001158506	0.004902106023227226	0.014026925453848581	0.06845233600712097	1.0
PTBXL	16127	4880	1	FD	-10	10	0.29147998372297346	0.004203270991834413	0.012335716130122838	0.08419489763906671	1.0
PTBXL	16127	4880	2	FD	-10	10	0.30338466441516354	0.004385055415786508	0.012485974696346767	0.10375449246746897	1.0
PTBXL	16127	4880	3	FD	-10	10	0.5063530579337299	0.004306112336671897	0.012739445789703607	0.06397563896300433	1.0
PTBXL	16127	4880	4	FD	-10	10	0.3152588953621861	0.004412773532598396	0.012418870398702616	0.062242603170218236	1.0
PTBXL	16127	4880	5	FD	-10	10	0.318924894628265	0.0042736788919884635	0.012236982765749657	0.06891292889494453	1.0
PTBXL	16127	4880	6	FD	-10	10	0.2736184779577	0.004151496807621404	0.012395936054218293	0.07961895272872538	1.0
PTBXL	16127	4880	7	FD	-10	10	0.35795674630963636	0.004127130039544962	0.0125171679355413	0.06544540365107092	1.0
PTBXL	16127	4880	8	FD	-10	10	0.4078857776770924	0.004423907895269079	0.012666082410833482	0.08514619283374193	1.0
PTBXL	16127	4880	9	FD	-10	10	0.396549455813662	0.004239225369963982	0.012094109821164403	0.06846054491904208	1.0
PTBXL	16127	4880	1	FD	10	-10	0.27204322286142224	0.0057753637225808115	0.017052467849051966	0.08413081794619234	1.0
PTBXL	16127	4880	2	FD	10	-10	0.2637420178693827	0.006140269611006474	0.017340127307869234	0.10372236323081971	1.0
PTBXL	16127	4880	3	FD	10	-10	0.267478131554631	0.005953578960723664	0.017777243178330043	0.06394304456791677	1.0
PTBXL	16127	4880	4	FD	10	-10	0.2834491552249283	0.006128657758614055	0.01737116330984674	0.06215066480765999	1.0
PTBXL	16127	4880	5	FD	10	-10	0.22798428102183538	0.005995302905747719	0.01715942284998363	0.06887531060081699	1.0
PTBXL	16127	4880	6	FD	10	-10	0.2506305805342098	0.00570214880692194	0.01709442537312157	0.0796007300912428	1.0
PTBXL	16127	4880	7	FD	10	-10	0.24361289110059503	0.0057166365419777385	0.017327907887037256	0.06543720699651732	1.0
PTBXL	16127	4880	8	FD	10	-10	0.3192318951798252	0.006238261105240251	0.017911080476191447	0.08509109465703679	1.0
PTBXL	16127	4880	9	FD	10	-10	0.4474211150890753	0.005760668246954663	0.01661388481445465	0.0684237543506568	1.0
PTBXL	16127	4880	1	FD	10	10	0.3004573833857728	0.004871295211439251	0.014324917729641432	0.08420082303522783	1.0
PTBXL	16127	4880	2	FD	10	10	0.25581978165074537	0.0050984520582688575	0.014364954476183904	0.10372097751142931	1.0
PTBXL	16127	4880	3	FD	10	10	0.35951094182049026	0.004974215161826988	0.014793165580585946	0.06397328529433631	1.0
PTBXL	16127	4880	4	FD	10	10	0.30538983721519014	0.005105029238034639	0.014393098991491625	0.06219254793920258	1.0
PTBXL	16127	4880	5	FD	10	10	0.2639674581302137	0.004990319031363041	0.014225418653281169	0.06890020721941571	1.0
PTBXL	16127	4880	6	FD	10	10	0.26263521973204884	0.004793606365557686	0.014314116707496079	0.07961340086543468	1.0
PTBXL	16127	4880	7	FD	10	10	0.34772213863311946	0.004773851621639099	0.014451930824963665	0.06543641554880192	1.0
PTBXL	16127	4880	8	FD	10	10	0.36460675213257676	0.005162750100811982	0.014834366812308087	0.0850981969575009	1.0
PTBXL	16127	4880	9	FD	10	10	0.4129334609076512	0.00484421378085964	0.013927773349555429	0.06843197856263905	1.0
PTBXL	16127	4880	1	SPEC	-10	-10	0.38454288187334834	0.005749465540004408	0.01483440881351635	0.15360240867883848	1.0
PTBXL	16127	4880	2	SPEC	-10	-10	0.6044332822900317	0.006245869796789334	0.015212603377978693	0.20495872570670742	1.0
PTBXL	16127	4880	3	SPEC	-10	-10	0.41750904258371585	0.006092489090109397	0.01563447924328838	0.12203719265170064	1.0
PTBXL	16127	4880	4	SPEC	-10	-10	0.5415476993108985	0.006242879756131146	0.015259616883040271	0.1255055672239821	1.0
PTBXL	16127	4880	5	SPEC	-10	-10	0.5813824390306348	0.005847648030794061	0.014869198073203069	0.11136512752125644	1.0
PTBXL	16127	4880	6	SPEC	-10	-10	0.48725372225175534	0.005719812229711558	0.014892074584203436	0.13301477922009966	1.0
PTBXL	16127	4880	7	SPEC	-10	-10	0.4766958020440793	0.005860852946738355	0.015296893475727845	0.1184667837337452	1.0
PTBXL	16127	4880	8	SPEC	-10	-10	0.5284052912345442	0.006633570140856528	0.01568169968203052	0.16296576701296833	1.0
PTBXL	16127	4880	9	SPEC	-10	-10	0.5894058080122784	0.006051033220336986	0.014822428463773638	0.1345783978420082	1.0
PTBXL	16127	4880	1	SPEC	-10	10	0.43941155660903314	0.005043566485930813	0.01286946091150185	0.1539733820056681	1.0
PTBXL	16127	4880	2	SPEC	-10	10	0.5510979047331948	0.005365567801934242	0.013010939243336102	0.20495277575455978	1.0
PTBXL	16127	4880	3	SPEC	-10	10	0.3996505183451634	0.005272881358001443	0.01343352419070449	0.1221039208294287	1.0
PTBXL	16127	4880	4	SPEC	-10	10	0.5695595018382953	0.005390146256173938	0.013072542688284339	0.12561835416930903	1.0
PTBXL	16127	4880	5	SPEC	-10	10	0.5636718618007438	0.005044104815439433	0.012736948544818744	0.11145071859162232	1.0
PTBXL	16127	4880	6	SPEC	-10	10	0.5780683346589565	0.004964373453762312	0.012845894501897104	0.13310257605518452	1.0
PTBXL	16127	4880	7	SPEC	-10	10	0.4658104966536441	0.005039465154580836	0.013127598979742474	0.11846206045767105	1.0
PTBXL	16127	4880	8	SPEC	-10	10	0.5346216931212437	0.0056945945226081155	0.013429961895725323	0.16296525922534322	1.0
PTBXL	16127	4880	9	SPEC	-10	10	0.5565986569195359	0.005261602097484465	0.01280128700222814	0.13465779092455293	1.0
PTBXL	16127	4880	1	SPEC	10	-10	0.42819996320138787	0.006846856475790749	0.01771332703062968	0.1536137762390119	1.0
PTBXL	16127	4880	2	SPEC	10	-10	0.6160799625086787	0.007478244334066572	0.01806560868733579	0.20496404060678933	1.0
PTBXL	16127	4880	3	SPEC	10	-10	0.38721785846105083	0.007222605823879426	0.018694672990371985	0.12207087852238048	1.0
PTBXL	16127	4880	4	SPEC	10	-10	0.4841998490574032	0.007349155142947128	0.018182200831638087	0.12469513671200888	1.0
PTBXL	16127	4880	5	SPEC	10	-10	0.4698222290000001	0.0070234091780867315	0.017821742589588616	0.1112958742502881	1.0
PTBXL	16127	4880	6	SPEC	10	-10	0.4525798406626434	0.006745195779984753	0.01765901093521773	0.1328725347642578	1.0
PTBXL	16127	4880	7	SPEC	10	-10	0.46748853607395996	0.006934212396835226	0.018159365547681282	0.11835377528770084	1.0
PTBXL	16127	4880	8	SPEC	10	-10	0.4853721758112898	0.00797418505807746	0.018939244612426454	0.1628547513664905	1.0
PTBXL	16127	4880	9	SPEC	10	-10	0.556001367912707	0.007044504697632886	0.017500162952203857	0.1343716902233716	1.0
PTBXL	16127	4880	1	SPEC	10	10	0.48493723683834694	0.0058404090900738325	0.014941068108760542	0.15398479645812463	1.0
PTBXL	16127	4880	2	SPEC	10	10	0.5513442239385988	0.006227297333574228	0.0149771604397108	0.20495808645077607	1.0
PTBXL	16127	4880	3	SPEC	10	10	0.37150289627148336	0.006066838701102855	0.01558662331715577	0.12213766639743498	1.0
PTBXL	16127	4880	4	SPEC	10	10	0.5271870292656582	0.006152735873380589	0.015098695383662203	0.12480860965067733	1.0
PTBXL	16127	4880	5	SPEC	10	10	0.4685764996298887	0.005872619583320297	0.014797423930542905	0.11138151947345934	1.0
PTBXL	16127	4880	6	SPEC	10	10	0.5643092020692302	0.0056929532829984334	0.01481064478069129	0.13296045634482728	1.0
PTBXL	16127	4880	7	SPEC	10	10	0.4563235574468054	0.0057970333976353075	0.01515144329037278	0.1183490566788374	1.0
PTBXL	16127	4880	8	SPEC	10	10	0.5003831343604813	0.006628139701352378	0.015703706340996056	0.16285428781070724	1.0
PTBXL	16127	4880	9	SPEC	10	10	0.5232937649877692	0.005957923141422295	0.014695875498995738	0.13445138785172495	1.0
PTBXL	9363	8609	1	FD	-10	-10	0.21628371266517776	0.0035314800639200537	0.012727702610110032	0.07452059724415012	1.0
PTBXL	9363	8609	2	FD	-10	-10	0.2896603385080523	0.0034301740016741207	0.012391649698493462	0.05079365052126206	1.0
PTBXL	9363	8609	3	FD	-10	-10	0.42127547930090575	0.0034450538822580986	0.012337401582271935	0.05583600864640176	1.0
PTBXL	9363	8609	4	FD	-10	-10	0.36793962710731787	0.0037115505931652353	0.01201499621751748	0.04966437129320815	1.0
PTBXL	9363	8609	5	FD	-10	-10	0.5706356372604521	0.0034474800539547037	0.011720371944334845	0.07784081144914237	1.0
PTBXL	9363	8609	6	FD	-10	-10	0.2756735457989925	0.0034092433479184186	0.012350831400946111	0.07142226035220892	1.0
PTBXL	9363	8609	7	FD	-10	-10	0.28739131370036725	0.0034807193228125455	0.01276521972746341	0.0868236183817837	1.0
PTBXL	9363	8609	8	FD	-10	-10	0.25511586918483414	0.0037380157507946083	0.012255563835715164	0.0665621589195393	1.0
PTBXL	9363	8609	9	FD	-10	-10	0.28717543607567936	0.0036223623483561734	0.012643767653890445	0.04876646760880409	1.0
PTBXL	9363	8609	10	FD	-10	-10	0.32254278720676666	0.0033144528306393623	0.012209207535865862	0.06270967152010438	1.0
PTBXL	9363	8609	11	FD	-10	-10	0.3060685732141417	0.0035605336539994642	0.012437991588476706	0.09293850173111416	1.0
PTBXL	9363	8609	12	FD	-10	-10	0.30497898906865634	0.0034196881390770586	0.012247446057184336	0.07507854602900493	1.0
PTBXL	9363	8609	1	FD	-10	10	0.25567576103150014	0.003075293652143485	0.011006222021284888	0.07475486586590747	1.0
PTBXL	9363	8609	2	FD	-10	10	0.31552849356774587	0.0029757286405976183	0.010707842403839247	0.0508253799172944	1.0
PTBXL	9363	8609	3	FD	-10	10	0.37899829680539127	0.0029895991375873568	0.010670055567650135	0.055867643098641374	1.0
PTBXL	9363	8609	4	FD	-10	10	0.3602489125983302	0.0031964970245373743	0.010429176392679974	0.04966404235645359	1.0
PTBXL	9363	8609	5	FD	-10	10	0.5996573772265967	0.0030178894753611317	0.010223795069763333	0.07794675259743233	1.0
PTBXL	9363	8609	6	FD	-10	10	0.2925134990912547	0.0029612946224592362	0.01072167342105375	0.0714727195585014	1.0
PTBXL	9363	8609	7	FD	-10	10	0.31252661108922286	0.0030180180459019484	0.011053502227022787	0.08687007147765456	1.0
PTBXL	9363	8609	8	FD	-10	10	0.22369066663311435	0.003218309670937286	0.010537882192435628	0.06654744740871729	1.0
PTBXL	9363	8609	9	FD	-10	10	0.30123139851044767	0.0031499484029043805	0.010925665287933364	0.04889868413559807	1.0
PTBXL	9363	8609	10	FD	-10	10	0.32667705079883574	0.0028914597614632487	0.010584510903552814	0.062825990511721	1.0
PTBXL	9363	8609	11	FD	-10	10	0.3122981196374971	0.0030872897243113665	0.010746370647438105	0.09292723266083205	1.0
PTBXL	9363	8609	12	FD	-10	10	0.3199257392060201	0.0029975746886144227	0.010606314334518164	0.07535045781092367	1.0
PTBXL	9363	8609	1	FD	10	-10	0.2279950869765972	0.00420494777951721	0.01523937164424263	0.07450931181974761	1.0
PTBXL	9363	8609	2	FD	10	-10	0.30157778193925155	0.004056157197018594	0.014725113074417907	0.050767885586969465	1.0
PTBXL	9363	8609	3	FD	10	-10	0.3764646406136979	0.0041042439140911375	0.0147329684295688	0.05583253205476589	1.0
PTBXL	9363	8609	4	FD	10	-10	0.32237150606169934	0.004439708757258458	0.014383453833906214	0.04965617168571654	1.0
PTBXL	9363	8609	5	FD	10	-10	0.4964339313798303	0.004047494461885918	0.01381263030468653	0.07785533039700228	1.0
PTBXL	9363	8609	6	FD	10	-10	0.24968049853641158	0.004027191101533399	0.014674618092284757	0.07129292275977982	1.0
PTBXL	9363	8609	7	FD	10	-10	0.2619714138833147	0.004158114388092777	0.015274580473933168	0.08682479692699156	1.0
PTBXL	9363	8609	8	FD	10	-10	0.24974879305300482	0.004461282270632762	0.014666104588625236	0.06649330921147567	1.0
PTBXL	9363	8609	9	FD	10	-10	0.258273012135403	0.004277634502677897	0.015069829760608494	0.048783780975394424	1.0
PTBXL	9363	8609	10	FD	10	-10	0.32392737677772493	0.003896568737185966	0.01447795948456458	0.0625815852540507	1.0
PTBXL	9363	8609	11	FD	10	-10	0.3292860697752948	0.004211339670115833	0.014826667148242887	0.09290669553238141	1.0
PTBXL	9363	8609	12	FD	10	-10	0.2813720207828689	0.004037789314729248	0.014562770541476311	0.07497620686096608	1.0
PTBXL	9363	8609	1	FD	10	10	0.2720005810187367	0.00356048567984502	0.012812366118257864	0.07474362766254374	1.0
PTBXL	9363	8609	2	FD	10	10	0.32977105560369424	0.003421640409871929	0.012371760668000584	0.0507996457263711	1.0
PTBXL	9363	8609	3	FD	10	10	0.3346097341501324	0.0034630150400030988	0.012388470271293889	0.05586417399329519	1.0
PTBXL	9363	8609	4	FD	10	10	0.3209936926421501	0.0037174532331770826	0.012138587768864334	0.0496558433963356	1.0
PTBXL	9363	8609	5	FD	10	10	0.5418403452899059	0.0034544745203519047	0.011746397043619275	0.07796131958519918	1.0
PTBXL	9363	8609	6	FD	10	10	0.27354225519832026	0.0034045052483571404	0.01239743639579715	0.07134345555637131	1.0
PTBXL	9363	8609	7	FD	10	10	0.29553257747315503	0.0035053970541503747	0.012859349932340815	0.08687125491985619	1.0
PTBXL	9363	8609	8	FD	10	10	0.21383081008406257	0.003727270570138289	0.012236660463244042	0.06647860959952638	1.0
PTBXL	9363	8609	9	FD	10	10	0.2794887056326788	0.003617272873930518	0.012661033315872225	0.048916128027946926	1.0
PTBXL	9363	8609	10	FD	10	10	0.3285124066027631	0.00330880370477662	0.012214992593069273	0.0626980904897842	1.0
PTBXL	9363	8609	11	FD	10	10	0.33268429117568393	0.003550754082793657	0.01245499679040349	0.09289543432069117	1.0
PTBXL	9363	8609	12	FD	10	10	0.3027443906574244	0.0034423067599141403	0.012262229450983781	0.07524850681818811	1.0
PTBXL	9363	8609	1	SPEC	-10	-10	0.5263490739183136	0.0044288554127407355	0.013241379245873564	0.15071447913552966	1.0
PTBXL	9363	8609	2	SPEC	-10	-10	0.41102112592852647	0.004600450279466561	0.012860685726162677	0.14656649062040564	1.0
PTBXL	9363	8609	3	SPEC	-10	-10	0.50448451055724	0.0044908336889649715	0.012842233434635714	0.13328146616150702	1.0
PTBXL	9363	8609	4	SPEC	-10	-10	0.5661163148507506	0.004672271993375796	0.012445603019137354	0.1611660888441126	1.0
PTBXL	9363	8609	5	SPEC	-10	-10	0.5891432179181848	0.004606570751008981	0.012361130698466324	0.1470248936759819	1.0
PTBXL	9363	8609	6	SPEC	-10	-10	0.49731482436076696	0.004383805954913873	0.012777061681473688	0.17845676483772646	1.0
PTBXL	9363	8609	7	SPEC	-10	-10	0.5863359002442416	0.0044719094962332095	0.013261987600908938	0.20076291084968192	1.0
PTBXL	9363	8609	8	SPEC	-10	-10	0.5215886028848818	0.004710215384897012	0.012797974976048156	0.1513904819800466	1.0
PTBXL	9363	8609	9	SPEC	-10	-10	0.36185468209401017	0.004711961134428538	0.013179917212650959	0.1052411611711565	1.0
PTBXL	9363	8609	10	SPEC	-10	-10	0.4902888446769395	0.004345362646119185	0.012702094274643909	0.1747721856916319	1.0
PTBXL	9363	8609	11	SPEC	-10	-10	0.7239890885118243	0.004649388931401555	0.013021443208360408	0.20021448213120732	1.0
PTBXL	9363	8609	12	SPEC	-10	-10	0.5654171965359613	0.004280430804703353	0.012685667799616013	0.2110185652037734	1.0
PTBXL	9363	8609	1	SPEC	-10	10	0.5529432442422052	0.0038987278099570206	0.011482911584783678	0.15160187210385523	1.0
PTBXL	9363	8609	2	SPEC	-10	10	0.43091407238256196	0.00400717859897984	0.01112882839220535	0.14665272909629942	1.0
PTBXL	9363	8609	3	SPEC	-10	10	0.47232526586271656	0.0039006807025829403	0.011116558221831819	0.13327485804786332	1.0
PTBXL	9363	8609	4	SPEC	-10	10	0.5544029611932098	0.004044034944945963	0.010798403232423063	0.16114403256863585	1.0
PTBXL	9363	8609	5	SPEC	-10	10	0.6540248754310715	0.004074483264172203	0.010812366387851269	0.14731577107755212	1.0
PTBXL	9363	8609	6	SPEC	-10	10	0.5306808706476474	0.0038375031232531554	0.011109332087260526	0.17872111938218424	1.0
PTBXL	9363	8609	7	SPEC	-10	10	0.6363121039486026	0.003905694520316709	0.011501579220465966	0.20085182223428044	1.0
PTBXL	9363	8609	8	SPEC	-10	10	0.5816074261807345	0.0040650990139859886	0.01101154058815424	0.15132274169465362	1.0
PTBXL	9363	8609	9	SPEC	-10	10	0.363287175134449	0.004127104667696064	0.011420266659757414	0.10555456330505526	1.0
PTBXL	9363	8609	10	SPEC	-10	10	0.5125217185346311	0.003823927537667327	0.011037491057319512	0.17535069607890846	1.0
PTBXL	9363	8609	11	SPEC	-10	10	0.6944624561910803	0.004047298312007229	0.01126941659106237	0.20014896914813002	1.0
PTBXL	9363	8609	12	SPEC	-10	10	0.5381078980136006	0.00381513116562781	0.01104974003762049	0.2113041857085451	1.0
PTBXL	9363	8609	1	SPEC	10	-10	0.5048696038282777	0.005255733714797369	0.015830322050481526	0.1506745758162214	1.0
PTBXL	9363	8609	2	SPEC	10	-10	0.43747755263503535	0.005424155500174166	0.01526790875383468	0.146548865645383	1.0
PTBXL	9363	8609	3	SPEC	10	-10	0.4996647706697261	0.005328789600747725	0.015316117207122693	0.13323327967032778	1.0
PTBXL	9363	8609	4	SPEC	10	-10	0.5241872866329793	0.00558023732003334	0.014892445110212076	0.16113852003704712	1.0
PTBXL	9363	8609	5	SPEC	10	-10	0.5351105949798473	0.005393586554819048	0.014546236803979495	0.1468896163989939	1.0
PTBXL	9363	8609	6	SPEC	10	-10	0.4757544792732189	0.0051444256686410325	0.01514566533735117	0.17810788773027306	1.0
PTBXL	9363	8609	7	SPEC	10	-10	0.505499728453281	0.005315797497118769	0.015847884303607486	0.20078248727104064	1.0
PTBXL	9363	8609	8	SPEC	10	-10	0.5039513481517373	0.005603823334750801	0.01530258962754893	0.15117868253139272	1.0
PTBXL	9363	8609	9	SPEC	10	-10	0.3992341763162885	0.0055287167729292505	0.015663679094111392	0.10523291452112869	1.0
PTBXL	9363	8609	10	SPEC	10	-10	0.47707078040641393	0.005058284780165191	0.015013357283106273	0.17413348389928518	1.0
PTBXL	9363	8609	11	SPEC	10	-10	0.8298409918771104	0.005453377800650139	0.015474005051861599	0.2002592635853163	1.0
PTBXL	9363	8609	12	SPEC	10	-10	0.5577702113163799	0.0050340403484134145	0.015057909214486924	0.21079608049539122	1.0
PTBXL	9363	8609	1	SPEC	10	10	0.5394760475544907	0.00449943846120693	0.013347285978442	0.15156235982380903	1.0
PTBXL	9363	8609	2	SPEC	10	10	0.4562765857136586	0.004594721002821724	0.012846204692939131	0.14663519984086576	1.0
PTBXL	9363	8609	3	SPEC	10	10	0.4629489418407011	0.004500618464671561	0.01289051549677032	0.1332266985623741	1.0
PTBXL	9363	8609	4	SPEC	10	10	0.5175098787354768	0.004695966542422276	0.012562905010532949	0.1611164690452427	1.0
PTBXL	9363	8609	5	SPEC	10	10	0.6188675351040394	0.00465211759327642	0.012404794649534564	0.14718104755976513	1.0
PTBXL	9363	8609	6	SPEC	10	10	0.5181248520149236	0.004383873239375746	0.012816241767713314	0.17837294661893252	1.0
PTBXL	9363	8609	7	SPEC	10	10	0.5772779947401955	0.004514565358401925	0.013363091742640927	0.20087141576286444	1.0
PTBXL	9363	8609	8	SPEC	10	10	0.5773591504181068	0.004693409667156189	0.012776319198380067	0.15111100012248938	1.0
PTBXL	9363	8609	9	SPEC	10	10	0.3946755024930873	0.004710258288657914	0.013196793135492184	0.10554688353597091	1.0
PTBXL	9363	8609	10	SPEC	10	10	0.5051152834654525	0.004334496025402206	0.01269697271729224	0.17471430383074224	1.0
PTBXL	9363	8609	11	SPEC	10	10	0.7777512702753613	0.004616940599815327	0.013021213691097022	0.20019361283777007	1.0
PTBXL	9363	8609	12	SPEC	10	10	0.5271838605768892	0.004365589178873602	0.012753953256347	0.21108320367933156	1.0
PTBXL	21408	12533	1	FD	-10	-10	0.558588772049421	0.001955267897351793	0.010842146624775523	0.13302506911814715	1.0
PTBXL	21408	12533	2	FD	-10	-10	0.36330649308536694	0.002133920482759944	0.011645705785309962	0.16008682842721586	1.0
PTBXL	21408	12533	3	FD	-10	-10	0.49749554109150446	0.002040889141606573	0.011777845473436244	0.1571135494559552	1.0
PTBXL	21408	12533	4	FD	-10	-10	0.2909429134236966	0.002084002097815189	0.012268778000228837	0.16413357263552278	1.0
PTBXL	21408	12533	5	FD	-10	-10	0.338089360930995	0.0022508190029929885	0.012851906469201244	0.14004670981129994	1.0
PTBXL	21408	12533	6	FD	-10	-10	0.42403168485421894	0.0020483179409903135	0.011769115723332673	0.11385377774795605	1.0
PTBXL	21408	12533	7	FD	-10	-10	0.4883647801206899	0.0019520843286194654	0.012232844209164996	0.14989971872756938	1.0
PTBXL	21408	12533	8	FD	-10	-10	1.4695064527840047	0.0019166728721805681	0.012239615334948106	0.144650191154616	1.0
PTBXL	21408	12533	9	FD	-10	-10	0.4013283384019296	0.0019441588151666849	0.011725936047700817	0.14245302414219865	1.0
PTBXL	21408	12533	1	FD	-10	10	0.55199843134478	0.0017947303323866148	0.00984153127671157	0.13321008907262544	1.0
PTBXL	21408	12533	2	FD	-10	10	0.3599483725950594	0.0019419872038303199	0.010479870312869254	0.16005139836593396	1.0
PTBXL	21408	12533	3	FD	-10	10	0.4497866920446849	0.0018472004096794705	0.010548413993195603	0.15702043961016357	1.0
PTBXL	21408	12533	4	FD	-10	10	0.2874583477003023	0.0018862383235126595	0.011009133415666932	0.164240526496999	1.0
PTBXL	21408	12533	5	FD	-10	10	0.3390496478263007	0.0021583230348702145	0.011669427318679614	0.1400402877920076	1.0
PTBXL	21408	12533	6	FD	-10	10	0.3839083286499385	0.0018850256685842206	0.010679053653419701	0.11336660387946798	1.0
PTBXL	21408	12533	7	FD	-10	10	0.44086290804251416	0.0017597868644715982	0.010910862233008266	0.14981744531105076	1.0
PTBXL	21408	12533	8	FD	-10	10	1.3616764303250395	0.00172894202581529	0.010976582932569263	0.1446051454949438	1.0
PTBXL	21408	12533	9	FD	-10	10	0.3773761751231481	0.0017683198895364666	0.010591099665641307	0.14238694671661103	1.0
PTBXL	21408	12533	1	FD	10	-10	0.5713246130916066	0.0021278217234473947	0.01201676765680222	0.13279854453331547	1.0
PTBXL	21408	12533	2	FD	10	-10	0.2946912162143556	0.002306548919945937	0.012915906196901672	0.16181506745405683	1.0
PTBXL	21408	12533	3	FD	10	-10	0.5302958484893046	0.0022721157791652995	0.013290278985409777	0.15705437993859	1.0
PTBXL	21408	12533	4	FD	10	-10	0.2857375950955291	0.002362576998193823	0.01392222110611606	0.16413463326835986	1.0
PTBXL	21408	12533	5	FD	10	-10	0.3392149350600551	0.0025540145431101357	0.01460285462871361	0.14006133777837348	1.0
PTBXL	21408	12533	6	FD	10	-10	0.4119822995847654	0.0022469050216587074	0.013136483169723781	0.11476866183898672	1.0
PTBXL	21408	12533	7	FD	10	-10	0.530872521218744	0.002219168407619233	0.013947833157401685	0.14991842837594	1.0
PTBXL	21408	12533	8	FD	10	-10	1.5954725617873236	0.0021342494407769748	0.013792682468860892	0.14461432498758453	1.0
PTBXL	21408	12533	9	FD	10	-10	0.37173274218948066	0.0021482195246333054	0.013074659405209696	0.14230856342343992	1.0
PTBXL	21408	12533	1	FD	10	10	0.5626105161510507	0.0019306807089150976	0.010777115343893138	0.13298478673345615	1.0
PTBXL	21408	12533	2	FD	10	10	0.29892113716366486	0.0020722247437935668	0.011466810737945567	0.16177731273485665	1.0
PTBXL	21408	12533	3	FD	10	10	0.4730025760562209	0.0020278418842041694	0.011734435006096024	0.1569611772932954	1.0
PTBXL	21408	12533	4	FD	10	10	0.2824578808727031	0.0021081062388102027	0.01231578036792926	0.1642415873888208	1.0
PTBXL	21408	12533	5	FD	10	10	0.34015429952070836	0.002411431042298764	0.013049055565529445	0.14005453637771406	1.0
PTBXL	21408	12533	6	FD	10	10	0.36851680398348197	0.0020405318738866045	0.011753869966917465	0.11427341359748598	1.0
PTBXL	21408	12533	7	FD	10	10	0.47225835121757687	0.0019701571727123984	0.01225091649922108	0.14983613217897276	1.0
PTBXL	21408	12533	8	FD	10	10	1.4604569426466971	0.001899389825230105	0.012202196632029531	0.14456919414650404	1.0
PTBXL	21408	12533	9	FD	10	10	0.3483939955339239	0.0019310871604056043	0.011669870877544926	0.14224248045364882	1.0
PTBXL	21408	12533	1	SPEC	-10	-10	0.7809920175604664	0.0026993153314612463	0.011198421995025932	0.23764187241214604	1.0
PTBXL	21408	12533	2	SPEC	-10	-10	0.6853649354721284	0.0032239657083825294	0.012165185887111562	0.3497538291178548	1.0
PTBXL	21408	12533	3	SPEC	-10	-10	0.47580918474961914	0.0028370685472228134	0.012139105069674623	0.2993772045107981	1.0
PTBXL	21408	12533	4	SPEC	-10	-10	0.4895945180454883	0.00321549399687934	0.012741917767311137	0.250094555349269	1.0
PTBXL	21408	12533	5	SPEC	-10	-10	0.7370833991708001	0.0035255859018341394	0.013420115494059404	0.21920697332881373	1.0
PTBXL	21408	12533	6	SPEC	-10	-10	0.42581335207745824	0.0027865466769583834	0.012129747948562256	0.14363572565299998	1.0
PTBXL	21408	12533	7	SPEC	-10	-10	0.6414388914782123	0.0026947515407415652	0.012413636625213484	0.303664002779327	1.0
PTBXL	21408	12533	8	SPEC	-10	-10	1.0330438766076193	0.002554342189414708	0.012535127535979566	0.21402277837200753	1.0
PTBXL	21408	12533	9	SPEC	-10	-10	0.543275213349666	0.002812961639455006	0.01209766960045947	0.27252917066584986	1.0
PTBXL	21408	12533	1	SPEC	-10	10	0.768893123937694	0.002497921822035768	0.010187472007996527	0.23828998079163244	1.0
PTBXL	21408	12533	2	SPEC	-10	10	0.6742168164878795	0.0029476601570417225	0.010971402913119696	0.349745654991815	1.0
PTBXL	21408	12533	3	SPEC	-10	10	0.7136167089454746	0.0025763448725954433	0.010888815954995447	0.29908652876262193	1.0
PTBXL	21408	12533	4	SPEC	-10	10	0.5412375947066699	0.002918303943770725	0.011444311472167042	0.25034190807534934	1.0
PTBXL	21408	12533	5	SPEC	-10	10	0.6945202663018355	0.0034191229757732453	0.012280097558120102	0.22527827548574003	1.0
PTBXL	21408	12533	6	SPEC	-10	10	0.3876126124476876	0.002583589679950227	0.011013093017274914	0.14268867621626663	1.0
PTBXL	21408	12533	7	SPEC	-10	10	0.6221004548227649	0.0024343019529639554	0.011085017982467622	0.3034458898766559	1.0
PTBXL	21408	12533	8	SPEC	-10	10	0.9424140604822838	0.0023106305744145087	0.011251724015150137	0.21391507895842063	1.0
PTBXL	21408	12533	9	SPEC	-10	10	0.4908344048029851	0.0025655885527188444	0.010940031048395067	0.27233058420952017	1.0
PTBXL	21408	12533	1	SPEC	10	-10	0.4714460228116052	0.002922636589907689	0.012390577114293276	0.23856684232744932	1.0
PTBXL	21408	12533	2	SPEC	10	-10	0.49634934498822364	0.003422151302118523	0.013418687335927026	0.3576845497392194	1.0
PTBXL	21408	12533	3	SPEC	10	-10	0.49587903532060995	0.003142007552532674	0.013671563440037891	0.29952961662273586	1.0
PTBXL	21408	12533	4	SPEC	10	-10	0.48445695091745994	0.0036396846254826217	0.014453914954495094	0.250101307566473	1.0
PTBXL	21408	12533	5	SPEC	10	-10	0.7753167403931035	0.003995959961736595	0.01524058506935825	0.2192647175460606	1.0
PTBXL	21408	12533	6	SPEC	10	-10	0.45387323072446045	0.0030239277087447725	0.013505900597929906	0.14557332451104363	1.0
PTBXL	21408	12533	7	SPEC	10	-10	0.681732214275071	0.0030582118176753145	0.014145868556718505	0.30372684999480354	1.0
PTBXL	21408	12533	8	SPEC	10	-10	1.0484418908962787	0.002825055255813664	0.014106386136584659	0.21405032637546512	1.0
PTBXL	21408	12533	9	SPEC	10	-10	0.5059172436586513	0.003072312937869709	0.013463956982052373	0.27179882992782145	1.0
PTBXL	21408	12533	1	SPEC	10	10	0.49203362381807325	0.002674571127968813	0.011137527665033462	0.23921689154004622	1.0
PTBXL	21408	12533	2	SPEC	10	10	0.5058834901318414	0.003090672361815297	0.01194033640579477	0.35765917252634816	1.0
PTBXL	21408	12533	3	SPEC	10	10	0.7596077111384733	0.002813943082674681	0.012089994862853667	0.2992380365259092	1.0
PTBXL	21408	12533	4	SPEC	10	10	0.5428596280297379	0.003256615919789257	0.012798022530502424	0.2503486630853321	1.0
PTBXL	21408	12533	5	SPEC	10	10	0.7225262057404339	0.0038164796956803426	0.013725821878831845	0.22533737583422672	1.0
PTBXL	21408	12533	6	SPEC	10	10	0.4077843222522168	0.0027685495178325034	0.01209248285942173	0.14459831959826802	1.0
PTBXL	21408	12533	7	SPEC	10	10	0.6550318320082277	0.0027207363206740802	0.012439367127028093	0.3035086258538901	1.0
PTBXL	21408	12533	8	SPEC	10	10	0.945483257280944	0.0025215268173949586	0.012491045159774472	0.21394216200668584	1.0
PTBXL	21408	12533	9	SPEC	10	10	0.45183699610592	0.0027698611136171493	0.012031978654590434	0.2716000984392024	1.0
PTBXL	9681	8147	1	FD	-10	-10	0.5408699507446474	0.0029347426255679084	0.009647056128222982	0.07741351725640604	1.0
PTBXL	9681	8147	2	FD	-10	-10	0.21783061706291393	0.0028646931926431885	0.008302565626937784	0.08485353043192488	1.0
PTBXL	9681	8147	3	FD	-10	-10	0.3089902937552631	0.0029311850534925058	0.008500557098692896	0.0933589553623493	1.0
PTBXL	9681	8147	4	FD	-10	-10	0.2151486589695726	0.0029362206734664855	0.009648141826971159	0.09310078159822704	1.0
PTBXL	9681	8147	5	FD	-10	-10	0.5260469733136323	0.0031049830380647393	0.009466838004458002	0.1032721750573622	1.0
PTBXL	9681	8147	6	FD	-10	-10	2.150119169672836	0.0027427703375670362	0.008183327461039978	0.1160326892824344	1.0
PTBXL	9681	8147	7	FD	-10	-10	0.4534610096868274	0.0029309078788158555	0.009021768560060334	0.07053431133216774	1.0
PTBXL	9681	8147	8	FD	-10	-10	0.24263707681111066	0.0029332431028911434	0.009045621379125318	0.08919686543462316	1.0
PTBXL	9681	8147	9	FD	-10	-10	0.2772382705522695	0.0025636424798618513	0.008061978403351652	0.07691743826350646	1.0
PTBXL	9681	8147	10	FD	-10	-10	0.4274694716650516	0.0027551219804377836	0.008362546552378086	0.08136353057976344	1.0
PTBXL	9681	8147	11	FD	-10	-10	0.3596123804212459	0.0029237349310747	0.008607828233647748	0.08534841069863033	1.0
PTBXL	9681	8147	1	FD	-10	10	0.5203607389959947	0.002604136657212651	0.008522474398797867	0.07763255405629271	1.0
PTBXL	9681	8147	2	FD	-10	10	0.21408684387688587	0.0025708338042040165	0.007395347303131239	0.0849348208760705	1.0
PTBXL	9681	8147	3	FD	-10	10	0.2956997870661111	0.00260556799806158	0.007506452250065525	0.0933685699268799	1.0
PTBXL	9681	8147	4	FD	-10	10	0.22680308735687812	0.0026125640714700525	0.008555306068811542	0.09318345302280039	1.0
PTBXL	9681	8147	5	FD	-10	10	0.4687996228093623	0.002723279529373266	0.008289909013755285	0.10326756188271366	1.0
PTBXL	9681	8147	6	FD	-10	10	1.9604594765729155	0.002463751927105976	0.007299661336614453	0.1160027367842492	1.0
PTBXL	9681	8147	7	FD	-10	10	0.44072873494476345	0.0026134754096256447	0.00800356012377513	0.0705990125844687	1.0
PTBXL	9681	8147	8	FD	-10	10	0.25237869255064355	0.0026248502602841473	0.008055174967559467	0.0892509502095348	1.0
PTBXL	9681	8147	9	FD	-10	10	0.2886491190816783	0.0023177144491993737	0.007251425878474357	0.07695620570663642	1.0
PTBXL	9681	8147	10	FD	-10	10	0.44423904144668674	0.002496653160478664	0.007542284962512653	0.08150137843214207	1.0
PTBXL	9681	8147	11	FD	-10	10	0.3742362651963295	0.0026360617042975915	0.007719747414145696	0.08561509119576852	1.0
PTBXL	9681	8147	1	FD	10	-10	0.5847278365716351	0.0033588916318289547	0.010902187109997071	0.07737375962824587	1.0
PTBXL	9681	8147	2	FD	10	-10	0.19676208335864198	0.0031853431145055207	0.009392733686641407	0.08433835723919164	1.0
PTBXL	9681	8147	3	FD	10	-10	0.3277837236065485	0.003353719277642793	0.00978010084918029	0.0933699452273919	1.0
PTBXL	9681	8147	4	FD	10	-10	0.18925742097659418	0.003357067263752142	0.01098183720889729	0.09297217818930184	1.0
PTBXL	9681	8147	5	FD	10	-10	0.40124488771412453	0.0035806183594590795	0.010930173209442074	0.10329460053209508	1.0
PTBXL	9681	8147	6	FD	10	-10	2.3802823133302797	0.0030693242699652715	0.009028822506870794	0.11627502550276703	1.0
PTBXL	9681	8147	7	FD	10	-10	0.37692778769663504	0.0033498123829323947	0.010319335579582447	0.0705369582431545	1.0
PTBXL	9681	8147	8	FD	10	-10	0.2393606463877462	0.003273242573909183	0.010017281680710173	0.08914273470533854	1.0
PTBXL	9681	8147	9	FD	10	-10	0.173214895691504	0.002877037961995783	0.008997257767833776	0.07695599850056009	1.0
PTBXL	9681	8147	10	FD	10	-10	0.4233681940486049	0.003043977114587819	0.009339736928834962	0.08107420855810452	1.0
PTBXL	9681	8147	11	FD	10	-10	0.35377147906536166	0.0032434750425416052	0.00952580307032191	0.08525508219422612	1.0
PTBXL	9681	8147	1	FD	10	10	0.554752875179506	0.0029172922848536525	0.009427647628925015	0.07759333998859219	1.0
PTBXL	9681	8147	2	FD	10	10	0.19523943331597846	0.0028127004811558994	0.008229440185461762	0.08442035897431875	1.0
PTBXL	9681	8147	3	FD	10	10	0.31009815711733657	0.002925615745556906	0.008474537288345418	0.0933795611079838	1.0
PTBXL	9681	8147	4	FD	10	10	0.20605509133380165	0.0029314239230869292	0.009556599924698529	0.09305495120869091	1.0
PTBXL	9681	8147	5	FD	10	10	0.3536482136520313	0.0030764378750410613	0.009376063619355533	0.10328998392697798	1.0
PTBXL	9681	8147	6	FD	10	10	2.138144765635689	0.0027146093166467997	0.007929011236163228	0.11624491590485121	1.0
PTBXL	9681	8147	7	FD	10	10	0.3728172625826966	0.00293287491734938	0.008988184514134091	0.07060168563868814	1.0
PTBXL	9681	8147	8	FD	10	10	0.2507929174731098	0.002880642937324909	0.008772016215488386	0.08919701461846398	1.0
PTBXL	9681	8147	9	FD	10	10	0.198367913672124	0.0025645237988575426	0.007978868113270835	0.07699477291759955	1.0
PTBXL	9681	8147	10	FD	10	10	0.44262238852048796	0.0027203506810442764	0.008305492962026397	0.08121274441414167	1.0
PTBXL	9681	8147	11	FD	10	10	0.37098584309752974	0.002878914051429811	0.00840910761079755	0.08552296264500982	1.0
PTBXL	9681	8147	1	SPEC	-10	-10	0.6156294574834215	0.003976471725595473	0.010306593211132704	0.15420402790061896	1.0
PTBXL	9681	8147	2	SPEC	-10	-10	0.41348244374756776	0.0037127632605904667	0.008847392860140108	0.17616796927108042	1.0
PTBXL	9681	8147	3	SPEC	-10	-10	0.8561889640946635	0.004028169711763761	0.009162970573072025	0.1431318024250986	1.0
PTBXL	9681	8147	4	SPEC	-10	-10	0.6071970008678708	0.003808097479532638	0.010263593548250955	0.21495245453039527	1.0
PTBXL	9681	8147	5	SPEC	-10	-10	0.7250666200674877	0.004265221338847551	0.01011068233439739	0.22974214725130002	1.0
PTBXL	9681	8147	6	SPEC	-10	-10	1.0515888425172741	0.004054723121191676	0.008930166102929066	0.30876445089087645	1.0
PTBXL	9681	8147	7	SPEC	-10	-10	0.5345000576529569	0.003996884688564781	0.009570747100000568	0.1761636651389075	1.0
PTBXL	9681	8147	8	SPEC	-10	-10	0.5888939715195418	0.003940139786437579	0.00965920977084931	0.19028537399451362	1.0
PTBXL	9681	8147	9	SPEC	-10	-10	0.46051936490663486	0.0034119912667135736	0.008612517529940852	0.17851204554018177	1.0
PTBXL	9681	8147	10	SPEC	-10	-10	0.8726423322399364	0.003988458060941867	0.009181228658057925	0.1744379476594663	1.0
PTBXL	9681	8147	11	SPEC	-10	-10	0.551351972697139	0.00399324831918568	0.00927572606861266	0.15577716155078195	1.0
PTBXL	9681	8147	1	SPEC	-10	10	0.5994901967128842	0.0035461126535287477	0.009121668157983293	0.15465707829165545	1.0
PTBXL	9681	8147	2	SPEC	-10	10	0.4418503487600523	0.003344064089956804	0.007897619588124138	0.176196639872247	1.0
PTBXL	9681	8147	3	SPEC	-10	10	0.7946499208860799	0.0035976498724952606	0.008114204710577244	0.14317781118361264	1.0
PTBXL	9681	8147	4	SPEC	-10	10	0.6503495246646063	0.003400691198782673	0.009108646150745444	0.21512055255188417	1.0
PTBXL	9681	8147	5	SPEC	-10	10	0.6427359001714247	0.0037460154647265204	0.008860795830865733	0.2297223522833969	1.0
PTBXL	9681	8147	6	SPEC	-10	10	0.9720160727212198	0.0036496607750340563	0.00798386751979108	0.30863099878580036	1.0
PTBXL	9681	8147	7	SPEC	-10	10	0.530754781794761	0.003584989492172485	0.008505221101188157	0.1763142105913046	1.0
PTBXL	9681	8147	8	SPEC	-10	10	0.5834472389114783	0.0035425081061039036	0.00861803547746319	0.1904209781044121	1.0
PTBXL	9681	8147	9	SPEC	-10	10	0.47846270862336854	0.0030946198427052106	0.007760868913757051	0.1785632477297337	1.0
PTBXL	9681	8147	10	SPEC	-10	10	0.8576034829096358	0.0036528121012363787	0.008315284145346729	0.17530012359891786	1.0
PTBXL	9681	8147	11	SPEC	-10	10	0.5842524408232803	0.0036486794182334996	0.008354617670075884	0.15742306555148117	1.0
PTBXL	9681	8147	1	SPEC	10	-10	0.5601403244831908	0.004519029880144295	0.011640394494814394	0.15402086972318257	1.0
PTBXL	9681	8147	2	SPEC	10	-10	0.35963090187354285	0.00408368094963081	0.009941045336285648	0.1760948797091031	1.0
PTBXL	9681	8147	3	SPEC	10	-10	0.8244278287697704	0.004576477276419055	0.010504131047577785	0.1431151878720229	1.0
PTBXL	9681	8147	4	SPEC	10	-10	0.5709967469884687	0.0043097885169842715	0.011676078903822105	0.21457713165139516	1.0
PTBXL	9681	8147	5	SPEC	10	-10	0.6419384535630338	0.004863820982483336	0.01163412984361619	0.2297753573874878	1.0
PTBXL	9681	8147	6	SPEC	10	-10	1.0778986581421097	0.004533924607702323	0.009857183331219838	0.3093191087474038	1.0
PTBXL	9681	8147	7	SPEC	10	-10	0.5045830416601356	0.004523127562575545	0.010918456693828463	0.1762348709905225	1.0
PTBXL	9681	8147	8	SPEC	10	-10	0.5474839405692458	0.004377843629828572	0.010674687756210171	0.19002152555747498	1.0
PTBXL	9681	8147	9	SPEC	10	-10	0.415439944635441	0.0038142104396668604	0.009616596869327707	0.17864998950627384	1.0
PTBXL	9681	8147	10	SPEC	10	-10	0.826013773755506	0.004367438945180661	0.010209204077282008	0.1739313184217321	1.0
PTBXL	9681	8147	11	SPEC	10	-10	0.5464136804820054	0.004403392389552615	0.01024615961089893	0.15571686398497925	1.0
PTBXL	9681	8147	1	SPEC	10	10	0.5497878096287848	0.003945594745339989	0.010085068509778057	0.15447576940580862	1.0
PTBXL	9681	8147	2	SPEC	10	10	0.39853976161506705	0.0036201591046799678	0.00872929440424897	0.17612390686228468	1.0
PTBXL	9681	8147	3	SPEC	10	10	0.7588096200976675	0.004011871491407569	0.009127978015630877	0.1431612656557715	1.0
PTBXL	9681	8147	4	SPEC	10	10	0.6250195143024833	0.0037778483570286084	0.010169428389456774	0.2147458256616254	1.0
PTBXL	9681	8147	5	SPEC	10	10	0.5597216546110266	0.004184928605825615	0.00998805276683447	0.2297555204185581	1.0
PTBXL	9681	8147	6	SPEC	10	10	0.9850905651684438	0.004018329282461168	0.008676720271653258	0.3091850192750474	1.0
PTBXL	9681	8147	7	SPEC	10	10	0.5043744874417541	0.003984456951263917	0.00952681777709169	0.1763855723066167	1.0
PTBXL	9681	8147	8	SPEC	10	10	0.5467077661874462	0.003871726816543641	0.009366415764285483	0.19015795939770203	1.0
PTBXL	9681	8147	9	SPEC	10	10	0.4408859983507376	0.003411173468401156	0.008544028258433114	0.1787011422741066	1.0
PTBXL	9681	8147	10	SPEC	10	10	0.8147356040864115	0.003946718361196093	0.009117792906007087	0.17480011529830175	1.0
PTBXL	9681	8147	11	SPEC	10	10	0.5841038651070423	0.003963290201091686	0.009085615523650375	0.1573738838166896	1.0
PTBXL	20027	20100	1	FD	-10	-10	0.34721665195739654	0.0024952738362768218	0.016692107359266958	0.10524701203538255	1.0
PTBXL	20027	20100	2	FD	-10	-10	0.43677162341813797	0.002513228605179471	0.016989551940530184	0.10244865004187186	1.0
PTBXL	20027	20100	3	FD	-10	-10	0.46307144742464434	0.0021770557349202586	0.015090042141208024	0.10836818836446624	1.0
PTBXL	20027	20100	4	FD	-10	-10	0.34391623312582037	0.002210631789761633	0.014092802538397689	0.0959272242822458	1.0
PTBXL	20027	20100	5	FD	-10	-10	0.5792453914282267	0.0018660172690698593	0.014388634207751426	0.1375406956573341	1.0
PTBXL	20027	20100	6	FD	-10	-10	0.3208962412604182	0.002405884747394115	0.018623015054249993	0.07978340874721754	1.0
PTBXL	20027	20100	7	FD	-10	-10	0.2850455819745271	0.0024153772502661388	0.016825897543082755	0.08174168785757838	1.0
PTBXL	20027	20100	8	FD	-10	-10	0.3466890593098444	0.00233118839433147	0.01655372847315878	0.09234739403051305	1.0
PTBXL	20027	20100	9	FD	-10	-10	0.35283285099816813	0.0024330444004757204	0.017930600111694187	0.15381899115950637	1.0
PTBXL	20027	20100	10	FD	-10	-10	0.3290289686628186	0.0024816143036952925	0.017350001202699465	0.08408562434825458	1.0
PTBXL	20027	20100	11	FD	-10	-10	0.32470533523379963	0.0023563469106072927	0.0186178473332251	0.0805765014959754	1.0
PTBXL	20027	20100	1	FD	-10	10	0.33461691430889684	0.0023848504335646447	0.015962813919633466	0.10577353541567727	1.0
PTBXL	20027	20100	2	FD	-10	10	0.49084024848221314	0.0023654498357457347	0.016335533407337812	0.10238445283710977	1.0
PTBXL	20027	20100	3	FD	-10	10	0.48474169436282705	0.002104931142096645	0.014275530816963398	0.11481180455835939	1.0
PTBXL	20027	20100	4	FD	-10	10	0.3486956781942643	0.0021008597306053966	0.013253298937555443	0.09611441630487796	1.0
PTBXL	20027	20100	5	FD	-10	10	0.5621551434613635	0.0017359761306354536	0.0132958354391971	0.13751663879239429	1.0
PTBXL	20027	20100	6	FD	-10	10	0.30093730729551244	0.0022859144306050295	0.0176933682805046	0.07927611999658357	1.0
PTBXL	20027	20100	7	FD	-10	10	0.27491419480247176	0.0023291209424041535	0.016251912853493117	0.08452707694380933	1.0
PTBXL	20027	20100	8	FD	-10	10	0.3302326457461459	0.0021872606076840484	0.015667641222632474	0.09227028380713102	1.0
PTBXL	20027	20100	9	FD	-10	10	0.36104701430198105	0.0022996993866329736	0.016891617517207434	0.15284447168965137	1.0
PTBXL	20027	20100	10	FD	-10	10	0.32193343438527755	0.0024225325115506597	0.01644367835332177	0.08804526041873942	1.0
PTBXL	20027	20100	11	FD	-10	10	0.31409445605970815	0.002356887272855046	0.01785809923090921	0.08054861287671168	1.0
PTBXL	20027	20100	1	FD	10	-10	0.33625562220242416	0.00275868985514378	0.018725156768585723	0.10469304367777907	1.0
PTBXL	20027	20100	2	FD	10	-10	0.4738450842616846	0.0026365884271323937	0.018803838904961154	0.10427650736524662	1.0
PTBXL	20027	20100	3	FD	10	-10	0.3476922120007569	0.0022779335327364797	0.01661680735889307	0.1117455225728542	1.0
PTBXL	20027	20100	4	FD	10	-10	0.3467079694903313	0.002447010381253874	0.015594819807734533	0.09595922233736115	1.0
PTBXL	20027	20100	5	FD	10	-10	0.6009321055057192	0.00200950867612534	0.015653084707477383	0.13747015909943922	1.0
PTBXL	20027	20100	6	FD	10	-10	0.269600411034169	0.0027159223362647656	0.021184328308806434	0.07976956488928107	1.0
PTBXL	20027	20100	7	FD	10	-10	0.255687766796957	0.002690363474786997	0.018880328282294825	0.08154922869198117	1.0
PTBXL	20027	20100	8	FD	10	-10	0.3541733707576795	0.002572549646295334	0.018416388372374255	0.09194755958034959	1.0
PTBXL	20027	20100	9	FD	10	-10	0.33999488147227236	0.0027198894634864823	0.020226391224408523	0.1538620453575134	1.0
PTBXL	20027	20100	10	FD	10	-10	0.32594900369611635	0.0026393360017410855	0.01922436954056503	0.0855129826528941	1.0
PTBXL	20027	20100	11	FD	10	-10	0.3086152472728439	0.002639201764278039	0.02100856987255174	0.08049419188700017	1.0
PTBXL	20027	20100	1	FD	10	10	0.3234630953899801	0.0026042853440105284	0.017670881817310788	0.10523612449013924	1.0
PTBXL	20027	20100	2	FD	10	10	0.529702673980552	0.0024602687533421667	0.017889998740440012	0.10419215338174556	1.0
PTBXL	20027	20100	3	FD	10	10	0.3832058409957144	0.0021883339509593475	0.015565803454655547	0.11824319611458677	1.0
PTBXL	20027	20100	4	FD	10	10	0.35169233298186103	0.002301552688010165	0.014513922302750113	0.09614590694470118	1.0
PTBXL	20027	20100	5	FD	10	10	0.580555674314758	0.0018562868134968762	0.014360519051780658	0.13744611682291463	1.0
PTBXL	20027	20100	6	FD	10	10	0.25346304978406126	0.0025435120309805904	0.019828954702341306	0.07926233876050424	1.0
PTBXL	20027	20100	7	FD	10	10	0.24774120098916466	0.0025630568791542335	0.01800766002125044	0.08434235745575551	1.0
PTBXL	20027	20100	8	FD	10	10	0.3349964202608522	0.0023848390143511758	0.017217943491195476	0.09187486772036206	1.0
PTBXL	20027	20100	9	FD	10	10	0.35062883015881047	0.002538246739660573	0.018804101307254975	0.1528861729097153	1.0
PTBXL	20027	20100	10	FD	10	10	0.31836966588714893	0.0025541333071638704	0.01798302365657971	0.08954363761350345	1.0
PTBXL	20027	20100	11	FD	10	10	0.29864898089720704	0.0026065286569466163	0.019878178165336734	0.0804719757258699	1.0
PTBXL	20027	20100	1	SPEC	-10	-10	0.6052475373291658	0.0033608949228382612	0.016955115164432443	0.16690950576116267	1.0
PTBXL	20027	20100	2	SPEC	-10	-10	0.5875623440614637	0.003480183339944664	0.017321915571018347	0.15861702665775626	1.0
PTBXL	20027	20100	3	SPEC	-10	-10	0.5051038633182771	0.002965677293537283	0.015306735389965664	0.16375422018396152	1.0
PTBXL	20027	20100	4	SPEC	-10	-10	0.5748298725358857	0.0030445327829265578	0.014373048232373807	0.18432881864677036	1.0
PTBXL	20027	20100	5	SPEC	-10	-10	0.9443333463180021	0.002669137620794734	0.014614462238768054	0.2342080072659687	1.0
PTBXL	20027	20100	6	SPEC	-10	-10	0.9036182635147522	0.003194799766743918	0.018925622493007017	0.1828786516556484	1.0
PTBXL	20027	20100	7	SPEC	-10	-10	0.5869707443344252	0.003246917616791048	0.017058524350866442	0.14226042058167265	1.0
PTBXL	20027	20100	8	SPEC	-10	-10	0.6268700788251038	0.003370378506748166	0.016954735365350106	0.2081094690016358	1.0
PTBXL	20027	20100	9	SPEC	-10	-10	0.8154147359437743	0.003561669706825026	0.018320534427940224	0.23177087732669774	1.0
PTBXL	20027	20100	10	SPEC	-10	-10	0.46942283080700536	0.003364846161940845	0.0175989779808346	0.15155482877677093	1.0
PTBXL	20027	20100	11	SPEC	-10	-10	0.7434500111488141	0.003171192441194596	0.01884302790397216	0.13011362460522816	1.0
PTBXL	20027	20100	1	SPEC	-10	10	0.6524623276972368	0.003246220978876959	0.01621442400349023	0.16400490517790522	1.0
PTBXL	20027	20100	2	SPEC	-10	10	0.651087887257677	0.0032861315027640403	0.016636487475531994	0.16056198799199714	1.0
PTBXL	20027	20100	3	SPEC	-10	10	0.5088376570427761	0.002917108158581834	0.014494887346543575	0.18014553520835083	1.0
PTBXL	20027	20100	4	SPEC	-10	10	0.5632693403412637	0.0028914835733872247	0.013510718476997018	0.18506465130871996	1.0
PTBXL	20027	20100	5	SPEC	-10	10	0.9292757558650966	0.002495388762697691	0.013517343599088918	0.23437739945832214	1.0
PTBXL	20027	20100	6	SPEC	-10	10	0.8627341285756366	0.003040557891726727	0.01796607558905641	0.18048835678502653	1.0
PTBXL	20027	20100	7	SPEC	-10	10	0.5769324905366359	0.0031554069645328654	0.01649351779274763	0.14117782067807294	1.0
PTBXL	20027	20100	8	SPEC	-10	10	0.6329175083035065	0.00317098726713355	0.01604595632006956	0.20855253021685197	1.0
PTBXL	20027	20100	9	SPEC	-10	10	0.8066621794450104	0.0033484297463544643	0.017246241357320377	0.2318679002627876	1.0
PTBXL	20027	20100	10	SPEC	-10	10	0.4480341902055808	0.003333164710326726	0.01671208464809401	0.15631898444911738	1.0
PTBXL	20027	20100	11	SPEC	-10	10	0.7018092776996976	0.0031839438029267766	0.018079917516732526	0.13907040676632637	1.0
PTBXL	20027	20100	1	SPEC	10	-10	0.6134120472899466	0.0036942650959645527	0.01899163845519511	0.16579351248222549	1.0
PTBXL	20027	20100	2	SPEC	10	-10	0.5370388822673045	0.003591014016700357	0.01905750284889235	0.16123882597080566	1.0
PTBXL	20027	20100	3	SPEC	10	-10	0.4807087092416528	0.0030778575659451044	0.016788724539131838	0.170335065261481	1.0
PTBXL	20027	20100	4	SPEC	10	-10	0.5925807074912214	0.0033610259056802254	0.01590266821307026	0.18442999616468447	1.0
PTBXL	20027	20100	5	SPEC	10	-10	0.9723970439297399	0.0028609825925054143	0.015881196414442317	0.23377364716757007	1.0
PTBXL	20027	20100	6	SPEC	10	-10	1.0067599692150726	0.003588017658433265	0.0215042165929491	0.18290642704557533	1.0
PTBXL	20027	20100	7	SPEC	10	-10	0.5330139235909492	0.00358191162963309	0.019121023287145204	0.1413072322654247	1.0
PTBXL	20027	20100	8	SPEC	10	-10	0.6664023555014159	0.003668625863527234	0.018827851055537352	0.20762264727682428	1.0
PTBXL	20027	20100	9	SPEC	10	-10	0.8352593637073941	0.003970655004342512	0.020642291340211484	0.23174910437988955	1.0
PTBXL	20027	20100	10	SPEC	10	-10	0.40507050891120955	0.0035786212107081355	0.019471816692468395	0.1547827830511819	1.0
PTBXL	20027	20100	11	SPEC	10	-10	0.6007478895364109	0.003539253354846843	0.021254117740832457	0.12964826627346973	1.0
PTBXL	20027	20100	1	SPEC	10	10	0.6652209882941694	0.003526880079404709	0.017924216182287615	0.16291700735627399	1.0
PTBXL	20027	20100	2	SPEC	10	10	0.612569583883557	0.003364869283315911	0.018117231029894383	0.16323361357733987	1.0
PTBXL	20027	20100	3	SPEC	10	10	0.48728381082485117	0.0030130511171145777	0.01574517576918568	0.18707645955856098	1.0
PTBXL	20027	20100	4	SPEC	10	10	0.5779983848687686	0.0031595702701313053	0.014793745701397267	0.18516457488799656	1.0
PTBXL	20027	20100	5	SPEC	10	10	0.9536851070306779	0.002656251206458564	0.014583751264987468	0.23394405587428874	1.0
PTBXL	20027	20100	6	SPEC	10	10	0.9483117073687091	0.0033670123972323507	0.02011318907876768	0.18051349385443774	1.0
PTBXL	20027	20100	7	SPEC	10	10	0.5279664160369879	0.0034419345381589738	0.018257436559208477	0.1402591727217338	1.0
PTBXL	20027	20100	8	SPEC	10	10	0.6686446887073288	0.0034126847834133373	0.017602947608499106	0.208076177427617	1.0
PTBXL	20027	20100	9	SPEC	10	10	0.8232197745347928	0.0036858948992756213	0.019177647696845535	0.23184650279764055	1.0
PTBXL	20027	20100	10	SPEC	10	10	0.38885821545368504	0.0035173666867589063	0.018252425523056195	0.15950148709741208	1.0
PTBXL	20027	20100	11	SPEC	10	10	0.5709967311653277	0.003510203592823722	0.020117572033110476	0.13865049636565688	1.0
PTBXL	18864	9180	1	FD	-10	-10	0.2241015825470081	0.004375659080045107	0.022574800519907217	0.10368652204761247	1.0
PTBXL	18864	9180	2	FD	-10	-10	0.2782487518970323	0.00406735226530377	0.017651496860854196	0.16906550165000286	1.0
PTBXL	18864	9180	3	FD	-10	-10	0.28612616417706727	0.00418449922147575	0.01992716089684073	0.10544207326385348	1.0
PTBXL	18864	9180	4	FD	-10	-10	0.31051493706510486	0.004119161025784863	0.02176480423997437	0.09450759190011662	1.0
PTBXL	18864	9180	5	FD	-10	-10	0.34436359445251524	0.004434524511968018	0.02332904374160491	0.0885355431486739	1.0
PTBXL	18864	9180	6	FD	-10	-10	0.2504500170253208	0.004216000581163334	0.023246015741670855	0.0856524884959198	1.0
PTBXL	18864	9180	7	FD	-10	-10	0.2556039488057346	0.00418665851456228	0.02293889658145905	0.06955597932832266	1.0
PTBXL	18864	9180	8	FD	-10	-10	0.2612778013789717	0.004180343478414281	0.02147693403478177	0.08134425701151647	1.0
PTBXL	18864	9180	1	FD	-10	10	0.2464191457631538	0.0037881315848812473	0.019450036896874162	0.10373624887412783	1.0
PTBXL	18864	9180	2	FD	-10	10	0.3463810650468738	0.00362174344475848	0.015608310931578061	0.1690149200565685	1.0
PTBXL	18864	9180	3	FD	-10	10	0.44171305663927257	0.003631291804229895	0.017243750865103092	0.10543134312534215	1.0
PTBXL	18864	9180	4	FD	-10	10	0.3185547490425776	0.0035596070602072504	0.018788180540374837	0.09450608455405077	1.0
PTBXL	18864	9180	5	FD	-10	10	0.3024479747470237	0.003838104395894603	0.02007146463620737	0.08852226925000614	1.0
PTBXL	18864	9180	6	FD	-10	10	0.2275679973913975	0.003672939374268944	0.020157196161847666	0.08558482713787882	1.0
PTBXL	18864	9180	7	FD	-10	10	0.23863706433444254	0.0036280602450019517	0.019776074672727618	0.06954957998948458	1.0
PTBXL	18864	9180	8	FD	-10	10	0.25252316768540783	0.003626309418867805	0.018520678106558566	0.08133947508442485	1.0
PTBXL	18864	9180	1	FD	10	-10	0.2316343846961381	0.005204585410921803	0.02697088989039845	0.10368553025091341	1.0
PTBXL	18864	9180	2	FD	10	-10	0.25740767329707775	0.004600874577033037	0.020224563587531694	0.16900359254397132	1.0
PTBXL	18864	9180	3	FD	10	-10	0.2923777904568973	0.004913255088940731	0.023542905255077053	0.10539291999796432	1.0
PTBXL	18864	9180	4	FD	10	-10	0.22800409729517468	0.004830843787833343	0.025719466308843437	0.09447753469901224	1.0
PTBXL	18864	9180	5	FD	10	-10	0.34563331803048514	0.005225115162420034	0.027786115318657913	0.08853476477969924	1.0
PTBXL	18864	9180	6	FD	10	-10	0.19506043464888687	0.005004308121642447	0.02769193481011374	0.08565845357696757	1.0
PTBXL	18864	9180	7	FD	10	-10	0.23127202948483236	0.004954199610110028	0.02731134747167146	0.06955328161219371	1.0
PTBXL	18864	9180	8	FD	10	-10	0.2572245571946757	0.004935535373308895	0.025448896643017187	0.0812927497810616	1.0
PTBXL	18864	9180	1	FD	10	10	0.2563756792347454	0.004384852370505394	0.022613199547115506	0.10373526206961727	1.0
PTBXL	18864	9180	2	FD	10	10	0.337403105346892	0.00402471493885114	0.017565877304128414	0.16895296426952108	1.0
PTBXL	18864	9180	3	FD	10	10	0.4716686934242415	0.0041565614360264905	0.019859629447153082	0.10538219117067675	1.0
PTBXL	18864	9180	4	FD	10	10	0.25041702859763204	0.004069506214696033	0.021642638519010788	0.09447602720795574	1.0
PTBXL	18864	9180	5	FD	10	10	0.296638133852295	0.004401316232162122	0.02326383938007175	0.08852148095786581	1.0
PTBXL	18864	9180	6	FD	10	10	0.17742157029601363	0.0042465100200103955	0.023387834803150865	0.08559078034863007	1.0
PTBXL	18864	9180	7	FD	10	10	0.21549305386025158	0.0041817078945645255	0.02293315898246522	0.06954688151522088	1.0
PTBXL	18864	9180	8	FD	10	10	0.24771163487058462	0.004170335837239661	0.021375186112139368	0.08128797521577837	1.0
PTBXL	18864	9180	1	SPEC	-10	-10	0.5032529438913089	0.005200708640553721	0.02282592996052885	0.1999268448065924	1.0
PTBXL	18864	9180	2	SPEC	-10	-10	0.7124041750283439	0.005651933846847144	0.01832111251694435	0.2704708900655276	1.0
PTBXL	18864	9180	3	SPEC	-10	-10	0.3817970857408483	0.0050614422064318544	0.020278888389066167	0.15332290915723912	1.0
PTBXL	18864	9180	4	SPEC	-10	-10	0.4960745631902815	0.005014449209395099	0.022088774466424828	0.19053429376592268	1.0
PTBXL	18864	9180	5	SPEC	-10	-10	0.47632093545136406	0.005448275913030247	0.023716316361985578	0.21061801734550417	1.0
PTBXL	18864	9180	6	SPEC	-10	-10	0.9332901101387446	0.005094587886215276	0.023574154767582154	0.19339257207684357	1.0
PTBXL	18864	9180	7	SPEC	-10	-10	0.49952161064594625	0.00495377720702833	0.023268249895786953	0.17335805897492934	1.0
PTBXL	18864	9180	8	SPEC	-10	-10	0.617210359557724	0.004990317978583452	0.02175714652302412	0.20220128993955946	1.0
PTBXL	18864	9180	1	SPEC	-10	10	0.5184461494264506	0.004521359939554946	0.019685140784467814	0.20010108584208441	1.0
PTBXL	18864	9180	2	SPEC	-10	10	0.6600617081699732	0.005037076982334995	0.016216102239079013	0.2704313892611294	1.0
PTBXL	18864	9180	3	SPEC	-10	10	1.934922090011864	0.00440271598246893	0.01755519469863258	0.15329076029921307	1.0
PTBXL	18864	9180	4	SPEC	-10	10	0.5648009542225865	0.004336047206175995	0.01907142845387739	0.1905301027947508	1.0
PTBXL	18864	9180	5	SPEC	-10	10	0.44005190166746383	0.00472545056250656	0.020420663455699605	0.2105517730332991	1.0
PTBXL	18864	9180	6	SPEC	-10	10	0.8147330955404894	0.004468558543118588	0.020462335066767867	0.19305785739978168	1.0
PTBXL	18864	9180	7	SPEC	-10	10	0.5471616259796347	0.004302626309248361	0.02007459873331278	0.17332514592550693	1.0
PTBXL	18864	9180	8	SPEC	-10	10	0.5880478167481074	0.004339106053424851	0.018776517531804253	0.2021753914848929	1.0
PTBXL	18864	9180	1	SPEC	10	-10	0.5139823839079765	0.00616054227342451	0.027240979249265523	0.19992569982295572	1.0
PTBXL	18864	9180	2	SPEC	10	-10	0.696319586942718	0.006341372978560691	0.020937221060679873	0.26996595859906986	1.0
PTBXL	18864	9180	3	SPEC	10	-10	0.3775658200266202	0.0058669852300342355	0.023912505579148802	0.15305861886935593	1.0
PTBXL	18864	9180	4	SPEC	10	-10	0.5514886102359263	0.00580139620513211	0.02604746678037654	0.19065895090215476	1.0
PTBXL	18864	9180	5	SPEC	10	-10	0.4892178021525723	0.006379624302010898	0.028200364790811353	0.2106608376560126	1.0
PTBXL	18864	9180	6	SPEC	10	-10	0.9047851656777305	0.006032459991104994	0.028063636682841585	0.19340452124333654	1.0
PTBXL	18864	9180	7	SPEC	10	-10	0.5017507438611823	0.0058519421313950335	0.02768735679503463	0.17333897017964744	1.0
PTBXL	18864	9180	8	SPEC	10	-10	0.6032274376379718	0.00585494575867171	0.025762303286964473	0.2020484115427159	1.0
PTBXL	18864	9180	1	SPEC	10	10	0.5299073542822123	0.005212475157037283	0.022861528029795037	0.20009999948301774	1.0
PTBXL	18864	9180	2	SPEC	10	10	0.6391427362479815	0.00555260998121845	0.018202728273267757	0.26992655840390445	1.0
PTBXL	18864	9180	3	SPEC	10	10	2.1778902322318006	0.004975835315981579	0.020179714923553912	0.15302648041508088	1.0
PTBXL	18864	9180	4	SPEC	10	10	0.6223280717423043	0.004890399122713621	0.021922813096956213	0.1906547463891683	1.0
PTBXL	18864	9180	5	SPEC	10	10	0.44488878468258874	0.0053856229286176486	0.023629351009916894	0.21059447418530208	1.0
PTBXL	18864	9180	6	SPEC	10	10	0.7717036236379853	0.005154188478978241	0.023725800592337986	0.1930697231271442	1.0
PTBXL	18864	9180	7	SPEC	10	10	0.5567150950204274	0.004950901584881729	0.02326584142905693	0.17330605367348212	1.0
PTBXL	18864	9180	8	SPEC	10	10	0.571616568878377	0.004959243558473293	0.021654934657815532	0.20202254457742766	1.0
PTBXL	11832	9260	1	FD	-10	-10	0.48620132987604037	0.0029364689472889606	0.014300104258196486	0.09756566298920039	1.0
PTBXL	11832	9260	2	FD	-10	-10	0.2551757591614646	0.0032023132696778023	0.016091241326442476	0.07420306298815073	1.0
PTBXL	11832	9260	3	FD	-10	-10	0.19677031146458634	0.0027424741094311156	0.014177611054416797	0.07969190709957406	1.0
PTBXL	11832	9260	4	FD	-10	-10	0.23705178497442858	0.0031410018219643642	0.01649728596800123	0.06469880774759476	1.0
PTBXL	11832	9260	5	FD	-10	-10	0.27174063465849646	0.0028038303364893787	0.01431759616290035	0.09234785840904204	1.0
PTBXL	11832	9260	6	FD	-10	-10	0.21227830515188442	0.0030047604450133343	0.01357807026944179	0.08202607417108253	1.0
PTBXL	11832	9260	7	FD	-10	-10	0.19944740632498725	0.0032471211230030105	0.01686719712331764	0.07178938102299863	1.0
PTBXL	11832	9260	8	FD	-10	-10	0.34663613757643824	0.0026405400802923104	0.014884897994618769	0.07712582299456142	1.0
PTBXL	11832	9260	9	FD	-10	-10	0.33164270730170703	0.003117334149334908	0.0155931805623197	0.07182023771134116	1.0
PTBXL	11832	9260	10	FD	-10	-10	0.2299641088946	0.0028564340340577143	0.013731491001937723	0.08694708340540797	1.0
PTBXL	11832	9260	11	FD	-10	-10	0.26875564444213207	0.002927725002629419	0.015413211283911567	0.08096350049172778	1.0
PTBXL	11832	9260	1	FD	-10	10	0.4412474619751457	0.002631127792090237	0.012760389873668888	0.09753106874020545	1.0
PTBXL	11832	9260	2	FD	-10	10	0.22753316841083993	0.0028281252456226996	0.01416847914509406	0.0741861976263519	1.0
PTBXL	11832	9260	3	FD	-10	10	0.2271141203359107	0.0024568577908290513	0.0126554883725501	0.07968520669030608	1.0
PTBXL	11832	9260	4	FD	-10	10	0.25703531757933706	0.002788938787290628	0.014528051555732195	0.06488468329227964	1.0
PTBXL	11832	9260	5	FD	-10	10	0.2988252654978854	0.0025544222311820295	0.013029897920186538	0.09233375563387555	1.0
PTBXL	11832	9260	6	FD	-10	10	0.24502468628757243	0.002703886331202295	0.012164339420240781	0.08205376183040837	1.0
PTBXL	11832	9260	7	FD	-10	10	0.23319238104997483	0.002874415945293713	0.014896168877938746	0.07190691935581273	1.0
PTBXL	11832	9260	8	FD	-10	10	0.3114806002801713	0.002360269771561527	0.013281704139127494	0.07711980864375352	1.0
PTBXL	11832	9260	9	FD	-10	10	0.32513374551730784	0.002768954259175018	0.013778491404637778	0.07185733998714	1.0
PTBXL	11832	9260	10	FD	-10	10	0.2695236840845372	0.002574908884908632	0.01227484062452124	0.0870471392741414	1.0
PTBXL	11832	9260	11	FD	-10	10	0.2539970030792381	0.0026203336344418366	0.013719422333508003	0.08094603694958333	1.0
PTBXL	11832	9260	1	FD	10	-10	0.5264839374701331	0.003309665870967137	0.016228835045962498	0.09759896909650918	1.0
PTBXL	11832	9260	2	FD	10	-10	0.23613416611183669	0.0036539189211933893	0.01859129803065509	0.0738007446392833	1.0
PTBXL	11832	9260	3	FD	10	-10	0.19882515023182393	0.003083810734258964	0.016069244259520554	0.07970416465122636	1.0
PTBXL	11832	9260	4	FD	10	-10	0.22998283678123552	0.003539351011969364	0.01889081379077113	0.06463642491385675	1.0
PTBXL	11832	9260	5	FD	10	-10	0.256298470447713	0.003120168355110851	0.016107393453637996	0.09229267767268015	1.0
PTBXL	11832	9260	6	FD	10	-10	0.2197383734328034	0.0033020324382533398	0.015179522062236418	0.08269586215286291	1.0
PTBXL	11832	9260	7	FD	10	-10	0.21582569955946349	0.0037675512566821873	0.019694654338871038	0.07179013812036708	1.0
PTBXL	11832	9260	8	FD	10	-10	0.2644181614864545	0.0029818684770898237	0.016839028644256702	0.07712186954687256	1.0
PTBXL	11832	9260	9	FD	10	-10	0.31621416248591994	0.003583934156003112	0.017964249611056686	0.07173215919790028	1.0
PTBXL	11832	9260	10	FD	10	-10	0.21471014191696078	0.0031997452345318305	0.015559295866661459	0.08679604294639535	1.0
PTBXL	11832	9260	11	FD	10	-10	0.26722851438606865	0.003314702959889332	0.017549849117946933	0.08092141300631338	1.0
PTBXL	11832	9260	1	FD	10	10	0.470740642291392	0.0029184338197080465	0.014250076968739506	0.09756432561737066	1.0
PTBXL	11832	9260	2	FD	10	10	0.20728016723431106	0.003163421928748048	0.016045603611903707	0.07378395708694738	1.0
PTBXL	11832	9260	3	FD	10	10	0.23266142454809727	0.002720792817702589	0.014125670233583429	0.07969745477609308	1.0
PTBXL	11832	9260	4	FD	10	10	0.25377657794925695	0.0030815961146648196	0.01630710582427125	0.06482322956587631	1.0
PTBXL	11832	9260	5	FD	10	10	0.2883862536459458	0.0028042018822824633	0.014457636912871077	0.09227865531864188	1.0
PTBXL	11832	9260	6	FD	10	10	0.2556065215875987	0.0029273131260409368	0.013393546442418663	0.08272340002451531	1.0
PTBXL	11832	9260	7	FD	10	10	0.25208758464539477	0.0032654061787716613	0.017028193417994702	0.07190770524756412	1.0
PTBXL	11832	9260	8	FD	10	10	0.23500194599429947	0.002625793448172662	0.014802014727164301	0.07711585364689326	1.0
PTBXL	11832	9260	9	FD	10	10	0.3109440316781024	0.0031223626135059874	0.015568205146927697	0.0717693213474112	1.0
PTBXL	11832	9260	10	FD	10	10	0.2610368210782037	0.002841079795305811	0.013697157187746186	0.08689635168637454	1.0
PTBXL	11832	9260	11	FD	10	10	0.250773525419735	0.0029182898833110447	0.015364979810564021	0.08090395424439466	1.0
PTBXL	11832	9260	1	SPEC	-10	-10	0.4742656730141224	0.003566256962835347	0.014580970990619946	0.215019839534124	1.0
PTBXL	11832	9260	2	SPEC	-10	-10	0.6400949935703818	0.0037227771175783447	0.016369239485095447	0.1548129096902895	1.0
PTBXL	11832	9260	3	SPEC	-10	-10	0.43476413961233557	0.0033360173473579377	0.014375102402871704	0.2061500830119053	1.0
PTBXL	11832	9260	4	SPEC	-10	-10	0.6915712153088579	0.003798115679666142	0.016805867105723696	0.16120653046581834	1.0
PTBXL	11832	9260	5	SPEC	-10	-10	0.6129986411208382	0.0035361465304483567	0.014630986292395046	0.19828818944118584	1.0
PTBXL	11832	9260	6	SPEC	-10	-10	0.6471112902352443	0.003678323105911433	0.013956310719417995	0.19415495539220398	1.0
PTBXL	11832	9260	7	SPEC	-10	-10	0.4259491713179455	0.003763380817423071	0.017123497522288634	0.17809976579302692	1.0
PTBXL	11832	9260	8	SPEC	-10	-10	0.483584993671113	0.0030888570701908054	0.015058383068045649	0.19853691080987151	1.0
PTBXL	11832	9260	9	SPEC	-10	-10	0.8511640881033394	0.00364089050940955	0.015824620762514372	0.15113507653283517	1.0
PTBXL	11832	9260	10	SPEC	-10	-10	0.3764483441786332	0.0034771035318380823	0.014067080760074787	0.19320692407097925	1.0
PTBXL	11832	9260	11	SPEC	-10	-10	0.5186020686438959	0.003501107325081534	0.01566274021690333	0.15385044944074408	1.0
PTBXL	11832	9260	1	SPEC	-10	10	0.46106535708383434	0.0032077712221763857	0.013023624329900617	0.21484725170480376	1.0
PTBXL	11832	9260	2	SPEC	-10	10	0.573302846440635	0.0033033513163608207	0.014424763429536974	0.1547188290247739	1.0
PTBXL	11832	9260	3	SPEC	-10	10	0.4738317820886662	0.003003940840714032	0.012846850439289426	0.20618516924639999	1.0
PTBXL	11832	9260	4	SPEC	-10	10	0.6629460910732872	0.0033873201091696413	0.014811735255366597	0.16165879560932617	1.0
PTBXL	11832	9260	5	SPEC	-10	10	3.5908928144891297	0.003266475333476924	0.01331939227384387	0.19783098072104582	1.0
PTBXL	11832	9260	6	SPEC	-10	10	0.6520373872920613	0.0033288546329306836	0.01251937141336762	0.19409071594931707	1.0
PTBXL	11832	9260	7	SPEC	-10	10	0.45230626606801483	0.0033555940769955305	0.015134418078193152	0.17842377736012602	1.0
PTBXL	11832	9260	8	SPEC	-10	10	0.433000274366535	0.0027664757853367015	0.013440086161999463	0.19850207542111187	1.0
PTBXL	11832	9260	9	SPEC	-10	10	0.8228858997466217	0.003284631958945067	0.014012198780209826	0.15149786359954043	1.0
PTBXL	11832	9260	10	SPEC	-10	10	0.41365861527239567	0.0031773318228920803	0.012614945673162096	0.19370088793253992	1.0
PTBXL	11832	9260	11	SPEC	-10	10	0.5087417049710345	0.003145478119762987	0.013951898343029527	0.15382799106429504	1.0
PTBXL	11832	9260	1	SPEC	10	-10	0.5138650316079595	0.0039940789513553555	0.016519755710038	0.21513272870930697	1.0
PTBXL	11832	9260	2	SPEC	10	-10	0.6158917948950503	0.004174199065860403	0.018856168184351187	0.1535088930995204	1.0
PTBXL	11832	9260	3	SPEC	10	-10	0.44721545551757297	0.0037427262558977323	0.016288430183661693	0.2061414295163579	1.0
PTBXL	11832	9260	4	SPEC	10	-10	0.5650503163825406	0.004176751366976002	0.019194469195743795	0.1612252054542383	1.0
PTBXL	11832	9260	5	SPEC	10	-10	0.5812521968039468	0.003912683818332958	0.016437723022859955	0.1979442719679451	1.0
PTBXL	11832	9260	6	SPEC	10	-10	0.6796913650585441	0.0040103937609013394	0.015568469077264526	0.1968499756647479	1.0
PTBXL	11832	9260	7	SPEC	10	-10	0.43096579622640324	0.004353236613433824	0.019976783371101252	0.17806488951834246	1.0
PTBXL	11832	9260	8	SPEC	10	-10	0.5322292588598095	0.003462681105546238	0.017021868580176156	0.19866956855000198	1.0
PTBXL	11832	9260	9	SPEC	10	-10	0.8597787436518655	0.004160244223346532	0.018223980769903992	0.1507198578406452	1.0
PTBXL	11832	9260	10	SPEC	10	-10	0.3587875672103917	0.0038445183802555596	0.015899515426662826	0.19230799724839967	1.0
PTBXL	11832	9260	11	SPEC	10	-10	0.48908068798061466	0.003938856079785856	0.017819853443612185	0.15381710243934635	1.0
PTBXL	11832	9260	1	SPEC	10	10	0.49398121257335176	0.003536060586749689	0.014519860773351918	0.21495969813487356	1.0
PTBXL	11832	9260	2	SPEC	10	10	0.5431012043210196	0.003632118652037303	0.01628755061403015	0.15341524108286406	1.0
PTBXL	11832	9260	3	SPEC	10	10	0.48956906423724844	0.003319441673305221	0.014335291831885305	0.20617656484527963	1.0
PTBXL	11832	9260	4	SPEC	10	10	0.5502133294273566	0.003654768295380014	0.016583050874911038	0.16168415063719813	1.0
PTBXL	11832	9260	5	SPEC	10	10	3.9132217369587297	0.0035669880937314025	0.014759266563248058	0.19748789185637808	1.0
PTBXL	11832	9260	6	SPEC	10	10	0.6812033907861658	0.0035767846548377925	0.013755097960856513	0.19678085610601587	1.0
PTBXL	11832	9260	7	SPEC	10	10	0.4604157126926483	0.003800863998160154	0.017285911855569814	0.17838913031177916	1.0
PTBXL	11832	9260	8	SPEC	10	10	0.46954344388531993	0.0030553967328617025	0.014966768940205991	0.19863467347932304	1.0
PTBXL	11832	9260	9	SPEC	10	10	0.8263765491971975	0.003682372858381846	0.015826589066808592	0.1510842531698547	1.0
PTBXL	11832	9260	10	SPEC	10	10	0.4027720417685992	0.0034623779605239416	0.014041877901046348	0.19280633843549524	1.0
PTBXL	11832	9260	11	SPEC	10	10	0.48174096751165324	0.003481511751387454	0.015613119890176507	0.15379463700187826	1.0
PTBXL	11405	9982	1	FD	-10	-10	1.5999114576053	0.0036007463647917516	0.017000890358787303	0.046788237504625456	1.0
PTBXL	11405	9982	2	FD	-10	-10	0.5766990566943324	0.003708328228729777	0.01909946060129375	0.06974934743948295	1.0
PTBXL	11405	9982	3	FD	-10	-10	0.48758317828381437	0.003102163216504143	0.015265256861853071	0.068671256040841	1.0
PTBXL	11405	9982	4	FD	-10	-10	0.5024367494495926	0.0034404512270523294	0.01659730953629073	0.06350273235985306	1.0
PTBXL	11405	9982	5	FD	-10	-10	0.30308207731767184	0.004006670083680439	0.020377428345186473	0.05366728030830098	1.0
PTBXL	11405	9982	6	FD	-10	-10	0.32201551392153377	0.003875400810483493	0.018309177658686095	0.0843307027308292	1.0
PTBXL	11405	9982	7	FD	-10	-10	0.3300418557684832	0.003485378419849012	0.016616793847348852	0.05497393743234805	1.0
PTBXL	11405	9982	8	FD	-10	-10	0.2624463988685406	0.0038695624701269252	0.019420225088670282	0.07856831343893332	1.0
PTBXL	11405	9982	1	FD	-10	10	1.4089176293629995	0.0031976102693684143	0.014983335026163285	0.04677747177482636	1.0
PTBXL	11405	9982	2	FD	-10	10	0.5402012811887563	0.003293025848328784	0.016838670172987354	0.06982702134630422	1.0
PTBXL	11405	9982	3	FD	-10	10	0.4812597210579597	0.002818636968596487	0.013804538877374407	0.06874110966077851	1.0
PTBXL	11405	9982	4	FD	-10	10	0.49792844250255425	0.0030423851285607904	0.014651729439657288	0.06350366374689498	1.0
PTBXL	11405	9982	5	FD	-10	10	0.3130643258517825	0.0035333340150187466	0.017839819138372508	0.0537576167387746	1.0
PTBXL	11405	9982	6	FD	-10	10	0.3170284020720196	0.0034457025622732004	0.01619255950801772	0.08443746059746757	1.0
PTBXL	11405	9982	7	FD	-10	10	0.36361086905975987	0.0030671628462504807	0.014616546555588627	0.05497398366221797	1.0
PTBXL	11405	9982	8	FD	-10	10	0.2589106241693104	0.0034399868072538995	0.017138638863335953	0.0786212045616478	1.0
PTBXL	11405	9982	1	FD	10	-10	1.8047592973358841	0.004114332441398045	0.019529715198112734	0.04672691487146313	1.0
PTBXL	11405	9982	2	FD	10	-10	0.6097363010303501	0.004250483633467611	0.02210828811604757	0.06977963794967787	1.0
PTBXL	11405	9982	3	FD	10	-10	0.5008275212406776	0.003472712564125552	0.017152054432632804	0.0686560320709716	1.0
PTBXL	11405	9982	4	FD	10	-10	0.5019207418928057	0.0039027926847617486	0.01898511116528939	0.06351200622367757	1.0
PTBXL	11405	9982	5	FD	10	-10	0.30195593981705415	0.004667089946353621	0.023854098890376242	0.05364739614722476	1.0
PTBXL	11405	9982	6	FD	10	-10	0.3314914744643123	0.004404873707191778	0.02103768707964943	0.08422040867352812	1.0
PTBXL	11405	9982	7	FD	10	-10	0.29873339507969043	0.004020496383075286	0.01922920748029502	0.054920530456856756	1.0
PTBXL	11405	9982	8	FD	10	-10	0.2737907892557373	0.004433454852677556	0.02237740227439192	0.0785230195689303	1.0
PTBXL	11405	9982	1	FD	10	10	1.559540583069901	0.0035856179662446205	0.016889368061112086	0.0467161597344587	1.0
PTBXL	11405	9982	2	FD	10	10	0.5635808838801081	0.0037022010051306698	0.019115606306760586	0.06985738502361862	1.0
PTBXL	11405	9982	3	FD	10	10	0.49225489158002783	0.0031140052132835206	0.015306564545250876	0.06872591842658671	1.0
PTBXL	11405	9982	4	FD	10	10	0.4968801283604005	0.00339000557877675	0.016461746838571663	0.06351293859040956	1.0
PTBXL	11405	9982	5	FD	10	10	0.31357177453274254	0.00402702506426033	0.020432036778855845	0.05373775613284939	1.0
PTBXL	11405	9982	6	FD	10	10	0.32446731016517943	0.0038400809315281637	0.018238656594948426	0.08432749284976394	1.0
PTBXL	11405	9982	7	FD	10	10	0.3411897335737163	0.0034716871742952724	0.01659708882898598	0.05492057687817347	1.0
PTBXL	11405	9982	8	FD	10	10	0.26821663577754445	0.0038677876767327975	0.01937817722562527	0.07857594922989031	1.0
PTBXL	11405	9982	1	SPEC	-10	-10	2.348704942506287	0.004227417980991014	0.017455525721247707	0.11960860550833696	1.0
PTBXL	11405	9982	2	SPEC	-10	-10	0.5991659830868091	0.004595188225992738	0.019496705667376307	0.14301816237523216	1.0
PTBXL	11405	9982	3	SPEC	-10	-10	0.44864063899484286	0.0038889711157382356	0.015618318988813521	0.1828565839410378	1.0
PTBXL	11405	9982	4	SPEC	-10	-10	0.6132635630114301	0.004038212245609474	0.01688100231015474	0.1520769847948651	1.0
PTBXL	11405	9982	5	SPEC	-10	-10	0.6597218769165566	0.00486032391188197	0.020804388267366053	0.10994302240926183	1.0
PTBXL	11405	9982	6	SPEC	-10	-10	0.4742693472701883	0.004930440088091324	0.018765605610812	0.1926854710449803	1.0
PTBXL	11405	9982	7	SPEC	-10	-10	0.5030050077051568	0.004072434486071485	0.016998832410208088	0.12052049426858026	1.0
PTBXL	11405	9982	8	SPEC	-10	-10	0.5552380521984169	0.004780007646745491	0.019928751308222595	0.1687868197418585	1.0
PTBXL	11405	9982	1	SPEC	-10	10	2.0716779180156513	0.00379649514196306	0.015430915886821373	0.11949067271642451	1.0
PTBXL	11405	9982	2	SPEC	-10	10	0.5861170785706025	0.004128536865328473	0.01723159414656364	0.14350388071293776	1.0
PTBXL	11405	9982	3	SPEC	-10	10	0.4632491541699884	0.0035455491608009427	0.01413538675312451	0.1828482105327878	1.0
PTBXL	11405	9982	4	SPEC	-10	10	0.6624280575523007	0.0035756270814870056	0.014907891053902635	0.15208090212980122	1.0
PTBXL	11405	9982	5	SPEC	-10	10	0.6456188227902258	0.004314370998262403	0.01824103294080434	0.10998534079223678	1.0
PTBXL	11405	9982	6	SPEC	-10	10	0.49725788463247905	0.004398777019877909	0.016616633789951915	0.19292395472143908	1.0
PTBXL	11405	9982	7	SPEC	-10	10	0.5814595250032655	0.0035860413264555504	0.014955072166100283	0.12052150365702989	1.0
PTBXL	11405	9982	8	SPEC	-10	10	0.5342241290881243	0.004298133272893569	0.01763654713909001	0.16901077497044484	1.0
PTBXL	11405	9982	1	SPEC	10	-10	2.670997425523206	0.004779129071074756	0.02002981115306551	0.11943638311669547	1.0
PTBXL	11405	9982	2	SPEC	10	-10	0.6413778744058657	0.005250852503073898	0.022556535223728254	0.14304913599393645	1.0
PTBXL	11405	9982	3	SPEC	10	-10	0.49029206648083123	0.004311958613139146	0.017520035833197355	0.18301365167823885	1.0
PTBXL	11405	9982	4	SPEC	10	-10	0.5970066680173267	0.0045629559388643826	0.019291406676217555	0.15215575652379926	1.0
PTBXL	11405	9982	5	SPEC	10	-10	0.6544827419205628	0.005630953300415408	0.024320679504926855	0.10988837267914864	1.0
PTBXL	11405	9982	6	SPEC	10	-10	0.48259665549336156	0.005532562319020029	0.021530380219779197	0.19267682608043563	1.0
PTBXL	11405	9982	7	SPEC	10	-10	0.4456750969873348	0.004674710278179984	0.019646131177079695	0.12049081682650306	1.0
PTBXL	11405	9982	8	SPEC	10	-10	0.5859150563560739	0.005425284608187937	0.022934711312478307	0.16857294083591104	1.0
PTBXL	11405	9982	1	SPEC	10	10	2.311871838360303	0.004213598844497253	0.01737521566572902	0.11931847198071223	1.0
PTBXL	11405	9982	2	SPEC	10	10	0.6206538593569836	0.004628323970500548	0.019551848553309388	0.1435354499857326	1.0
PTBXL	11405	9982	3	SPEC	10	10	0.5017922009305926	0.003880443617703209	0.015648063473362044	0.18300510537960954	1.0
PTBXL	11405	9982	4	SPEC	10	10	0.6548940144961939	0.003968726927091596	0.016733826670323457	0.15215967479238635	1.0
PTBXL	11405	9982	5	SPEC	10	10	0.6390761702750646	0.0048913853423615756	0.02086325850717066	0.10993077153266571	1.0
PTBXL	11405	9982	6	SPEC	10	10	0.5076501547062323	0.004841211180504906	0.01868933143697161	0.1929166003191078	1.0
PTBXL	11405	9982	7	SPEC	10	10	0.5427302208629683	0.004039184385451113	0.016959760109550054	0.12049182703430265	1.0
PTBXL	11405	9982	8	SPEC	10	10	0.5578201843049664	0.004789005941829938	0.01991673122918294	0.1687975519230316	1.0
PTBXL	18450	20775	1	FD	-10	-10	0.32166764963278033	0.003705013559973821	0.009365617958216978	0.10098516442998853	1.0
PTBXL	18450	20775	2	FD	-10	-10	0.3625260857545077	0.003471618018633605	0.009051537141163277	0.10091708640837768	1.0
PTBXL	18450	20775	3	FD	-10	-10	0.37535374446828695	0.003644757687500705	0.007318991122321798	0.1445707929462328	1.0
PTBXL	18450	20775	4	FD	-10	-10	0.36004074384824014	0.003548573580976786	0.007549211785208627	0.1333074266704808	1.0
PTBXL	18450	20775	5	FD	-10	-10	0.4507553675125787	0.0033746407459140067	0.008674249367027854	0.11090031223525744	1.0
PTBXL	18450	20775	6	FD	-10	-10	0.3696530410681065	0.0037929463165274524	0.009792791060192837	0.11345710809722484	1.0
PTBXL	18450	20775	7	FD	-10	-10	0.30900297128855625	0.003636879201591967	0.007931312986559377	0.13339491483612884	1.0
PTBXL	18450	20775	1	FD	-10	10	0.3263683668039133	0.0033112918332407425	0.008361932934216462	0.10103601530041643	1.0
PTBXL	18450	20775	2	FD	-10	10	0.39461492064897624	0.0031210227574958796	0.008146759092772266	0.10098055628827234	1.0
PTBXL	18450	20775	3	FD	-10	10	0.37621987393126194	0.0032877482343149703	0.006622163690996209	0.1446326799777775	1.0
PTBXL	18450	20775	4	FD	-10	10	0.5493517038950387	0.003205181467141255	0.006913072957174755	0.13321448559673424	1.0
PTBXL	18450	20775	5	FD	-10	10	0.5255632061511637	0.0030406814591792835	0.0078099587555129765	0.11089658978712152	1.0
PTBXL	18450	20775	6	FD	-10	10	0.3864858916614999	0.0033901494469525217	0.008708195929426085	0.11341731013568858	1.0
PTBXL	18450	20775	7	FD	-10	10	0.2942487729309853	0.0032756908708436333	0.007145151840675425	0.1333547087803366	1.0
PTBXL	18450	20775	1	FD	10	-10	0.33251339290322324	0.004209957298077871	0.010673623389220323	0.10094210875281008	1.0
PTBXL	18450	20775	2	FD	10	-10	0.36491140716981885	0.003905316491013349	0.010120694717638042	0.10093442109086384	1.0
PTBXL	18450	20775	3	FD	10	-10	0.30282155805049804	0.004096253023416262	0.00825067778605274	0.14452043145628085	1.0
PTBXL	18450	20775	4	FD	10	-10	0.2940761441613256	0.0040076196161152825	0.00851552668673542	0.13334764535706134	1.0
PTBXL	18450	20775	5	FD	10	-10	0.4549374391827018	0.0037655285040936568	0.009732575426394547	0.11080732774536009	1.0
PTBXL	18450	20775	6	FD	10	-10	0.37459307638294587	0.00429047793598912	0.011072202306033434	0.11345704130571915	1.0
PTBXL	18450	20775	7	FD	10	-10	0.30637018366892854	0.004060158842130077	0.008863082611856178	0.13358935391886326	1.0
PTBXL	18450	20775	1	FD	10	10	0.33640555400865746	0.003697990115445171	0.009365768568508773	0.10099302018215058	1.0
PTBXL	18450	20775	2	FD	10	10	0.4007131812491821	0.0034566845131859397	0.008969174716138808	0.10099796011388278	1.0
PTBXL	18450	20775	3	FD	10	10	0.3127492079925797	0.0036394281641686397	0.007352799231880665	0.1445824335330229	1.0
PTBXL	18450	20775	4	FD	10	10	0.5149026054098174	0.0035651610641348093	0.007681554064928624	0.13325458822731864	1.0
PTBXL	18450	20775	5	FD	10	10	0.5379575763059918	0.0033472846772526106	0.008644724736870182	0.11080361806773306	1.0
PTBXL	18450	20775	6	FD	10	10	0.392950646883846	0.0037722543370505243	0.009684529434675992	0.1134171618113937	1.0
PTBXL	18450	20775	7	FD	10	10	0.2901555743790752	0.0036044562979737375	0.007869941854986592	0.13354896939781472	1.0
PTBXL	18450	20775	1	SPEC	-10	-10	0.648012863236568	0.004919275835886148	0.010084150496729125	0.2042150146484964	1.0
PTBXL	18450	20775	2	SPEC	-10	-10	0.5676717341008614	0.004553379002206608	0.009785603221734409	0.18172720110087268	1.0
PTBXL	18450	20775	3	SPEC	-10	-10	0.5462571784553611	0.004947233544326555	0.008264944334650692	0.29249866779497796	1.0
PTBXL	18450	20775	4	SPEC	-10	-10	0.44932616230829836	0.004602944878905294	0.008196515172020892	0.22488456224334236	1.0
PTBXL	18450	20775	5	SPEC	-10	-10	0.8539319446145471	0.004320838207239442	0.009322294613993993	0.23580211528566597	1.0
PTBXL	18450	20775	6	SPEC	-10	-10	0.4720789404255504	0.005167701655478856	0.01067855575422085	0.2552389353584279	1.0
PTBXL	18450	20775	7	SPEC	-10	-10	0.6761548052679774	0.005047682417145306	0.008828797236771399	0.284033044551989	1.0
PTBXL	18450	20775	1	SPEC	-10	10	0.650624183568778	0.0044262303752656265	0.009029135089613895	0.20450580080622813	1.0
PTBXL	18450	20775	2	SPEC	-10	10	0.6076626513282567	0.004112495660527694	0.008813741435930934	0.18201605112233013	1.0
PTBXL	18450	20775	3	SPEC	-10	10	0.569501222549136	0.004494512483418519	0.00748998617296835	0.2928224976618908	1.0
PTBXL	18450	20775	4	SPEC	-10	10	0.4457259993123175	0.00418588972576189	0.00750559074087112	0.22476611549354744	1.0
PTBXL	18450	20775	5	SPEC	-10	10	0.81711261654602	0.0039024643649543437	0.008402233417915258	0.23575730927914493	1.0
PTBXL	18450	20775	6	SPEC	-10	10	0.4295554576293617	0.004633189789904368	0.009517999023963237	0.2550704836220746	1.0
PTBXL	18450	20775	7	SPEC	-10	10	0.6400440048939613	0.004551914607225461	0.007959466340407976	0.2838947624025922	1.0
PTBXL	18450	20775	1	SPEC	10	-10	0.6895895422267543	0.005541064908583788	0.011464249879129817	0.20390339555679093	1.0
PTBXL	18450	20775	2	SPEC	10	-10	0.5800555864374239	0.005105260049543439	0.010940439597016032	0.18163221734172477	1.0
PTBXL	18450	20775	3	SPEC	10	-10	0.5413251139813529	0.005543750403179029	0.009295197608919984	0.29251715038373033	1.0
PTBXL	18450	20775	4	SPEC	10	-10	0.4023391134540466	0.005159167744959728	0.009220107489606975	0.22507221758263946	1.0
PTBXL	18450	20775	5	SPEC	10	-10	0.8906770149191083	0.0047629028386213775	0.010408637457992276	0.23530822466196696	1.0
PTBXL	18450	20775	6	SPEC	10	-10	0.47505401308881473	0.00582517133638032	0.012072753717042287	0.25537596384104544	1.0
PTBXL	18450	20775	7	SPEC	10	-10	0.6813335102878587	0.005603032422821454	0.009842225868332128	0.2846018981279365	1.0
PTBXL	18450	20775	1	SPEC	10	10	0.6870738416829149	0.004901330693579296	0.010088824631288806	0.20419520257071608	1.0
PTBXL	18450	20775	2	SPEC	10	10	0.6234973867761733	0.0045402811592375565	0.00970274054107692	0.18192167772851825	1.0
PTBXL	18450	20775	3	SPEC	10	10	0.5680476899970763	0.004961493796621548	0.008297373837860892	0.29284141142316295	1.0
PTBXL	18450	20775	4	SPEC	10	10	0.4040953561195806	0.004621954811668441	0.00831751432404537	0.22495306318507072	1.0
PTBXL	18450	20775	5	SPEC	10	10	0.8453036870397572	0.004244478011026159	0.009255273466555745	0.23526347033623154	1.0
PTBXL	18450	20775	6	SPEC	10	10	0.4266973821567988	0.005137841323821734	0.010584664333825822	0.2552070007133686	1.0
PTBXL	18450	20775	7	SPEC	10	10	0.6402480707097583	0.004980623912227394	0.008746056474628446	0.284462725099745	1.0
PTBXL	2233	11126	1	FD	-10	-10	0.3701657357798627	0.004679797663715789	0.013735722747218146	0.07459008476494146	1.0
PTBXL	2233	11126	2	FD	-10	-10	0.3388855153342813	0.003134789960984293	0.009754245413072371	0.06944330849781083	1.0
PTBXL	2233	11126	3	FD	-10	-10	0.27622101344251854	0.003750285146451113	0.01051201322643282	0.09668862580508794	1.0
PTBXL	2233	11126	4	FD	-10	-10	0.2670892953286743	0.003936306504371887	0.011183736086233161	0.06151940222765424	1.0
PTBXL	2233	11126	5	FD	-10	-10	0.23633151040326864	0.003726336615230631	0.011653477832758862	0.1048328370700897	1.0
PTBXL	2233	11126	6	FD	-10	-10	0.3141084327958252	0.0035838873915873173	0.011149179150084973	0.06416414122666818	1.0
PTBXL	2233	11126	7	FD	-10	-10	0.3385975853798924	0.004354444308893328	0.012212785539127797	0.05913940210908669	1.0
PTBXL	2233	11126	1	FD	-10	10	0.4142395033437	0.0041868268839407325	0.01220828788431111	0.07491285337802621	1.0
PTBXL	2233	11126	2	FD	-10	10	0.3352546127299989	0.0028942976392657724	0.00893683001796118	0.06952935177359519	1.0
PTBXL	2233	11126	3	FD	-10	10	0.4107199149807668	0.003414356070086539	0.00951907531365935	0.09670956507183974	1.0
PTBXL	2233	11126	4	FD	-10	10	0.28796735300641807	0.003571975618156364	0.010116553581581993	0.061653435772510146	1.0
PTBXL	2233	11126	5	FD	-10	10	0.2667266828049324	0.003381759043926212	0.010612328630475672	0.10492741384166686	1.0
PTBXL	2233	11126	6	FD	-10	10	0.3139400452539347	0.0032728981741818055	0.01016548117038181	0.06426312488946631	1.0
PTBXL	2233	11126	7	FD	-10	10	0.37288818918804534	0.003919519493922196	0.010912471900391725	0.059233997263828504	1.0
PTBXL	2233	11126	1	FD	10	-10	0.3335393487437629	0.005315946528956027	0.01572151708737356	0.07450145617709078	1.0
PTBXL	2233	11126	2	FD	10	-10	0.27669787372038124	0.0034145793228017116	0.010752483935969503	0.06942944045882368	1.0
PTBXL	2233	11126	3	FD	10	-10	0.2799542687045563	0.004235721993987628	0.011855233420799211	0.09669468538895717	1.0
PTBXL	2233	11126	4	FD	10	-10	0.26392801996268117	0.004429914103628902	0.012647284991936002	0.06148715432171337	1.0
PTBXL	2233	11126	5	FD	10	-10	0.2340220517344627	0.004195006725979692	0.013157660090343559	0.10485698270126584	1.0
PTBXL	2233	11126	6	FD	10	-10	0.30061862050828236	0.0039438448682392584	0.012497190361115592	0.06415885340506278	1.0
PTBXL	2233	11126	7	FD	10	-10	0.2696168510070448	0.005025565446756763	0.014122759100582702	0.05914204298350025	1.0
PTBXL	2233	11126	1	FD	10	10	0.3889793352653379	0.004663944813263323	0.01369926120995069	0.07482513656182897	1.0
PTBXL	2233	11126	2	FD	10	10	0.27904214856605974	0.0031209970333754425	0.009749797732898278	0.06951571544717562	1.0
PTBXL	2233	11126	3	FD	10	10	0.43020806738451683	0.0038008331677554523	0.010580830675840218	0.09671561921033849	1.0
PTBXL	2233	11126	4	FD	10	10	0.28770238282641736	0.003962217134826326	0.011275195088447001	0.06162126696070333	1.0
PTBXL	2233	11126	5	FD	10	10	0.2683575411325687	0.003752447506235094	0.01180984444711243	0.10495156001067799	1.0
PTBXL	2233	11126	6	FD	10	10	0.3020174594070568	0.0035539207456505165	0.011239173653090809	0.06425825589289423	1.0
PTBXL	2233	11126	7	FD	10	10	0.3182506962292257	0.004437023138336385	0.012376572239597884	0.059236647984898555	1.0
PTBXL	2233	11126	1	SPEC	-10	-10	1.423905294790829	0.00590600765180964	0.01453339613636811	0.16535487713559344	1.0
PTBXL	2233	11126	2	SPEC	-10	-10	0.7529927226425437	0.004078204821180946	0.010311169664341193	0.18932720841470052	1.0
PTBXL	2233	11126	3	SPEC	-10	-10	0.5862644828934932	0.00493741418567412	0.011321541840314598	0.21742228984882409	1.0
PTBXL	2233	11126	4	SPEC	-10	-10	0.4456716198101566	0.00510144411619074	0.01205832791029804	0.12075190211312416	1.0
PTBXL	2233	11126	5	SPEC	-10	-10	0.597937722025637	0.004795726468832427	0.012393893593617863	0.19753752502604432	1.0
PTBXL	2233	11126	6	SPEC	-10	-10	0.5757740056690092	0.004695880420501221	0.011907354219506474	0.12201404963013354	1.0
PTBXL	2233	11126	7	SPEC	-10	-10	0.7576586727387222	0.005495705484306054	0.01286717585521867	0.19117974084847017	1.0
PTBXL	2233	11126	1	SPEC	-10	10	1.3083786874833307	0.005341554333969135	0.012967577869073574	0.16619415791087383	1.0
PTBXL	2233	11126	2	SPEC	-10	10	0.7615350575842681	0.003787201284269804	0.009459218013853764	0.18948885947200303	1.0
PTBXL	2233	11126	3	SPEC	-10	10	0.6478795806737079	0.004543306375813285	0.010283805773097343	0.217770088010483	1.0
PTBXL	2233	11126	4	SPEC	-10	10	0.4613918540124356	0.004661620042000814	0.01093186452201615	0.12118878809061631	1.0
PTBXL	2233	11126	5	SPEC	-10	10	0.6508375279505333	0.004396375174285259	0.01130337211135658	0.1976987384189384	1.0
PTBXL	2233	11126	6	SPEC	-10	10	0.5668908053047508	0.004312649627726931	0.010858715858539439	0.12219016885507766	1.0
PTBXL	2233	11126	7	SPEC	-10	10	0.7805092094898148	0.004996769665554694	0.011547260837616454	0.19132954579134218	1.0
PTBXL	2233	11126	1	SPEC	10	-10	1.5656764599024933	0.006654146866040081	0.016581408365511755	0.16552968800580037	1.0
PTBXL	2233	11126	2	SPEC	10	-10	0.6254163280642437	0.004377284210208243	0.011295590815106095	0.18974877018284989	1.0
PTBXL	2233	11126	3	SPEC	10	-10	0.6234098277542621	0.005548563692337658	0.012765211823928146	0.2174666519312223	1.0
PTBXL	2233	11126	4	SPEC	10	-10	0.455649615700963	0.005704733215891438	0.013598290302634488	0.12062330847067808	1.0
PTBXL	2233	11126	5	SPEC	10	-10	0.6061500940335591	0.005367053279553249	0.0139670300218967	0.19749609680226157	1.0
PTBXL	2233	11126	6	SPEC	10	-10	0.6022287098495468	0.005070242026244376	0.01323126142918566	0.12220348577428637	1.0
PTBXL	2233	11126	7	SPEC	10	-10	0.7860261841876113	0.006324195957242617	0.014865348452681304	0.19117338526604855	1.0
PTBXL	2233	11126	1	SPEC	10	10	1.4139107297190565	0.005904821360583952	0.014506599887451278	0.16637182997673022	1.0
PTBXL	2233	11126	2	SPEC	10	10	0.6478483292835218	0.004026068129833995	0.01025625418489904	0.189909756242085	1.0
PTBXL	2233	11126	3	SPEC	10	10	0.6879730885368197	0.0050333405431365365	0.011428511172273446	0.2178144485934608	1.0
PTBXL	2233	11126	4	SPEC	10	10	0.4720616858443832	0.005139232855690594	0.012150570796205809	0.12106087420907394	1.0
PTBXL	2233	11126	5	SPEC	10	10	0.6644339281412233	0.0048507528156966845	0.012555585899811305	0.19765759989794052	1.0
PTBXL	2233	11126	6	SPEC	10	10	0.5891881089506064	0.0045978827159974455	0.01190350005990731	0.12238074438156125	1.0
PTBXL	2233	11126	7	SPEC	10	10	0.8081104744528987	0.005640895375756823	0.01308458793298675	0.19132327493559634	1.0
PTBXL	17038	2579	1	FD	-10	-10	0.3759531343320592	0.002376592693852675	0.007943697573094615	0.11313090661268821	1.0
PTBXL	17038	2579	2	FD	-10	-10	0.28277434052619616	0.0020672408060737795	0.007109066136911592	0.113780796040793	1.0
PTBXL	17038	2579	3	FD	-10	-10	0.2602180311002711	0.00228899331710314	0.006938347390516017	0.11126911478297061	1.0
PTBXL	17038	2579	4	FD	-10	-10	0.5283890158520563	0.0021134195895471655	0.006564162937672229	0.12374663043355877	1.0
PTBXL	17038	2579	5	FD	-10	-10	0.3508836016074859	0.0024202681207467504	0.007157373002507028	0.06617737310460255	1.0
PTBXL	17038	2579	6	FD	-10	-10	0.27890838492432674	0.002091987031887267	0.0063251898294461924	0.12382997424811334	1.0
PTBXL	17038	2579	7	FD	-10	-10	0.5011313359663478	0.0026662789461744485	0.008224073957367024	0.12150585836693628	1.0
PTBXL	17038	2579	8	FD	-10	-10	0.39551075700228927	0.002598365222190158	0.006198179579854683	0.08651071313424516	1.0
PTBXL	17038	2579	1	FD	-10	10	0.41607528387450227	0.002149012067502937	0.007142454867866028	0.11310408858008873	1.0
PTBXL	17038	2579	2	FD	-10	10	0.2821020255869139	0.0018974804883405976	0.006457981543916701	0.1137177330957555	1.0
PTBXL	17038	2579	3	FD	-10	10	0.2948363378388021	0.002081540195340195	0.006260160250729362	0.1114296906640207	1.0
PTBXL	17038	2579	4	FD	-10	10	0.5205951620958533	0.0019520642555255067	0.006001699631078213	0.1239244511696028	1.0
PTBXL	17038	2579	5	FD	-10	10	0.33862882303263214	0.002169516932746016	0.006399612369360803	0.06624153626153365	1.0
PTBXL	17038	2579	6	FD	-10	10	0.3037140413658313	0.0019290734458600378	0.005799775694460924	0.12418819372910085	1.0
PTBXL	17038	2579	7	FD	-10	10	0.4810862548701846	0.0024453452354488976	0.007513718038043831	0.12073800204544821	1.0
PTBXL	17038	2579	8	FD	-10	10	0.37117500816993865	0.0023408568533792567	0.005529598799980089	0.08646825053566572	1.0
PTBXL	17038	2579	1	FD	10	-10	0.3953820414076558	0.002638489908289577	0.008883433848135109	0.11300444020969956	1.0
PTBXL	17038	2579	2	FD	10	-10	0.2911575269873719	0.0023063591587863695	0.00786183144520633	0.11379169589206804	1.0
PTBXL	17038	2579	3	FD	10	-10	0.25291982523925266	0.0025427568284588135	0.007757366101043021	0.11099765022559283	1.0
PTBXL	17038	2579	4	FD	10	-10	0.5437422594568702	0.0023374322224814477	0.007298724742662967	0.12365085804741668	1.0
PTBXL	17038	2579	5	FD	10	-10	0.3649744270146753	0.0027310297185665325	0.008133884327589372	0.06606781010538301	1.0
PTBXL	17038	2579	6	FD	10	-10	0.2738722945775322	0.002302065802893382	0.006871971982346703	0.12372426426072938	1.0
PTBXL	17038	2579	7	FD	10	-10	0.5033958294085334	0.003028757986701371	0.009397846614635191	0.12134654129368673	1.0
PTBXL	17038	2579	8	FD	10	-10	0.3953894650786475	0.002891298065712452	0.006911999551241548	0.08631929234732129	1.0
PTBXL	17038	2579	1	FD	10	10	0.43788272456697797	0.0023546474611597663	0.007882078616438809	0.11297762192323796	1.0
PTBXL	17038	2579	2	FD	10	10	0.28951150222008337	0.0020926333926181585	0.007059795249922234	0.11372860916770722	1.0
PTBXL	17038	2579	3	FD	10	10	0.2924121450707546	0.002281673865635563	0.006905085257731522	0.11115897604858796	1.0
PTBXL	17038	2579	4	FD	10	10	0.5334324168570782	0.0021341890659645783	0.006595280445679305	0.1238289987368156	1.0
PTBXL	17038	2579	5	FD	10	10	0.34925312160007904	0.002406395269273626	0.0071479300157288594	0.06613213435388782	1.0
PTBXL	17038	2579	6	FD	10	10	0.3018867409962733	0.002099045511808803	0.006231267923932855	0.12408318831971187	1.0
PTBXL	17038	2579	7	FD	10	10	0.4803359409423231	0.0027289847149957564	0.008432878725502354	0.12057921874356636	1.0
PTBXL	17038	2579	8	FD	10	10	0.367867603495151	0.002561363221594552	0.006061523935674658	0.08627694217698029	1.0
PTBXL	17038	2579	1	SPEC	-10	-10	0.5993137435510778	0.003342774641579732	0.008557667355355687	0.2583120379075512	1.0
PTBXL	17038	2579	2	SPEC	-10	-10	0.7249800879763079	0.00261667016610393	0.007465195993954854	0.2946766466716193	1.0
PTBXL	17038	2579	3	SPEC	-10	-10	0.7126450607479773	0.0034389778856187955	0.007628216661382018	0.28482998073799676	1.0
PTBXL	17038	2579	4	SPEC	-10	-10	0.7683633564591971	0.0029045787711037153	0.006888073079346879	0.2690457022431921	1.0
PTBXL	17038	2579	5	SPEC	-10	-10	0.49896875877753194	0.003154275782630575	0.007460053713403094	0.17200831068903416	1.0
PTBXL	17038	2579	6	SPEC	-10	-10	1.0112992974435364	0.002796614683108492	0.006765010019145614	0.27397286445408237	1.0
PTBXL	17038	2579	7	SPEC	-10	-10	0.6035703275220495	0.003634300081474774	0.00883069841802561	0.24156270998697524	1.0
PTBXL	17038	2579	8	SPEC	-10	-10	0.4968173800687366	0.003695620989358049	0.0069728280133374496	0.18951562729586868	1.0
PTBXL	17038	2579	1	SPEC	-10	10	0.5716788215033967	0.0030301713949439685	0.007706712923774831	0.25821834214766265	1.0
PTBXL	17038	2579	2	SPEC	-10	10	0.7857690935170484	0.0024165159706952917	0.006800904216253029	0.2941538750272596	1.0
PTBXL	17038	2579	3	SPEC	-10	10	0.730659548764074	0.0031517361362218294	0.00691409957364628	0.28432182736016415	1.0
PTBXL	17038	2579	4	SPEC	-10	10	0.7634203638251783	0.002731788718275367	0.006342513463065952	0.27003207073250024	1.0
PTBXL	17038	2579	5	SPEC	-10	10	0.520217190345615	0.0028390225518343856	0.006680085439475351	0.17230419740933806	1.0
PTBXL	17038	2579	6	SPEC	-10	10	1.0013300662456224	0.002635928636105466	0.006242929679373105	0.2768241306482591	1.0
PTBXL	17038	2579	7	SPEC	-10	10	0.5744014443002792	0.003375549131882249	0.008098650254815218	0.2387538022571661	1.0
PTBXL	17038	2579	8	SPEC	-10	10	0.5111399981518636	0.003356794646113451	0.006263253253566687	0.18902994641055057	1.0
PTBXL	17038	2579	1	SPEC	10	-10	0.6140315875103954	0.003654553978367692	0.00953233766978064	0.2573253098586431	1.0
PTBXL	17038	2579	2	SPEC	10	-10	0.7433347163683078	0.0029188891977235958	0.008261008478840428	0.29470222206704616	1.0
PTBXL	17038	2579	3	SPEC	10	-10	0.7302405921706714	0.0037851421814217344	0.008496454595004074	0.2845643826458801	1.0
PTBXL	17038	2579	4	SPEC	10	-10	0.8033109376691722	0.003199253273962378	0.007642571727467442	0.26897780535460114	1.0
PTBXL	17038	2579	5	SPEC	10	-10	0.49518031211053876	0.0035222468349976137	0.008435830383946581	0.17148765384946268	1.0
PTBXL	17038	2579	6	SPEC	10	-10	1.0671846138364536	0.0030557186785905117	0.007344247364693923	0.2741024945236277	1.0
PTBXL	17038	2579	7	SPEC	10	-10	0.5614001838079462	0.004078443796745922	0.0100440802619734	0.2408046544451859	1.0
PTBXL	17038	2579	8	SPEC	10	-10	0.46744442864283275	0.004064270768461657	0.007740217919667712	0.18891743685880275	1.0
PTBXL	17038	2579	1	SPEC	10	10	0.5815285314389212	0.0032701826186947195	0.00847154131337153	0.25723170773064236	1.0
PTBXL	17038	2579	2	SPEC	10	10	0.8086865581616012	0.002664716375752774	0.007439716242795872	0.2941792954212526	1.0
PTBXL	17038	2579	3	SPEC	10	10	0.7483037960697221	0.0034242485663038493	0.007598342737343013	0.2840559072878739	1.0
PTBXL	17038	2579	4	SPEC	10	10	0.7940320130955889	0.0029756518563854415	0.00695570143027331	0.26996582560518095	1.0
PTBXL	17038	2579	5	SPEC	10	10	0.5197230697621844	0.003117095672206262	0.007424843038377884	0.1717853521477407	1.0
PTBXL	17038	2579	6	SPEC	10	10	1.050134248488988	0.0028498939173417807	0.006703745768435304	0.27696239270428047	1.0
PTBXL	17038	2579	7	SPEC	10	10	0.5339882276797343	0.003724707081631279	0.00904913615184974	0.2379989804334146	1.0
PTBXL	17038	2579	8	SPEC	10	10	0.4875164637666218	0.003632355461750189	0.006836305703831027	0.18843013831909583	1.0
PTBXL	17456	3947	1	FD	-10	-10	0.41263175301982286	0.005101622958083952	0.018725569430636278	0.09022807169859322	1.0
PTBXL	17456	3947	2	FD	-10	-10	0.3238668423084352	0.0047467864341011225	0.017985490014541566	0.081084127631177	1.0
PTBXL	17456	3947	3	FD	-10	-10	0.4261401626756671	0.004863791938228153	0.017913467658429785	0.07412957502242448	1.0
PTBXL	17456	3947	4	FD	-10	-10	0.2704248945560332	0.0047704437926175255	0.017529195787943756	0.09737737039340241	1.0
PTBXL	17456	3947	5	FD	-10	-10	0.23465577096030474	0.004715838053523469	0.017901253603860492	0.07303167271925043	1.0
PTBXL	17456	3947	6	FD	-10	-10	0.3298400105938453	0.005067244331034783	0.018277875638472774	0.09496222384853417	1.0
PTBXL	17456	3947	7	FD	-10	-10	0.24157706480048693	0.004918762916546421	0.018720006359744978	0.08988588927481016	1.0
PTBXL	17456	3947	8	FD	-10	-10	0.3584107334170467	0.004561165116100527	0.016567691367346697	0.0719344308395426	1.0
PTBXL	17456	3947	9	FD	-10	-10	0.2859432603796029	0.004653512558410553	0.018024916844731315	0.07326546424854023	1.0
PTBXL	17456	3947	10	FD	-10	-10	0.317018589378173	0.00438458222395755	0.017717121776026357	0.07871857348960953	1.0
PTBXL	17456	3947	11	FD	-10	-10	0.30320693013434574	0.004840029536256435	0.018838930844893555	0.07549905726941927	1.0
PTBXL	17456	3947	12	FD	-10	-10	0.31280138067690594	0.004422502770567019	0.017211101750683157	0.07837620082523143	1.0
PTBXL	17456	3947	13	FD	-10	-10	0.2387533022086327	0.00433739237413184	0.017492857458278235	0.07682619165058027	1.0
PTBXL	17456	3947	14	FD	-10	-10	0.6353840960977929	0.0048806640805015905	0.018084322177425192	0.07579289916765446	1.0
PTBXL	17456	3947	15	FD	-10	-10	0.2853357627553011	0.004822743660049879	0.018015572487484446	0.06206457189639978	1.0
PTBXL	17456	3947	16	FD	-10	-10	0.21678218107689118	0.004624023542464979	0.01710375519494478	0.07476631216137913	1.0
PTBXL	17456	3947	1	FD	-10	10	0.41600365721370075	0.0046384538574655056	0.01690156807333413	0.09016759827883955	1.0
PTBXL	17456	3947	2	FD	-10	10	0.29561204041808803	0.004381714848978285	0.01635453354664837	0.08087552147273999	1.0
PTBXL	17456	3947	3	FD	-10	10	0.4200584538947845	0.004470565697565448	0.016398867802857348	0.07421746501440392	1.0
PTBXL	17456	3947	4	FD	-10	10	0.2882068234785803	0.004374200199454562	0.016001526313745944	0.09777259213600939	1.0
PTBXL	17456	3947	5	FD	-10	10	0.24069286605691947	0.0042848409080848155	0.016263526323738654	0.07306608472096046	1.0
PTBXL	17456	3947	6	FD	-10	10	0.3419399355720148	0.004651031688051003	0.016612948744443797	0.09513360126125507	1.0
PTBXL	17456	3947	7	FD	-10	10	0.25359027518116195	0.004509953675815741	0.01729363265222171	0.09003741482358453	1.0
PTBXL	17456	3947	8	FD	-10	10	0.3539486738462459	0.004200164086275978	0.015136257920203195	0.07240905708014245	1.0
PTBXL	17456	3947	9	FD	-10	10	0.2906301545146025	0.004230389626098398	0.016321021864745145	0.07330863345219023	1.0
PTBXL	17456	3947	10	FD	-10	10	0.31649732845014933	0.004068089113601841	0.01639496906924595	0.07875861862346017	1.0
PTBXL	17456	3947	11	FD	-10	10	0.29378297903971695	0.004520413304986476	0.017262589107671932	0.07632868895838726	1.0
PTBXL	17456	3947	12	FD	-10	10	0.3161736068199483	0.004056534429409463	0.015738209414872226	0.07851485564556394	1.0
PTBXL	17456	3947	13	FD	-10	10	0.2388909204711828	0.004001320805404063	0.01602050245683084	0.07693636837345973	1.0
PTBXL	17456	3947	14	FD	-10	10	0.6008358309005648	0.004436825879596013	0.01644106631628266	0.07578988198802107	1.0
PTBXL	17456	3947	15	FD	-10	10	0.29046073443477355	0.004439533478490853	0.0165485359454593	0.06224964802707233	1.0
PTBXL	17456	3947	16	FD	-10	10	0.2376727969495609	0.004229598726377092	0.01559173135484334	0.07481208091855432	1.0
PTBXL	17456	3947	1	FD	10	-10	0.32605556689921833	0.005669088507584229	0.020957348027454782	0.09013411689280083	1.0
PTBXL	17456	3947	2	FD	10	-10	0.31322094027803615	0.005268447936537371	0.020086165953257767	0.0809314699243975	1.0
PTBXL	17456	3947	3	FD	10	-10	0.45501094353243143	0.005356148342021926	0.019816632331441	0.07375150557266313	1.0
PTBXL	17456	3947	4	FD	10	-10	0.26354758029694336	0.005233692431798883	0.019228139746622092	0.09736392827730588	1.0
PTBXL	17456	3947	5	FD	10	-10	0.18787444607659942	0.005247379124642673	0.019875344134757902	0.07290930745050213	1.0
PTBXL	17456	3947	6	FD	10	-10	0.31724739448518163	0.005648685396008711	0.020412174834555742	0.09488399359323539	1.0
PTBXL	17456	3947	7	FD	10	-10	0.2243978607291625	0.005372259356067161	0.020510958537704044	0.08995488805915017	1.0
PTBXL	17456	3947	8	FD	10	-10	0.3593894663807628	0.005054082568965039	0.018492607911778425	0.07190062746271138	1.0
PTBXL	17456	3947	9	FD	10	-10	0.2805187970645805	0.005143010190011936	0.02004753257524261	0.07294664476127409	1.0
PTBXL	17456	3947	10	FD	10	-10	0.3153261173173542	0.004856471234474439	0.019595480512527203	0.07867048133604787	1.0
PTBXL	17456	3947	11	FD	10	-10	0.29317030060895605	0.00530049417280679	0.020812851785361148	0.07530206322446065	1.0
PTBXL	17456	3947	12	FD	10	-10	0.31276731352588005	0.004899246014784382	0.019067598406751124	0.07836539086719661	1.0
PTBXL	17456	3947	13	FD	10	-10	0.20262847647206006	0.00479524849019968	0.0193939511051905	0.07663210172913915	1.0
PTBXL	17456	3947	14	FD	10	-10	0.643715431075586	0.005427437057158843	0.02019416187826964	0.07566228193225573	1.0
PTBXL	17456	3947	15	FD	10	-10	0.24875452093296613	0.005299160423279105	0.01991589592550894	0.06194354272892489	1.0
PTBXL	17456	3947	16	FD	10	-10	0.17126700241321707	0.005105094573117764	0.019067707165881034	0.07476051680646495	1.0
PTBXL	17456	3947	1	FD	10	10	0.33942170335026095	0.00509140444584148	0.018682704453028116	0.09007364800712747	1.0
PTBXL	17456	3947	2	FD	10	10	0.28303109444703534	0.004805933154979469	0.018045139990132766	0.08072313519568602	1.0
PTBXL	17456	3947	3	FD	10	10	0.4451300510952828	0.004866663118266126	0.017930536331457293	0.07384070016916461	1.0
PTBXL	17456	3947	4	FD	10	10	0.28398104074439756	0.004745030319029003	0.017353522591469855	0.09776027412880722	1.0
PTBXL	17456	3947	5	FD	10	10	0.1997157631490735	0.004710608548813045	0.017840713798480103	0.07294378455767987	1.0
PTBXL	17456	3947	6	FD	10	10	0.33212176228209644	0.0051203768307824925	0.018320368604559135	0.09505570550197683	1.0
PTBXL	17456	3947	7	FD	10	10	0.23961902874192537	0.004868691249374786	0.018731032535072828	0.09010701543058135	1.0
PTBXL	17456	3947	8	FD	10	10	0.354348599093524	0.004602239147365059	0.01670411595489287	0.07237564306122186	1.0
PTBXL	17456	3947	9	FD	10	10	0.28630475179197384	0.0046206893703178735	0.017938582083245842	0.07298998882760398	1.0
PTBXL	17456	3947	10	FD	10	10	0.3149268575489967	0.004457854986527834	0.017939941197071665	0.07871070160355541	1.0
PTBXL	17456	3947	11	FD	10	10	0.28381222891548447	0.004896998278330345	0.018854761373119183	0.07613547893662105	1.0
PTBXL	17456	3947	12	FD	10	10	0.31649436188705443	0.004445495216816939	0.017247894717619477	0.07850410840891782	1.0
PTBXL	17456	3947	13	FD	10	10	0.20654343265118538	0.0043764761209723595	0.01757019520287231	0.07674276583538775	1.0
PTBXL	17456	3947	14	FD	10	10	0.6045063397723773	0.004875923728257306	0.01814296084734592	0.07565931570857158	1.0
PTBXL	17456	3947	15	FD	10	10	0.2582238898522102	0.004826405768304635	0.01809809271889529	0.062129192448221716	1.0
PTBXL	17456	3947	16	FD	10	10	0.1992220645131574	0.004617531900993635	0.0171858986650309	0.07480635647014386	1.0
PTBXL	17456	3947	1	SPEC	-10	-10	0.5598879026499901	0.00634393880434409	0.019381061172798135	0.14605592228814898	1.0
PTBXL	17456	3947	2	SPEC	-10	-10	0.37963896778241624	0.0058348452704657565	0.018404658198242742	0.15582971981205734	1.0
PTBXL	17456	3947	3	SPEC	-10	-10	0.3876232056328103	0.006027235869055385	0.018420094145212694	0.146469908888975	1.0
PTBXL	17456	3947	4	SPEC	-10	-10	0.5568408943699372	0.005864834307658369	0.018000649635433935	0.172870875919472	1.0
PTBXL	17456	3947	5	SPEC	-10	-10	0.43917679137805865	0.005654347728380151	0.018332366258530474	0.1046004757213899	1.0
PTBXL	17456	3947	6	SPEC	-10	-10	0.44100278627778644	0.006048664085652543	0.01876307372333239	0.1559676067278507	1.0
PTBXL	17456	3947	7	SPEC	-10	-10	0.42148729947382585	0.0062443267137515706	0.019176254928875126	0.17381375848320438	1.0
PTBXL	17456	3947	8	SPEC	-10	-10	0.5455430160174479	0.005764565768207856	0.01714269235662974	0.17762395052243857	1.0
PTBXL	17456	3947	9	SPEC	-10	-10	0.39863385905432425	0.005852967996542922	0.018504895853193065	0.1458602706327241	1.0
PTBXL	17456	3947	10	SPEC	-10	-10	3.2316487500473197	0.005441684666390049	0.018076823572042492	0.13217987230196349	1.0
PTBXL	17456	3947	11	SPEC	-10	-10	0.5084628014877208	0.006145046367930226	0.019328898747315092	0.1587243163856583	1.0
PTBXL	17456	3947	12	SPEC	-10	-10	0.9694030300940106	0.005332235894833393	0.0175639858536674	0.1534580740875269	1.0
PTBXL	17456	3947	13	SPEC	-10	-10	0.6053968192426685	0.005468146190796882	0.017851620516197975	0.18045050201431218	1.0
PTBXL	17456	3947	14	SPEC	-10	-10	0.5497856815499603	0.006117822060999511	0.018646774372106125	0.13885205610989168	1.0
PTBXL	17456	3947	15	SPEC	-10	-10	0.48383586196198874	0.006090502506235329	0.018519084987145506	0.09115351018931499	1.0
PTBXL	17456	3947	16	SPEC	-10	-10	0.5358509950322775	0.005489019748782981	0.01750742762824639	0.1274661001273308	1.0
PTBXL	17456	3947	1	SPEC	-10	10	0.556359486420585	0.00581218246076858	0.017543165154246917	0.14588546090703514	1.0
PTBXL	17456	3947	2	SPEC	-10	10	0.3519690585456787	0.005415494348484614	0.01678288172389878	0.1549243366430313	1.0
PTBXL	17456	3947	3	SPEC	-10	10	0.41609781631245873	0.005597370100450176	0.0168913120572406	0.1468070220702337	1.0
PTBXL	17456	3947	4	SPEC	-10	10	0.5840022094885979	0.005445431266770888	0.016475663638908265	0.1753991883784791	1.0
PTBXL	17456	3947	5	SPEC	-10	10	0.4694870014563693	0.005164306446802054	0.01667111326968462	0.10479124778838413	1.0
PTBXL	17456	3947	6	SPEC	-10	10	0.425029636959014	0.005628271024442519	0.017126160498574922	0.15601886352323865	1.0
PTBXL	17456	3947	7	SPEC	-10	10	0.4211363219704344	0.005739523449265105	0.017713446697228213	0.1740475513029215	1.0
PTBXL	17456	3947	8	SPEC	-10	10	0.561192219485289	0.005340903018146175	0.015692453493560445	0.17908616613192224	1.0
PTBXL	17456	3947	9	SPEC	-10	10	0.4691175566211681	0.005355159340045617	0.016785461669024507	0.14604759374550927	1.0
PTBXL	17456	3947	10	SPEC	-10	10	2.9925047121402035	0.0051129910271883305	0.016747736203171784	0.13374876270744518	1.0
PTBXL	17456	3947	11	SPEC	-10	10	0.5224443274021876	0.0057730860215752825	0.01776105277605278	0.16023592041370366	1.0
PTBXL	17456	3947	12	SPEC	-10	10	0.9303140002269605	0.004903374617129615	0.01606734295243559	0.15368662460663784	1.0
PTBXL	17456	3947	13	SPEC	-10	10	0.6345012209295291	0.005088359205627859	0.0163886927438005	0.18070454724697968	1.0
PTBXL	17456	3947	14	SPEC	-10	10	0.6027557224372595	0.005587858282332837	0.0169677176104626	0.1389488372578813	1.0
PTBXL	17456	3947	15	SPEC	-10	10	0.513195118644577	0.005646526829784176	0.017033090544746356	0.09178351354291987	1.0
PTBXL	17456	3947	16	SPEC	-10	10	0.5591199687213859	0.005040238226227072	0.015971888632520557	0.12763175100980023	1.0
PTBXL	17456	3947	1	SPEC	10	-10	0.546244863454573	0.007015694077116233	0.021655200167807608	0.1456228171282367	1.0
PTBXL	17456	3947	2	SPEC	10	-10	0.31392861308384873	0.006427657230495092	0.020519506528441523	0.1549798029921698	1.0
PTBXL	17456	3947	3	SPEC	10	-10	0.3885336483459655	0.006599195146310982	0.02035703271164125	0.1460074212648966	1.0
PTBXL	17456	3947	4	SPEC	10	-10	0.5711324251997691	0.00636923392973889	0.019722270191176793	0.1725527889258851	1.0
PTBXL	17456	3947	5	SPEC	10	-10	0.43816036726887425	0.006258415861768617	0.020351922887456412	0.10442570500892379	1.0
PTBXL	17456	3947	6	SPEC	10	-10	0.42002077102872626	0.006712269876093164	0.020945092123438064	0.15576085510290683	1.0
PTBXL	17456	3947	7	SPEC	10	-10	0.42763526691954634	0.006676406972290814	0.02094946064286786	0.17413880215313987	1.0
PTBXL	17456	3947	8	SPEC	10	-10	0.5533445155781609	0.006377944335857454	0.019111491556097822	0.1774815451737204	1.0
PTBXL	17456	3947	9	SPEC	10	-10	0.37001790006057994	0.00644781716955836	0.020561825532013103	0.1452636868797898	1.0
PTBXL	17456	3947	10	SPEC	10	-10	3.5329715973574336	0.005996327483776753	0.019978449836892953	0.13187793294424077	1.0
PTBXL	17456	3947	11	SPEC	10	-10	0.5257171266014009	0.00663916884866127	0.021250120403267722	0.15824190104688132	1.0
PTBXL	17456	3947	12	SPEC	10	-10	0.990669770918154	0.005887698790985662	0.019445605593657822	0.1533319724682376	1.0
PTBXL	17456	3947	13	SPEC	10	-10	0.6182974283591743	0.006006580099631956	0.0197655317252762	0.17984640337987434	1.0
PTBXL	17456	3947	14	SPEC	10	-10	0.5567286069048246	0.006759825023498529	0.02079395856119702	0.13856172780835524	1.0
PTBXL	17456	3947	15	SPEC	10	-10	0.3407558327307219	0.006611975168684365	0.020411892192681354	0.08998497097606573	1.0
PTBXL	17456	3947	16	SPEC	10	-10	0.48551410608501216	0.006044081455938558	0.01949054820599922	0.1275571506819931	1.0
PTBXL	17456	3947	1	SPEC	10	10	0.5438402942213915	0.006350214220613207	0.01936041136997187	0.14545312370542057	1.0
PTBXL	17456	3947	2	SPEC	10	10	0.29043897257918033	0.00589707961818313	0.01848711194370825	0.15407811718561693	1.0
PTBXL	17456	3947	3	SPEC	10	10	0.42000436423936305	0.0060604353509817735	0.018451541856886473	0.14634883472497773	1.0
PTBXL	17456	3947	4	SPEC	10	10	0.5996775880914221	0.005850497269177431	0.01784818671591257	0.17509526724342478	1.0
PTBXL	17456	3947	5	SPEC	10	10	0.4719130646205359	0.005648142776348041	0.018286185325229045	0.10461684989963423	1.0
PTBXL	17456	3947	6	SPEC	10	10	0.40461041563470523	0.006170079191102168	0.01887908545768474	0.1558135242568124	1.0
PTBXL	17456	3947	7	SPEC	10	10	0.4265701196415272	0.006068649474504819	0.019131046483128675	0.17437496518414822	1.0
PTBXL	17456	3947	8	SPEC	10	10	0.5698285811637814	0.005843958041358403	0.017297525239567107	0.17894561095319864	1.0
PTBXL	17456	3947	9	SPEC	10	10	0.45127329942748773	0.0058312413576792335	0.018431917014911	0.1454521443758425	1.0
PTBXL	17456	3947	10	SPEC	10	10	3.237528925573523	0.005575619630347074	0.018312829797842958	0.13345059841246104	1.0
PTBXL	17456	3947	11	SPEC	10	10	0.5393467386234791	0.006174081316598157	0.01930710586993929	0.15976944839808888	1.0
PTBXL	17456	3947	12	SPEC	10	10	0.9452936816041045	0.005356303745171878	0.017597060333965363	0.15356088377593943	1.0
PTBXL	17456	3947	13	SPEC	10	10	0.649089725105447	0.005531145104670839	0.017950849892308336	0.1801040534255153	1.0
PTBXL	17456	3947	14	SPEC	10	10	0.6147015951326058	0.006102473555574716	0.018699006044038884	0.13865893907138763	1.0
PTBXL	17456	3947	15	SPEC	10	10	0.3880775150293366	0.006067431956931106	0.018573939245288974	0.09062243556890691	1.0
PTBXL	17456	3947	16	SPEC	10	10	0.5166134906928838	0.005488508100434617	0.0175806837237331	0.12772296693561178	1.0
PTBXL	17507	1618	1	FD	-10	-10	0.3033388915635588	0.004364365661163762	0.01960498424486133	0.06847814142748872	1.0
PTBXL	17507	1618	2	FD	-10	-10	0.3838137013397077	0.004514429097813815	0.020354010295982567	0.0865445748952564	1.0
PTBXL	17507	1618	3	FD	-10	-10	0.277274825671263	0.0045807985420664036	0.019635426980399207	0.06722934254161064	1.0
PTBXL	17507	1618	4	FD	-10	-10	0.5033274999082114	0.004560408434564903	0.01980171963618742	0.06853592006450686	1.0
PTBXL	17507	1618	5	FD	-10	-10	0.2308351614571699	0.004547209555950735	0.019890611357107398	0.08173494477059415	1.0
PTBXL	17507	1618	6	FD	-10	-10	0.22706574658419942	0.004605486268547917	0.020943834747885266	0.0706305233595539	1.0
PTBXL	17507	1618	7	FD	-10	-10	0.20195903348846656	0.0046652950484083475	0.020514733760333536	0.06507657927766228	1.0
PTBXL	17507	1618	8	FD	-10	-10	0.2682506095178154	0.004466472635727809	0.01978820318167369	0.06778109634770953	1.0
PTBXL	17507	1618	9	FD	-10	-10	0.24211822018967963	0.004618034604477025	0.02013447697327842	0.06696899862830531	1.0
PTBXL	17507	1618	10	FD	-10	-10	0.5274598737492286	0.004401497810470971	0.018730447434527522	0.08043939317621732	1.0
PTBXL	17507	1618	1	FD	-10	10	0.3056859627210448	0.003830589763514858	0.017106618431058755	0.06853407540269622	1.0
PTBXL	17507	1618	2	FD	-10	10	0.40699556106493334	0.003961584978663957	0.017784458820722757	0.08661681176090033	1.0
PTBXL	17507	1618	3	FD	-10	10	0.29798140703188486	0.004017166386061592	0.01712295185295168	0.0672777003329006	1.0
PTBXL	17507	1618	4	FD	-10	10	0.4612234171989954	0.0039875960038193315	0.01719726693245664	0.0685548114945065	1.0
PTBXL	17507	1618	5	FD	-10	10	0.2541422030432767	0.003982220749959381	0.017300607242798194	0.08179391408554763	1.0
PTBXL	17507	1618	6	FD	-10	10	0.22697915512435793	0.004027659841862443	0.018207136166916875	0.0706280216728036	1.0
PTBXL	17507	1618	7	FD	-10	10	0.22854413104446736	0.004087005124062811	0.01786721500017148	0.06515219787690982	1.0
PTBXL	17507	1618	8	FD	-10	10	0.31813216666169325	0.003924975787909206	0.01729417819628894	0.06779419353294142	1.0
PTBXL	17507	1618	9	FD	-10	10	0.2516594520828078	0.0040475706082735464	0.01752592713583506	0.06703750787869836	1.0
PTBXL	17507	1618	10	FD	-10	10	0.5058523582387313	0.003870034043031772	0.01640385967092514	0.08050196438907181	1.0
PTBXL	17507	1618	1	FD	10	-10	0.21717236527048925	0.0051164244932130525	0.02303934481770887	0.06847758614057095	1.0
PTBXL	17507	1618	2	FD	10	-10	0.38188799764523923	0.005287977127411412	0.023889867267665697	0.08653431901728283	1.0
PTBXL	17507	1618	3	FD	10	-10	0.28081227615004956	0.005382270350438518	0.02312090501881791	0.06722610613407823	1.0
PTBXL	17507	1618	4	FD	10	-10	0.5757175915106203	0.00533185695737282	0.023276434438042996	0.06855246509028733	1.0
PTBXL	17507	1618	5	FD	10	-10	0.2548250560323094	0.0052703191265144	0.023211667331652846	0.08167240214260428	1.0
PTBXL	17507	1618	6	FD	10	-10	0.2156886355149601	0.00538205655274769	0.02459205574535502	0.07059859861248498	1.0
PTBXL	17507	1618	7	FD	10	-10	0.2195039516600939	0.005402514859838453	0.02393791950312485	0.06514081192212226	1.0
PTBXL	17507	1618	8	FD	10	-10	0.25512884277869724	0.005221562140980861	0.023203661879401635	0.06777959588391658	1.0
PTBXL	17507	1618	9	FD	10	-10	0.2246611774795403	0.005373711416833138	0.02364569506354085	0.06689960000352597	1.0
PTBXL	17507	1618	10	FD	10	-10	0.5563230105095694	0.005128695422390205	0.02188914975782532	0.08043591263843075	1.0
PTBXL	17507	1618	1	FD	10	10	0.23293058755684726	0.004387825151670482	0.019642081066535068	0.06853352700256721	1.0
PTBXL	17507	1618	2	FD	10	10	0.4088740336461762	0.0045341645008755765	0.02039525390650544	0.0866065681406269	1.0
PTBXL	17507	1618	3	FD	10	10	0.3041202409776162	0.004611804260437202	0.019699649108663377	0.06727446693883635	1.0
PTBXL	17507	1618	4	FD	10	10	0.5159990204457696	0.004552235149157481	0.01973672519499124	0.0685713598677405	1.0
PTBXL	17507	1618	5	FD	10	10	0.2780270433124111	0.004507161339514581	0.019712269357519855	0.0817314911706067	1.0
PTBXL	17507	1618	6	FD	10	10	0.21733904707194898	0.004595861401310639	0.02087306184462692	0.07059610447767072	1.0
PTBXL	17507	1618	7	FD	10	10	0.24747984604445988	0.004621838822296665	0.020356446204046894	0.0652165301958691	1.0
PTBXL	17507	1618	8	FD	10	10	0.3144138810991416	0.004486544941957533	0.019827624404000068	0.06779269507125489	1.0
PTBXL	17507	1618	9	FD	10	10	0.23835599008086344	0.004599225757774338	0.020095642467988905	0.06696818419771865	1.0
PTBXL	17507	1618	10	FD	10	10	0.5271825618243201	0.0044093717475840784	0.018743861981252764	0.08049849654151846	1.0
PTBXL	17507	1618	1	SPEC	-10	-10	0.5124849099515655	0.005404935042180733	0.020189165194121967	0.15895146169866423	1.0
PTBXL	17507	1618	2	SPEC	-10	-10	0.5800447947631344	0.00555800314669659	0.020827242911806546	0.18919665892596638	1.0
PTBXL	17507	1618	3	SPEC	-10	-10	0.5450867490809889	0.0054545961816449265	0.0202132719226539	0.10889814414496564	1.0
PTBXL	17507	1618	4	SPEC	-10	-10	0.36878599406898166	0.005807798341342148	0.020400465602001098	0.14960666902992084	1.0
PTBXL	17507	1618	5	SPEC	-10	-10	0.69783053495668	0.005496395991207908	0.02052658610543914	0.1480256129443653	1.0
PTBXL	17507	1618	6	SPEC	-10	-10	0.46146703257631433	0.005635835305594856	0.021497839888842987	0.15647031262241984	1.0
PTBXL	17507	1618	7	SPEC	-10	-10	0.598631865642169	0.005842801368909328	0.021034075448575926	0.13603362458892304	1.0
PTBXL	17507	1618	8	SPEC	-10	-10	0.6134499344851976	0.005437978252362717	0.02037446778800936	0.1403807649791424	1.0
PTBXL	17507	1618	9	SPEC	-10	-10	0.5643089099932971	0.005895797420030566	0.020769404103413738	0.15634611737808904	1.0
PTBXL	17507	1618	10	SPEC	-10	-10	1.0260301242332124	0.00557544624732282	0.019397402977159486	0.14929075139244524	1.0
PTBXL	17507	1618	1	SPEC	-10	10	0.4916415430153749	0.004794874710260402	0.017661420208924618	0.15913990129912078	1.0
PTBXL	17507	1618	2	SPEC	-10	10	0.5985412771271432	0.004920863732492345	0.01823150829551664	0.1895134811798888	1.0
PTBXL	17507	1618	3	SPEC	-10	10	0.5451043572459892	0.004807063945430539	0.01764662628435165	0.10909246104862509	1.0
PTBXL	17507	1618	4	SPEC	-10	10	0.3641706525180112	0.0051025879394197	0.017750451464324492	0.14964395171462716	1.0
PTBXL	17507	1618	5	SPEC	-10	10	0.6797816114241272	0.004838815779623562	0.01787970593905078	0.14821157758828654	1.0
PTBXL	17507	1618	6	SPEC	-10	10	0.47828441598020777	0.0049458491622361885	0.018709457529610375	0.15647800981156915	1.0
PTBXL	17507	1618	7	SPEC	-10	10	0.6190440680371568	0.005167511613050528	0.018368103501850974	0.1363069713567389	1.0
PTBXL	17507	1618	8	SPEC	-10	10	0.6741106089939835	0.0048004939907524535	0.017830817096391	0.1403574696561528	1.0
PTBXL	17507	1618	9	SPEC	-10	10	0.5809690689187712	0.005193322435004378	0.01810782611331568	0.15659539471951525	1.0
PTBXL	17507	1618	10	SPEC	-10	10	0.9638756943717717	0.004946009063858266	0.017010817351247057	0.14963720876306238	1.0
PTBXL	17507	1618	1	SPEC	10	-10	0.3918317013505376	0.0063152169964462756	0.02370748968284827	0.15894009261963185	1.0
PTBXL	17507	1618	2	SPEC	10	-10	0.5600681646630356	0.006493716073516053	0.024431603616453697	0.18917041965885936	1.0
PTBXL	17507	1618	3	SPEC	10	-10	0.565544604614388	0.006383648503662665	0.023774783047371736	0.10888204029821959	1.0
PTBXL	17507	1618	4	SPEC	10	-10	0.3961214496706019	0.006722882708100717	0.023933158680010034	0.14973950053562843	1.0
PTBXL	17507	1618	5	SPEC	10	-10	0.5711291014374817	0.006307515569987279	0.023920206659345206	0.14791104812853997	1.0
PTBXL	17507	1618	6	SPEC	10	-10	0.43028554131452446	0.006506305999772257	0.02518828310483099	0.15624790996019694	1.0
PTBXL	17507	1618	7	SPEC	10	-10	0.5582788034725804	0.0066705556238159484	0.02450091800403398	0.13632139991123632	1.0
PTBXL	17507	1618	8	SPEC	10	-10	0.5713902647125871	0.00632606152250475	0.023864286791563594	0.14031714110880195	1.0
PTBXL	17507	1618	9	SPEC	10	-10	0.5622324454676564	0.0068116453102306206	0.024348598216057497	0.1561227939289975	1.0
PTBXL	17507	1618	10	SPEC	10	-10	0.8415213508174074	0.006424180084464175	0.022625503968311457	0.1492650179996627	1.0
PTBXL	17507	1618	1	SPEC	10	10	0.38611103769689803	0.005474801772679597	0.020263673565238238	0.1591286008940305	1.0
PTBXL	17507	1618	2	SPEC	10	10	0.5843939064913031	0.00561826569855064	0.02089646061820363	0.18948735812383952	1.0
PTBXL	17507	1618	3	SPEC	10	10	0.5624652056023581	0.005497239819231289	0.0202796288086119	0.10907640667157416	1.0
PTBXL	17507	1618	4	SPEC	10	10	0.3865906008653867	0.005768396187919651	0.020331958816843347	0.14977676837696458	1.0
PTBXL	17507	1618	5	SPEC	10	10	0.5697959486721049	0.005423981544500823	0.02034401868983463	0.1480978205148656	1.0
PTBXL	17507	1618	6	SPEC	10	10	0.4544873669746769	0.005576249573715734	0.02140315834941059	0.15625574545962306	1.0
PTBXL	17507	1618	7	SPEC	10	10	0.5880395081082722	0.005764028327839389	0.020891436133896258	0.1365955306001871	1.0
PTBXL	17507	1618	8	SPEC	10	10	0.6473823338902381	0.005460880614364294	0.0204201182349941	0.1402938796308052	1.0
PTBXL	17507	1618	9	SPEC	10	10	0.5817751618471485	0.005860197575169627	0.020726901440922246	0.15637274938036047	1.0
PTBXL	17507	1618	10	SPEC	10	10	0.7976287632775138	0.00557412036061068	0.019400905414478975	0.14961188360775668	1.0
PTBXL	15640	8446	1	FD	-10	-10	0.5474466445991601	0.005334490707494994	0.018163471403379216	0.07680508513205703	1.0
PTBXL	15640	8446	2	FD	-10	-10	0.3354706068072088	0.004806007676334114	0.016592583766726055	0.11531992810200717	1.0
PTBXL	15640	8446	3	FD	-10	-10	0.2937570789394048	0.00550171827245594	0.020561728958753005	0.074588503790678	1.0
PTBXL	15640	8446	4	FD	-10	-10	0.3952164550619789	0.006072961675583629	0.0228602325904342	0.07835445290419342	1.0
PTBXL	15640	8446	5	FD	-10	-10	0.4359784191013318	0.005467509585697508	0.019785058516145492	0.06698760963818037	1.0
PTBXL	15640	8446	6	FD	-10	-10	0.4358707194379435	0.004929613854878505	0.01724302628136535	0.06435830218675094	1.0
PTBXL	15640	8446	7	FD	-10	-10	0.41850252348489575	0.0051132568557557805	0.01867450343178856	0.06555712081548218	1.0
PTBXL	15640	8446	8	FD	-10	-10	0.3138485500534887	0.0055999447779423745	0.02092596798471277	0.0719113779844135	1.0
PTBXL	15640	8446	9	FD	-10	-10	0.2857516796122127	0.005924967339932788	0.02289419747601915	0.09322318967845511	1.0
PTBXL	15640	8446	10	FD	-10	-10	0.32196886246735845	0.005677365405926729	0.02052844745778315	0.08544119017589787	1.0
PTBXL	15640	8446	11	FD	-10	-10	0.23842094266403752	0.005164502897530806	0.01703078692924138	0.042634933260820115	1.0
PTBXL	15640	8446	1	FD	-10	10	0.4718635828436721	0.0045773025019756955	0.015519697526167093	0.07679947789616785	1.0
PTBXL	15640	8446	2	FD	-10	10	0.32869211075139404	0.004226429401219999	0.014487611475782132	0.11539491566823978	1.0
PTBXL	15640	8446	3	FD	-10	10	0.2983375136622408	0.0047124955166207814	0.017514270505979448	0.07462784943219808	1.0
PTBXL	15640	8446	4	FD	-10	10	0.49635890346081635	0.005202508700163006	0.01950784985047914	0.07837182464012152	1.0
PTBXL	15640	8446	5	FD	-10	10	0.4105791270448393	0.004698444315956275	0.016936066845909	0.06698955993171998	1.0
PTBXL	15640	8446	6	FD	-10	10	0.4133677755653773	0.004233107983078603	0.014725486739855246	0.06438421349091539	1.0
PTBXL	15640	8446	7	FD	-10	10	0.3983534601741454	0.00437483508948648	0.01590362172404774	0.0656058866517534	1.0
PTBXL	15640	8446	8	FD	-10	10	0.2712388405986694	0.004775628291293315	0.017779536769081603	0.07190720344461955	1.0
PTBXL	15640	8446	9	FD	-10	10	0.3027157907291192	0.00507671370086053	0.01956413764320111	0.09322793471972532	1.0
PTBXL	15640	8446	10	FD	-10	10	0.3120332659698028	0.004869912876294169	0.017553782441324894	0.08544148401972779	1.0
PTBXL	15640	8446	11	FD	-10	10	0.26641618457102245	0.004416010378920412	0.014510672745753609	0.042682670638448855	1.0
PTBXL	15640	8446	1	FD	10	-10	0.5649405512811948	0.006380558764591776	0.02183870436222605	0.07675634109336806	1.0
PTBXL	15640	8446	2	FD	10	-10	0.29789296490019923	0.0058093203129535795	0.02011365915882736	0.11531522620746777	1.0
PTBXL	15640	8446	3	FD	10	-10	0.27525385049713574	0.006666700739689835	0.02499192673077772	0.07459095097933942	1.0
PTBXL	15640	8446	4	FD	10	-10	0.4467908175433665	0.007315666090767537	0.027606985606752482	0.07835486820759453	1.0
PTBXL	15640	8446	5	FD	10	-10	0.39530233015205013	0.006542403671028024	0.02376039093519763	0.06694333640954969	1.0
PTBXL	15640	8446	6	FD	10	-10	0.4264645391178136	0.0059540779921717765	0.020877082016173994	0.0643285326052164	1.0
PTBXL	15640	8446	7	FD	10	-10	0.31051186175847895	0.00603594830352369	0.02260953509455334	0.06567963804671326	1.0
PTBXL	15640	8446	8	FD	10	-10	0.2838149314497955	0.0068019561401522054	0.025417061233267625	0.07191117645456876	1.0
PTBXL	15640	8446	9	FD	10	-10	0.2723803153153679	0.007138113848043451	0.027677311635538437	0.09320127605736592	1.0
PTBXL	15640	8446	10	FD	10	-10	0.3034088352863969	0.00675690271142932	0.0246104728782847	0.08540277086594361	1.0
PTBXL	15640	8446	11	FD	10	-10	0.24882312476685384	0.006134861192236545	0.020637803545163345	0.04268173480860807	1.0
PTBXL	15640	8446	1	FD	10	10	0.4733097363468235	0.005312464306897291	0.01810544654776238	0.07675073675255913	1.0
PTBXL	15640	8446	2	FD	10	10	0.29661431631781215	0.0049470829464584665	0.017004035495911073	0.11539024179336418	1.0
PTBXL	15640	8446	3	FD	10	10	0.2839563679280263	0.005528512765449489	0.020609172523575893	0.07463030326482459	1.0
PTBXL	15640	8446	4	FD	10	10	0.5566294213663179	0.006074483748574191	0.022833701856924907	0.0783722415219853	1.0
PTBXL	15640	8446	5	FD	10	10	0.3725369685943143	0.005455414374550284	0.019734791663359647	0.066945291735585	1.0
PTBXL	15640	8446	6	FD	10	10	0.40162288746802666	0.004950256047319522	0.0172610433181784	0.06435445448440602	1.0
PTBXL	15640	8446	7	FD	10	10	0.306333998159668	0.004995505952883988	0.01861939641035696	0.06572853290575292	1.0
PTBXL	15640	8446	8	FD	10	10	0.2389594914858466	0.005615795394778347	0.020906786363317522	0.07190700184670484	1.0
PTBXL	15640	8446	9	FD	10	10	0.294666439662757	0.005928211060342613	0.022923887944415598	0.09320602370037748	1.0
PTBXL	15640	8446	10	FD	10	10	0.294960209596325	0.005624107106773457	0.020419137096833375	0.08540306732572739	1.0
PTBXL	15640	8446	11	FD	10	10	0.28001710482005115	0.005073850343932307	0.01700366557996471	0.04272956167905876	1.0
PTBXL	15640	8446	1	SPEC	-10	-10	0.5136704437595369	0.007004958581041698	0.019250928620317517	0.20709667692030626	1.0
PTBXL	15640	8446	2	SPEC	-10	-10	0.6399428341967232	0.006667956886358469	0.01759963775740956	0.30409825759215864	1.0
PTBXL	15640	8446	3	SPEC	-10	-10	0.6229241792755561	0.006814254752372513	0.021442423606032806	0.11509272632858734	1.0
PTBXL	15640	8446	4	SPEC	-10	-10	0.9189649141332463	0.007378457156301505	0.023773899316638588	0.09540001619647591	1.0
PTBXL	15640	8446	5	SPEC	-10	-10	0.47885064088006135	0.00717652877926314	0.020865224597790995	0.19065326624860507	1.0
PTBXL	15640	8446	6	SPEC	-10	-10	0.6379728666725043	0.006519162095605403	0.01832554459131899	0.13218529969040707	1.0
PTBXL	15640	8446	7	SPEC	-10	-10	0.5364243498944328	0.007084039100433408	0.019885971689328978	0.16462894421376806	1.0
PTBXL	15640	8446	8	SPEC	-10	-10	0.6323584129329064	0.006656206575002131	0.02168533100013829	0.09038065696341448	1.0
PTBXL	15640	8446	9	SPEC	-10	-10	0.6429863367224781	0.007070760552905955	0.0237227927581175	0.14846484817732591	1.0
PTBXL	15640	8446	10	SPEC	-10	-10	0.6421394026631176	0.00734785788894803	0.0214787102428328	0.2098190369880163	1.0
PTBXL	15640	8446	11	SPEC	-10	-10	0.9255894310169703	0.006953245597877755	0.018235159105797854	0.1526016318908878	1.0
PTBXL	15640	8446	1	SPEC	-10	10	0.7625007644211043	0.006025510366231567	0.016470591245267095	0.2070659848225336	1.0
PTBXL	15640	8446	2	SPEC	-10	10	0.596525945664426	0.00599136282242785	0.015478775145097424	0.30365812084715454	1.0
PTBXL	15640	8446	3	SPEC	-10	10	0.608676483835777	0.00587249704908203	0.01830044261879535	0.11526345316675793	1.0
PTBXL	15640	8446	4	SPEC	-10	10	0.9122407774303462	0.0063500832559895215	0.02031444323407059	0.09550526665781821	1.0
PTBXL	15640	8446	5	SPEC	-10	10	0.46308866794423315	0.006195929485133917	0.017891695649031758	0.1906770158453431	1.0
PTBXL	15640	8446	6	SPEC	-10	10	0.6198744716898339	0.005657875492730924	0.015706998473425583	0.1322044223484271	1.0
PTBXL	15640	8446	7	SPEC	-10	10	0.5377775771057394	0.006086681546699593	0.016958179450346382	0.1647673265517704	1.0
PTBXL	15640	8446	8	SPEC	-10	10	0.5496497860246478	0.005692749251326682	0.01844476453484878	0.0903704472040483	1.0
PTBXL	15640	8446	9	SPEC	-10	10	0.6494016096497887	0.006081569737586421	0.02029289244857164	0.14851831168541363	1.0
PTBXL	15640	8446	10	SPEC	-10	10	0.6243132305293736	0.006316679829325415	0.018381921271730658	0.20981672363175852	1.0
PTBXL	15640	8446	11	SPEC	-10	10	0.8724311277873357	0.0059807173798278246	0.01556495256532992	0.15272829728595683	1.0
PTBXL	15640	8446	1	SPEC	10	-10	0.48543955590582955	0.008337751685998126	0.02310820091485499	0.20696024162933496	1.0
PTBXL	15640	8446	2	SPEC	10	-10	0.5521002946823133	0.008024900547218465	0.02130288717148981	0.30409936255377873	1.0
PTBXL	15640	8446	3	SPEC	10	-10	0.6054515733049071	0.008256153426327352	0.02606166230691758	0.1150603467360791	1.0
PTBXL	15640	8446	4	SPEC	10	-10	1.0109691833941499	0.00885509839806146	0.02869260666905455	0.09537105846914484	1.0
PTBXL	15640	8446	5	SPEC	10	-10	0.4125317567239964	0.008549952148439803	0.025023078429148738	0.19058161896115688	1.0
PTBXL	15640	8446	6	SPEC	10	-10	0.641961747744703	0.007835093118920996	0.022153101754943828	0.1320293783148731	1.0
PTBXL	15640	8446	7	SPEC	10	-10	0.6075828512928406	0.008256800180156922	0.023914021616984915	0.1653258365433663	1.0
PTBXL	15640	8446	8	SPEC	10	-10	0.5740792429261939	0.008078837658389657	0.026335467387038892	0.09037596067143014	1.0
PTBXL	15640	8446	9	SPEC	10	-10	0.6211869720180199	0.008493909326931587	0.02865419193031898	0.14838394114138947	1.0
PTBXL	15640	8446	10	SPEC	10	-10	0.5649095229374255	0.008714333070206763	0.025712943993679144	0.2096879312985043	1.0
PTBXL	15640	8446	11	SPEC	10	-10	0.5487218281651964	0.008189171869311982	0.021978420577272093	0.15303789001147425	1.0
PTBXL	15640	8446	1	SPEC	10	10	0.7820390504493405	0.006959641174676521	0.019183448079530794	0.2069295613408314	1.0
PTBXL	15640	8446	2	SPEC	10	10	0.5166165581111075	0.006985174746718094	0.01814200455446474	0.30365908298957733	1.0
PTBXL	15640	8446	3	SPEC	10	10	0.5917797547456404	0.0068887427985287785	0.02153374923251544	0.11523111998520565	1.0
PTBXL	15640	8446	4	SPEC	10	10	0.9869242737151438	0.007387248157035102	0.023763297352278844	0.09547634490862685	1.0
PTBXL	15640	8446	5	SPEC	10	10	0.4054864926192436	0.007163486877878533	0.02082000072519692	0.19060539729000997	1.0
PTBXL	15640	8446	6	SPEC	10	10	0.6199191963236631	0.0065850176542268605	0.018383465765350732	0.1320486699846553	1.0
PTBXL	15640	8446	7	SPEC	10	10	0.5962442104701288	0.006864875602158139	0.01972153080224986	0.16546472245416954	1.0
PTBXL	15640	8446	8	SPEC	10	10	0.487008212999802	0.006689293119167249	0.02168584684100115	0.0903657513158576	1.0
PTBXL	15640	8446	9	SPEC	10	10	0.6325521813719563	0.007081501039797111	0.02375739697485253	0.14843743324676825	1.0
PTBXL	15640	8446	10	SPEC	10	10	0.5573253693540177	0.007269766520777019	0.02135218558775829	0.20968563277570146	1.0
PTBXL	15640	8446	11	SPEC	10	10	0.5544197612304962	0.0068151064713558385	0.018142128943723763	0.15316479278929301	1.0
PTBXL	7939	3708	1	FD	-10	-10	0.25959060115793425	0.0055931432726859815	0.018662050783004556	0.048729864709010855	1.0
PTBXL	7939	3708	2	FD	-10	-10	0.2899986825963204	0.005660785931000184	0.01895120303999656	0.07781754931722276	1.0
PTBXL	7939	3708	3	FD	-10	-10	0.33332216278616106	0.005660460556955887	0.018410127031605238	0.07176667197151858	1.0
PTBXL	7939	3708	4	FD	-10	-10	0.30695047649912993	0.005942508878617358	0.017380869041134856	0.0625332488343101	1.0
PTBXL	7939	3708	5	FD	-10	-10	0.23533208340519754	0.005568034423794998	0.017875511952370672	0.06389314272320822	1.0
PTBXL	7939	3708	6	FD	-10	-10	0.23171242904591624	0.005731862552585419	0.01842541810467443	0.05826425282591192	1.0
PTBXL	7939	3708	7	FD	-10	-10	0.23939454816173014	0.0057638689666378974	0.018281785271917747	0.04614986854446061	1.0
PTBXL	7939	3708	8	FD	-10	-10	0.410194715340341	0.005543006746313568	0.016973027162901416	0.04302678404358073	1.0
PTBXL	7939	3708	9	FD	-10	-10	0.22659815304019842	0.005612982723516014	0.018114980488576835	0.07077385569608588	1.0
PTBXL	7939	3708	10	FD	-10	-10	0.1991718693638127	0.005683933273106961	0.01833694327099618	0.08866325180766113	1.0
PTBXL	7939	3708	11	FD	-10	-10	0.2693066481996419	0.005884345952646412	0.018808375282472336	0.056389362103015865	1.0
PTBXL	7939	3708	1	FD	-10	10	0.30311424653986474	0.0048208093805442425	0.016100752094374955	0.048731429198712296	1.0
PTBXL	7939	3708	2	FD	-10	10	0.7277516242785217	0.004895217555614569	0.0163139190576072	0.07781143918967068	1.0
PTBXL	7939	3708	3	FD	-10	10	0.3811946202075466	0.0049190099850902926	0.015949678354848923	0.07181459183762545	1.0
PTBXL	7939	3708	4	FD	-10	10	0.3209096367005505	0.005157917556145455	0.015050834324494661	0.06259116047793437	1.0
PTBXL	7939	3708	5	FD	-10	10	0.3359050046671127	0.004812843484850458	0.015389261382912273	0.06391249440698077	1.0
PTBXL	7939	3708	6	FD	-10	10	0.2701071327123644	0.005061568279651144	0.01598066234102027	0.05841538006710483	1.0
PTBXL	7939	3708	7	FD	-10	10	0.2669218801146036	0.004972303346066924	0.015752432073828006	0.046150360248140454	1.0
PTBXL	7939	3708	8	FD	-10	10	0.456627343705705	0.0048091126368511655	0.014802417521158288	0.04303339128749506	1.0
PTBXL	7939	3708	9	FD	-10	10	0.24405912539997413	0.004834158900969131	0.015576563395723815	0.07077219432338543	1.0
PTBXL	7939	3708	10	FD	-10	10	0.22503228977613154	0.004908435115062348	0.015810221650800572	0.08866241964730039	1.0
PTBXL	7939	3708	11	FD	-10	10	0.29510892340510153	0.005103137400434875	0.016233466889619297	0.0564567863698201	1.0
PTBXL	7939	3708	1	FD	10	-10	0.2339576580534102	0.0066263466782730965	0.022081162777200573	0.048723002489469314	1.0
PTBXL	7939	3708	2	FD	10	-10	0.23813009434230878	0.006710506319634287	0.022513710763363448	0.07780686552089579	1.0
PTBXL	7939	3708	3	FD	10	-10	0.340355063043381	0.006622426274302006	0.021663487317715613	0.07168689637729804	1.0
PTBXL	7939	3708	4	FD	10	-10	0.2367891446848321	0.007052472810995383	0.02069078746572674	0.06251660160133946	1.0
PTBXL	7939	3708	5	FD	10	-10	0.2401551924020155	0.0066295332136674205	0.021310035510199152	0.06388879568728625	1.0
PTBXL	7939	3708	6	FD	10	-10	0.215513887982558	0.0067569777811914596	0.021926915203367477	0.05827248815622303	1.0
PTBXL	7939	3708	7	FD	10	-10	0.22851645311962385	0.006832153014379754	0.0217210469128475	0.0461446075694808	1.0
PTBXL	7939	3708	8	FD	10	-10	0.4364193550910674	0.006530141241191582	0.020114358502921557	0.043014654004039664	1.0
PTBXL	7939	3708	9	FD	10	-10	0.22066588532163417	0.006682734049711307	0.021464924345257073	0.07077325306594519	1.0
PTBXL	7939	3708	10	FD	10	-10	0.16935734430936147	0.006684442411068983	0.021739520546077577	0.08860381688062978	1.0
PTBXL	7939	3708	11	FD	10	-10	0.22084466531124813	0.006878167744028668	0.02225504175614069	0.05613606448146429	1.0
PTBXL	7939	3708	1	FD	10	10	0.28881844908885773	0.005558023065192202	0.018539468894665134	0.04872456793734736	1.0
PTBXL	7939	3708	2	FD	10	10	0.7561488606042172	0.005647349622278228	0.018860067484948468	0.07780075534934734	1.0
PTBXL	7939	3708	3	FD	10	10	0.39481454581382536	0.005606231139660328	0.018281456550174352	0.07173489044635227	1.0
PTBXL	7939	3708	4	FD	10	10	0.2645385494789936	0.0059572986598595565	0.017436170266917347	0.06257452783201822	1.0
PTBXL	7939	3708	5	FD	10	10	0.35642480419919237	0.005576524286392231	0.01785316623134946	0.0639081490323554	1.0
PTBXL	7939	3708	6	FD	10	10	0.2628583038997941	0.005808747524398117	0.018507363888508856	0.05842370237308762	1.0
PTBXL	7939	3708	7	FD	10	10	0.26223820878136495	0.005740611640855096	0.018229013902012675	0.04614509943061337	1.0
PTBXL	7939	3708	8	FD	10	10	0.48605960069684995	0.005523067988183079	0.01710058362597791	0.043021264333694874	1.0
PTBXL	7939	3708	9	FD	10	10	0.24196181507130168	0.00560086512081325	0.017961202178710077	0.07077159157789442	1.0
PTBXL	7939	3708	10	FD	10	10	0.2041975946356755	0.00562249146334588	0.01825646039438568	0.0886029861711303	1.0
PTBXL	7939	3708	11	FD	10	10	0.25882140905668366	0.005805970610900117	0.018692989942546447	0.056203672714749	1.0
PTBXL	7939	3708	1	SPEC	-10	-10	0.5474789940840384	0.006507862952118375	0.019306306825034265	0.1303799204572553	1.0
PTBXL	7939	3708	2	SPEC	-10	-10	0.417264797742072	0.0065408633751078945	0.019561997371211767	0.14735638457134811	1.0
PTBXL	7939	3708	3	SPEC	-10	-10	0.592049812964185	0.006730955873197601	0.01909854787599331	0.15746525030977554	1.0
PTBXL	7939	3708	4	SPEC	-10	-10	0.675987764046306	0.006935249089326089	0.01806378042516365	0.12286418085697752	1.0
PTBXL	7939	3708	5	SPEC	-10	-10	0.4489356648015028	0.006341261987464251	0.018407156435823382	0.11449451560672706	1.0
PTBXL	7939	3708	6	SPEC	-10	-10	0.9564180712155469	0.006752700345451739	0.019178131065984993	0.12439891982032827	1.0
PTBXL	7939	3708	7	SPEC	-10	-10	0.42463748389304673	0.006654298692656763	0.018816135887761595	0.09122950184642799	1.0
PTBXL	7939	3708	8	SPEC	-10	-10	0.5359903363864188	0.00654217281174586	0.01762553717685939	0.09810027838283292	1.0
PTBXL	7939	3708	9	SPEC	-10	-10	0.4207691571224254	0.006448782285736025	0.01865700844508144	0.12617164743554943	1.0
PTBXL	7939	3708	10	SPEC	-10	-10	0.3711910722996214	0.006527211925003915	0.018920981214747796	0.16667147889539663	1.0
PTBXL	7939	3708	11	SPEC	-10	-10	0.6090942669770307	0.006882465445431684	0.019485895800068376	0.12761526705166668	1.0
PTBXL	7939	3708	1	SPEC	-10	10	0.5384829526437583	0.005617534020435423	0.01665961405765341	0.1303956764086981	1.0
PTBXL	7939	3708	2	SPEC	-10	10	1.0372097771592914	0.005707286279078473	0.016894597608228992	0.14730562228692864	1.0
PTBXL	7939	3708	3	SPEC	-10	10	0.5809767538414145	0.005878085972928728	0.01657232396766363	0.15759766129198957	1.0
PTBXL	7939	3708	4	SPEC	-10	10	0.6597633510497078	0.006075933614133451	0.01567902994722276	0.12317920175333222	1.0
PTBXL	7939	3708	5	SPEC	-10	10	0.4405559487183685	0.005509314248867594	0.015876109873432995	0.11457030369023406	1.0
PTBXL	7939	3708	6	SPEC	-10	10	0.9176917432456422	0.006080082078375966	0.016758206191273328	0.12483565638435985	1.0
PTBXL	7939	3708	7	SPEC	-10	10	0.48551791855549375	0.005745258274942058	0.01621891298140949	0.09123611612261326	1.0
PTBXL	7939	3708	8	SPEC	-10	10	0.6757851533515356	0.005707663165912682	0.015373366277887539	0.09824847802994521	1.0
PTBXL	7939	3708	9	SPEC	-10	10	0.4910141078157415	0.005564749828253347	0.016053492707426013	0.12616620363758943	1.0
PTBXL	7939	3708	10	SPEC	-10	10	0.427516734473371	0.005654088146924107	0.016330645492751126	0.1666619832427008	1.0
PTBXL	7939	3708	11	SPEC	-10	10	0.6258272548189646	0.006002446907656576	0.016851164859833914	0.12789313323577867	1.0
PTBXL	7939	3708	1	SPEC	10	-10	0.573321373567094	0.007661009347237222	0.02282825681175905	0.13039477130929594	1.0
PTBXL	7939	3708	2	SPEC	10	-10	0.2963932195395148	0.007710957468436749	0.023219163779462523	0.14733818403787952	1.0
PTBXL	7939	3708	3	SPEC	10	-10	0.506681828185331	0.007812679116468562	0.02243011488111146	0.1570833475352448	1.0
PTBXL	7939	3708	4	SPEC	10	-10	0.6931068575821652	0.008176558208447992	0.02145552948795805	0.12273097044684324	1.0
PTBXL	7939	3708	5	SPEC	10	-10	0.4317823805080728	0.007519447612773763	0.021923789344528884	0.11441986698381582	1.0
PTBXL	7939	3708	6	SPEC	10	-10	0.5002046863721245	0.007867981117624536	0.022723385392103557	0.1245777669404653	1.0
PTBXL	7939	3708	7	SPEC	10	-10	0.42474841968321636	0.007854783665495652	0.022324743328460864	0.09118110910324716	1.0
PTBXL	7939	3708	8	SPEC	10	-10	0.4478845728607202	0.0076585611775944066	0.02083168788633446	0.09805292906147264	1.0
PTBXL	7939	3708	9	SPEC	10	-10	0.3570464593649283	0.007654082596923595	0.022109045886438836	0.12617212971590835	1.0
PTBXL	7939	3708	10	SPEC	10	-10	0.35080310294254285	0.007605074868278079	0.022357821120771997	0.16665959495625604	1.0
PTBXL	7939	3708	11	SPEC	10	-10	0.5559727703262245	0.007914720234706978	0.022931011899291018	0.1262607848687405	1.0
PTBXL	7939	3708	1	SPEC	10	10	0.5586141155820047	0.00643568446034086	0.019170311133869074	0.13041054151748357	1.0
PTBXL	7939	3708	2	SPEC	10	10	1.0377835362714514	0.006548909685627284	0.019514949890048018	0.1472874066880254	1.0
PTBXL	7939	3708	3	SPEC	10	10	0.5075918215877353	0.006647778064015843	0.018959085986741807	0.1572163271288877	1.0
PTBXL	7939	3708	4	SPEC	10	10	0.6714162959736888	0.006972878045662807	0.0181238118721917	0.12304628951499108	1.0
PTBXL	7939	3708	5	SPEC	10	10	0.4248409542954788	0.006357969814520355	0.018401319918024416	0.11449569589101427	1.0
PTBXL	7939	3708	6	SPEC	10	10	0.5299188595290261	0.00690226464739326	0.01932556228774759	0.1250140851210558	1.0
PTBXL	7939	3708	7	SPEC	10	10	0.4954303864218372	0.0066054972170465	0.018742709075810143	0.0911877271068327	1.0
PTBXL	7939	3708	8	SPEC	10	10	0.6238540851418394	0.006514385180700637	0.01771311673205357	0.09820127691276385	1.0
PTBXL	7939	3708	9	SPEC	10	10	0.4492533196403449	0.006427536570806452	0.01851281651287966	0.1261666847977871	1.0
PTBXL	7939	3708	10	SPEC	10	10	0.4195019314922325	0.006417275812560532	0.018795360297481637	0.16665008499749137	1.0
PTBXL	7939	3708	11	SPEC	10	10	0.5841573130030342	0.006721214266267871	0.01929958472307998	0.12654090256459896	1.0
PTBXL	17065	20401	1	FD	-10	-10	0.34172358079743215	0.0023290358131668153	0.007780050652164759	0.1369134251903516	1.0
PTBXL	17065	20401	2	FD	-10	-10	0.4021367523020412	0.002138823848921066	0.00690521649047643	0.14503532607257869	1.0
PTBXL	17065	20401	3	FD	-10	-10	0.39004772112226027	0.0022475818589161242	0.006936504082434991	0.09848258271437432	1.0
PTBXL	17065	20401	4	FD	-10	-10	0.3695440917173163	0.002115914807502235	0.007572502844297572	0.09725507449367743	1.0
PTBXL	17065	20401	5	FD	-10	-10	0.350188964027115	0.0022775650877518267	0.00791252118681385	0.15543932278115657	1.0
PTBXL	17065	20401	6	FD	-10	-10	0.3051699869584323	0.0025598371188657403	0.00871807048284323	0.14180336373380137	1.0
PTBXL	17065	20401	7	FD	-10	-10	0.32604417892201076	0.002183934977713086	0.007784042338466182	0.11168564437327201	1.0
PTBXL	17065	20401	8	FD	-10	-10	0.36828680967801136	0.0021811609072163673	0.007504274576958771	0.07058878249537656	1.0
PTBXL	17065	20401	1	FD	-10	10	0.5130783516774676	0.0020719824815065226	0.00688194895137001	0.136871353363402	1.0
PTBXL	17065	20401	2	FD	-10	10	0.4115862115759909	0.0019268625331146682	0.006176003608080898	0.14523405124780767	1.0
PTBXL	17065	20401	3	FD	-10	10	0.3659486917160233	0.0020219752250746252	0.006195751715687351	0.09854520459974488	1.0
PTBXL	17065	20401	4	FD	-10	10	0.5255439954154034	0.0018952689884947527	0.006738130294463792	0.09729926829006035	1.0
PTBXL	17065	20401	5	FD	-10	10	0.33974435502696954	0.0020327203393323426	0.007020143942324533	0.15548382444002098	1.0
PTBXL	17065	20401	6	FD	-10	10	0.5615027490887	0.002305595510645113	0.007808873926863307	0.141771311584099	1.0
PTBXL	17065	20401	7	FD	-10	10	0.32301234629341036	0.001953008857110649	0.006907046847394152	0.11162027680679465	1.0
PTBXL	17065	20401	8	FD	-10	10	0.33999537276316866	0.001966830038111454	0.006700690291039869	0.07061473350624188	1.0
PTBXL	17065	20401	1	FD	10	-10	0.35148713045962016	0.0026346273505555647	0.008898558321978733	0.13684250343197524	1.0
PTBXL	17065	20401	2	FD	10	-10	0.4331773047957724	0.002373962247787894	0.007837787292618296	0.1458927741217928	1.0
PTBXL	17065	20401	3	FD	10	-10	0.4137054296101215	0.0025447370004278054	0.0078664962512225	0.09847047439057131	1.0
PTBXL	17065	20401	4	FD	10	-10	0.3797685506006984	0.0023870131315738507	0.00861671565687243	0.09713809028439549	1.0
PTBXL	17065	20401	5	FD	10	-10	0.3615519621619519	0.002539585810352936	0.009018114113172077	0.15574809142793883	1.0
PTBXL	17065	20401	6	FD	10	-10	0.32746581508271655	0.0029282245248950364	0.009976647832116596	0.14185486330933525	1.0
PTBXL	17065	20401	7	FD	10	-10	0.3034148914808736	0.002445700075931317	0.00879718765393907	0.11133045860111347	1.0
PTBXL	17065	20401	8	FD	10	-10	0.3657042507458487	0.002476521649381551	0.008584604546794954	0.07054363663687085	1.0
PTBXL	17065	20401	1	FD	10	10	0.5443873975020351	0.002302554703022067	0.007731575371769487	0.13680037910655493	1.0
PTBXL	17065	20401	2	FD	10	10	0.439822725989231	0.002103936033971986	0.006892758347295829	0.14609208764464543	1.0
PTBXL	17065	20401	3	FD	10	10	0.383483741499513	0.002252109626156412	0.006911545867098557	0.09853314053592659	1.0
PTBXL	17065	20401	4	FD	10	10	0.5549494338796678	0.0021016641358454348	0.007535160822511201	0.09718242105767208	1.0
PTBXL	17065	20401	5	FD	10	10	0.34819967221047543	0.0022271589991307056	0.007859340845903092	0.15579281166248948	1.0
PTBXL	17065	20401	6	FD	10	10	0.6154251899164956	0.0025898438606946892	0.008774508856507848	0.14182267294208564	1.0
PTBXL	17065	20401	7	FD	10	10	0.3029960528272781	0.0021490817928194574	0.007668173388661052	0.11126505460302624	1.0
PTBXL	17065	20401	8	FD	10	10	0.33403006672802177	0.002195126094583203	0.007533136806171433	0.07056967870345987	1.0
PTBXL	17065	20401	1	SPEC	-10	-10	0.7230494725204221	0.003303719579594292	0.008251299984208272	0.27127054172909143	1.0
PTBXL	17065	20401	2	SPEC	-10	-10	0.46042491365525345	0.0030723320026544774	0.0073780387124757355	0.21967355120051613	1.0
PTBXL	17065	20401	3	SPEC	-10	-10	0.6072323481184743	0.0031315622686975517	0.00750006835008786	0.17157083659311878	1.0
PTBXL	17065	20401	4	SPEC	-10	-10	0.5557547027137232	0.002799581846064183	0.008007055970016982	0.19012221587988157	1.0
PTBXL	17065	20401	5	SPEC	-10	-10	0.6828569584539343	0.0031998049886825947	0.008389494027520058	0.284913135339651	1.0
PTBXL	17065	20401	6	SPEC	-10	-10	0.6236534371401505	0.003625160704214729	0.00925027819870288	0.2753178125325247	1.0
PTBXL	17065	20401	7	SPEC	-10	-10	0.6478647678049136	0.0032221447186267403	0.008291625841251067	0.26765549461979554	1.0
PTBXL	17065	20401	8	SPEC	-10	-10	0.5461783721230749	0.003080994711315982	0.008044048720183314	0.12265560257743977	1.0
PTBXL	17065	20401	1	SPEC	-10	10	0.6712279658925224	0.0029479867038742606	0.0073131830429682635	0.2711451302187401	1.0
PTBXL	17065	20401	2	SPEC	-10	10	0.5388013158494459	0.0027808695406247278	0.006614424970745638	0.22027908396356974	1.0
PTBXL	17065	20401	3	SPEC	-10	10	0.5720937430291219	0.0028437549062657465	0.006726465970010992	0.17164382069344544	1.0
PTBXL	17065	20401	4	SPEC	-10	10	0.7875494919763365	0.002520144850999608	0.007136046340648192	0.19016846888030245	1.0
PTBXL	17065	20401	5	SPEC	-10	10	0.6873142992925318	0.002863547586276003	0.007456908181975896	0.28495108126011703	1.0
PTBXL	17065	20401	6	SPEC	-10	10	0.5943242398759485	0.0033019126545862504	0.008317177933166007	0.2749076916942716	1.0
PTBXL	17065	20401	7	SPEC	-10	10	0.6452691419481145	0.0028878229797588166	0.007371463453168807	0.26748973407745497	1.0
PTBXL	17065	20401	8	SPEC	-10	10	0.5161168471218786	0.002795704811683486	0.00720455030679205	0.12296863625734006	1.0
PTBXL	17065	20401	1	SPEC	10	-10	0.7003116763208703	0.0036857959361601632	0.009375673101631265	0.2709136629902202	1.0
PTBXL	17065	20401	2	SPEC	10	-10	0.4633193773660004	0.003362403529812814	0.008301161510427087	0.22094434918788755	1.0
PTBXL	17065	20401	3	SPEC	10	-10	0.5999813706315409	0.0035281458996545053	0.008494941081622761	0.1715750368758992	1.0
PTBXL	17065	20401	4	SPEC	10	-10	0.5679642436973892	0.0031288230726708634	0.009080219576728258	0.18961511712260465	1.0
PTBXL	17065	20401	5	SPEC	10	-10	0.6337094308393524	0.0035181774943917913	0.009484015130719682	0.28463542743088477	1.0
PTBXL	17065	20401	6	SPEC	10	-10	0.6059797074589587	0.004128132683216256	0.010570190043404856	0.27543515860015566	1.0
PTBXL	17065	20401	7	SPEC	10	-10	0.6965224407409908	0.003561383435046705	0.009321749438421177	0.26750696501973037	1.0
PTBXL	17065	20401	8	SPEC	10	-10	0.560356137577199	0.003478932263789059	0.009175700585878927	0.1224443557634015	1.0
PTBXL	17065	20401	1	SPEC	10	10	0.6446123416358577	0.0032316884961353445	0.008162557485902854	0.2707878916289146	1.0
PTBXL	17065	20401	2	SPEC	10	10	0.5514986287138871	0.0029954171730833127	0.0073184910752318675	0.22155582107744837	1.0
PTBXL	17065	20401	3	SPEC	10	10	0.5612674286700834	0.0031525961021728584	0.007494611123134128	0.17164811736183497	1.0
PTBXL	17065	20401	4	SPEC	10	10	0.8286518287861797	0.0027692968379127007	0.007953397679454199	0.1896622673958091	1.0
PTBXL	17065	20401	5	SPEC	10	10	0.645314087471707	0.0030946361042364277	0.008281148358676348	0.28467424715431855	1.0
PTBXL	17065	20401	6	SPEC	10	10	0.5750754470078636	0.0036932332783675063	0.00933262868188976	0.27502398273530526	1.0
PTBXL	17065	20401	7	SPEC	10	10	0.6870930417118081	0.003137253635473729	0.008141548918971933	0.2673398431348592	1.0
PTBXL	17065	20401	8	SPEC	10	10	0.524473653305566	0.003103744015195304	0.008076840293660442	0.12275848999336081	1.0
PTBXL	17394	20240	1	FD	-10	-10	0.26163685003397485	0.003200754052592891	0.023278527404541244	0.08229792104072035	1.0
PTBXL	17394	20240	2	FD	-10	-10	0.1648847887357776	0.0031489401860495363	0.023592579125996504	0.0574405693374381	1.0
PTBXL	17394	20240	3	FD	-10	-10	0.433567818636446	0.003446216234687092	0.0257147901610271	0.07984313165067694	1.0
PTBXL	17394	20240	4	FD	-10	-10	0.22468114287342417	0.0032957309088318468	0.024174227670726918	0.1123292400963805	1.0
PTBXL	17394	20240	5	FD	-10	-10	0.2810592444812878	0.002777725251003991	0.01902376586655575	0.06845593855949371	1.0
PTBXL	17394	20240	6	FD	-10	-10	0.2199717724956444	0.003302240492809126	0.024072746541781515	0.09498226432484232	1.0
PTBXL	17394	20240	7	FD	-10	-10	0.31512116927270933	0.0031428266416943644	0.023912779422401255	0.04920899224209662	1.0
PTBXL	17394	20240	8	FD	-10	-10	0.2912503102183145	0.0033198459942114815	0.025741845236725847	0.07819789086793519	1.0
PTBXL	17394	20240	9	FD	-10	-10	0.25657739384458134	0.0031277219607642242	0.02343483986918677	0.07974943192251463	1.0
PTBXL	17394	20240	10	FD	-10	-10	0.2461228764411605	0.002792754052030386	0.01933766898393464	0.10718930065384896	1.0
PTBXL	17394	20240	11	FD	-10	-10	0.23775401790155604	0.003221550898403163	0.023064327707868034	0.07726910795446239	1.0
PTBXL	17394	20240	12	FD	-10	-10	0.2652153420024242	0.0033870051973556676	0.024335977120760695	0.08061451082724617	1.0
PTBXL	17394	20240	13	FD	-10	-10	0.25594543743459847	0.002619749056605051	0.019268831401807247	0.06453365428576449	1.0
PTBXL	17394	20240	1	FD	-10	10	0.612960512862328	0.002808971012804396	0.020338924224223207	0.08228340400489251	1.0
PTBXL	17394	20240	2	FD	-10	10	0.1755912222763806	0.002767561990393872	0.020618868806838653	0.057440268938603205	1.0
PTBXL	17394	20240	3	FD	-10	10	0.37609865385695784	0.002997577553494164	0.022247848819182067	0.07982556606911015	1.0
PTBXL	17394	20240	4	FD	-10	10	0.2013787813973875	0.00288391325387958	0.021009497492817605	0.11228308335051786	1.0
PTBXL	17394	20240	5	FD	-10	10	0.2858339017065274	0.0024954540366589947	0.016926185144535446	0.06855226616423919	1.0
PTBXL	17394	20240	6	FD	-10	10	0.22178416745134708	0.0028778461828899526	0.020934297386800617	0.09497911728450464	1.0
PTBXL	17394	20240	7	FD	-10	10	0.29534337298696667	0.0027720142581262107	0.02092316585331727	0.04923610034778731	1.0
PTBXL	17394	20240	8	FD	-10	10	0.26543560223303236	0.002899352173416917	0.022341120037918008	0.07817664157670166	1.0
PTBXL	17394	20240	9	FD	-10	10	0.2818198837463227	0.002746630683058008	0.020505336429369345	0.07974958764744282	1.0
PTBXL	17394	20240	10	FD	-10	10	0.2225694878942344	0.0025054014382503613	0.017211995637757306	0.10714135469841193	1.0
PTBXL	17394	20240	11	FD	-10	10	0.25172388457738704	0.002835718795837486	0.020138599599256676	0.077376088286361	1.0
PTBXL	17394	20240	12	FD	-10	10	0.2511702961562085	0.0029615978421234424	0.021156750203430726	0.08063210222337916	1.0
PTBXL	17394	20240	13	FD	-10	10	0.27811675510900097	0.0023544034767772884	0.017213401936470286	0.06452708625249833	1.0
PTBXL	17394	20240	1	FD	10	-10	0.25015267811593433	0.0037134484069363577	0.02723603066024168	0.08224242780983364	1.0
PTBXL	17394	20240	2	FD	10	-10	0.1799942589829212	0.0036542449079764137	0.027612564579190008	0.05744715345056458	1.0
PTBXL	17394	20240	3	FD	10	-10	0.23102647928228526	0.004058465391437924	0.030394603431431206	0.07981760892310924	1.0
PTBXL	17394	20240	4	FD	10	-10	0.21080032604687932	0.0038479304555360766	0.02852870217402053	0.11231466974289081	1.0
PTBXL	17394	20240	5	FD	10	-10	0.2675194970156295	0.003143403803374948	0.021738688695613302	0.06830832093134774	1.0
PTBXL	17394	20240	6	FD	10	-10	0.20573813492121568	0.0038633565996639635	0.02831654348693263	0.09498700856883492	1.0
PTBXL	17394	20240	7	FD	10	-10	0.30914930157376175	0.003653449808013253	0.027844827347130577	0.04905329480408182	1.0
PTBXL	17394	20240	8	FD	10	-10	0.3012063817327306	0.0039011083266183265	0.030314715294970273	0.07819402526872557	1.0
PTBXL	17394	20240	9	FD	10	-10	0.23451161940562232	0.0036221010451307173	0.027232407950652994	0.07974189608761396	1.0
PTBXL	17394	20240	10	FD	10	-10	0.21500912767222088	0.003149258673364836	0.021974833725657682	0.10704861649447515	1.0
PTBXL	17394	20240	11	FD	10	-10	0.19721215330520617	0.0037476505095844523	0.027102500686547345	0.07714261599670039	1.0
PTBXL	17394	20240	12	FD	10	-10	0.24716914642766336	0.003964576197880095	0.0287186573293857	0.08054891580889503	1.0
PTBXL	17394	20240	13	FD	10	-10	0.2612034325371494	0.002937916803713014	0.021823919547333873	0.06445218254821462	1.0
PTBXL	17394	20240	1	FD	10	10	0.6548304342893453	0.0031886539856578688	0.02328214712168563	0.08222791609985872	1.0
PTBXL	17394	20240	2	FD	10	10	0.1900531871255036	0.003142472165617434	0.023610369587627546	0.05744685121321976	1.0
PTBXL	17394	20240	3	FD	10	10	0.1965846438003642	0.003441431815333289	0.025634526436848208	0.07980004349873657	1.0
PTBXL	17394	20240	4	FD	10	10	0.18602584821935955	0.0032854851128249814	0.024189096264673256	0.11226848459031111	1.0
PTBXL	17394	20240	5	FD	10	10	0.2746421548422663	0.00277806210611765	0.01902412033883942	0.0684048032143393	1.0
PTBXL	17394	20240	6	FD	10	10	0.2100191502661693	0.003287345302548788	0.024042364162700645	0.09498386000043424	1.0
PTBXL	17394	20240	7	FD	10	10	0.287341221672314	0.003153014549461711	0.023837322381897577	0.049080472290672104	1.0
PTBXL	17394	20240	8	FD	10	10	0.26980248945062074	0.003324090106886042	0.02566811583724802	0.07817277245715569	1.0
PTBXL	17394	20240	9	FD	10	10	0.26661037950166794	0.003114130004805269	0.02332796660920025	0.07974205315621484	1.0
PTBXL	17394	20240	10	FD	10	10	0.19240078415304648	0.0027814239051955026	0.019253805618492804	0.10700071032566526	1.0
PTBXL	17394	20240	11	FD	10	10	0.2194413732040949	0.003223646935238931	0.023121636049558605	0.0772497121893714	1.0
PTBXL	17394	20240	12	FD	10	10	0.23374928022653294	0.003382453474560892	0.024357882423625268	0.0805665419548866	1.0
PTBXL	17394	20240	13	FD	10	10	0.2854124999190039	0.0026022684134110676	0.019213006032495282	0.06444562712481666	1.0
PTBXL	17394	20240	1	SPEC	-10	-10	0.6854127640737623	0.003960944510344686	0.02361083738676074	0.21450442951105833	1.0
PTBXL	17394	20240	2	SPEC	-10	-10	0.7595713013156657	0.003688964827201596	0.02389200504185966	0.10946097867061651	1.0
PTBXL	17394	20240	3	SPEC	-10	-10	0.6736947013977648	0.004193529317163376	0.02615694381456586	0.18435187928347888	1.0
PTBXL	17394	20240	4	SPEC	-10	-10	0.5150296185880925	0.004111077072859895	0.02457555111865792	0.23885416893763087	1.0
PTBXL	17394	20240	5	SPEC	-10	-10	0.6630212513929772	0.00334073535875943	0.01940236473775908	0.15514055822744371	1.0
PTBXL	17394	20240	6	SPEC	-10	-10	0.730009016860791	0.0039392618481845785	0.02442631780929768	0.22039209490506312	1.0
PTBXL	17394	20240	7	SPEC	-10	-10	0.501819870753918	0.0037471114208352807	0.024295342829301955	0.12498288111458421	1.0
PTBXL	17394	20240	8	SPEC	-10	-10	0.47477283374449814	0.004001725393914329	0.026098399589507	0.18932526424586882	1.0
PTBXL	17394	20240	9	SPEC	-10	-10	0.5846057185192373	0.003717903110846553	0.02381138150210269	0.24069064594835196	1.0
PTBXL	17394	20240	10	SPEC	-10	-10	0.5877645692817737	0.0035562825374312462	0.019764233739066793	0.2213629660284365	1.0
PTBXL	17394	20240	11	SPEC	-10	-10	0.5430682866822939	0.0039601958123038706	0.02344545609947115	0.17898876924953303	1.0
PTBXL	17394	20240	12	SPEC	-10	-10	0.4212893985594238	0.0041361225212483525	0.024746555374809107	0.19442796789117903	1.0
PTBXL	17394	20240	13	SPEC	-10	-10	0.5109719163340287	0.0031494854746067637	0.019565841832859303	0.16377631758465333	1.0
PTBXL	17394	20240	1	SPEC	-10	10	0.6063750883776381	0.0034889188168144084	0.020641076725672152	0.21441223395606962	1.0
PTBXL	17394	20240	2	SPEC	-10	10	0.72316585115055	0.003261936867372449	0.02089482443702424	0.10951989290544858	1.0
PTBXL	17394	20240	3	SPEC	-10	10	0.5914167284112352	0.0036585140041418833	0.022642045149264992	0.18427800760663748	1.0
PTBXL	17394	20240	4	SPEC	-10	10	0.464364692355876	0.0036233657210573214	0.02137530718325457	0.2385782676740758	1.0
PTBXL	17394	20240	5	SPEC	-10	10	0.7039960662857128	0.0030267598681487083	0.017287423651294632	0.15565274885867117	1.0
PTBXL	17394	20240	6	SPEC	-10	10	0.7228324244719779	0.003443021300417361	0.021249003173360467	0.2204111231125877	1.0
PTBXL	17394	20240	7	SPEC	-10	10	0.48047442884489755	0.0033308137395228654	0.021274534149226827	0.12502222674982044	1.0
PTBXL	17394	20240	8	SPEC	-10	10	0.4579916104963269	0.0035137766006396866	0.022668805384742096	0.18919328532491766	1.0
PTBXL	17394	20240	9	SPEC	-10	10	0.6184025506381207	0.003275416290840998	0.02084308046455364	0.2406977227268772	1.0
PTBXL	17394	20240	10	SPEC	-10	10	0.5294905639991199	0.0031913012821086963	0.017598368981487804	0.22124356048844643	1.0
PTBXL	17394	20240	11	SPEC	-10	10	0.570119070388782	0.0034981643623541703	0.020483752985328754	0.17918899997134774	1.0
PTBXL	17394	20240	12	SPEC	-10	10	0.4200815830174306	0.0036217955064792	0.02152091575163916	0.19448535598298358	1.0
PTBXL	17394	20240	13	SPEC	-10	10	0.6040858603937272	0.002839194923290229	0.017490390721552455	0.16375667437854516	1.0
PTBXL	17394	20240	1	SPEC	10	-10	0.5724586952123851	0.004569477835842562	0.02758890768027021	0.21438556349300444	1.0
PTBXL	17394	20240	2	SPEC	10	-10	0.8013443591855014	0.004271999469919809	0.02795129019855711	0.1094588144149136	1.0
PTBXL	17394	20240	3	SPEC	10	-10	0.5652977556073142	0.004923791406831581	0.03090538474582249	0.1843153074679827	1.0
PTBXL	17394	20240	4	SPEC	10	-10	0.4746179644697109	0.004732142646010695	0.028957220458759057	0.23814302788019207	1.0
PTBXL	17394	20240	5	SPEC	10	-10	0.4983090959568231	0.003747659925746096	0.02214292892726571	0.15455092208899712	1.0
PTBXL	17394	20240	6	SPEC	10	-10	0.8065979004906431	0.004536594290030553	0.028691401280453485	0.22065380841884166	1.0
PTBXL	17394	20240	7	SPEC	10	-10	0.4517533670522187	0.004330597237835567	0.02828697716343868	0.12434977934074133	1.0
PTBXL	17394	20240	8	SPEC	10	-10	0.49037598606418864	0.004693484522674525	0.030736181132845684	0.18937707924292654	1.0
PTBXL	17394	20240	9	SPEC	10	-10	0.610172998690045	0.0042936117383810205	0.027664321705426088	0.24068505138035048	1.0
PTBXL	17394	20240	10	SPEC	10	-10	0.42393025838174053	0.0039720231602046975	0.02243624267766427	0.2207981711024964	1.0
PTBXL	17394	20240	11	SPEC	10	-10	0.5111797988716308	0.004593717863189953	0.02753494548509808	0.17875629564376214	1.0
PTBXL	17394	20240	12	SPEC	10	-10	0.390242912147182	0.004817053265310118	0.02918320006305288	0.19432600459771449	1.0
PTBXL	17394	20240	13	SPEC	10	-10	0.5201811463894187	0.0034821048562424435	0.022124356204404044	0.16343644777978208	1.0
PTBXL	17394	20240	1	SPEC	10	10	0.4984087243935041	0.003938546404219909	0.0235974071729172	0.21429331306104601	1.0
PTBXL	17394	20240	2	SPEC	10	10	0.753442069603481	0.003696432892068991	0.023916394040555088	0.10951776693394118	1.0
PTBXL	17394	20240	3	SPEC	10	10	0.48716565131981954	0.0041879384108434664	0.026078844874718843	0.18424140408035658	1.0
PTBXL	17394	20240	4	SPEC	10	10	0.42235096446970766	0.004071184899684159	0.02457230257405813	0.23786736718700072	1.0
PTBXL	17394	20240	5	SPEC	10	10	0.5656540352506985	0.0033412613508280163	0.019405487164394716	0.1550651514675341	1.0
PTBXL	17394	20240	6	SPEC	10	10	0.7865343117912659	0.003872111743861305	0.02436910232034811	0.22067280993863	1.0
PTBXL	17394	20240	7	SPEC	10	10	0.4346316107009452	0.003767272571477166	0.02423492686362651	0.12438991951024927	1.0
PTBXL	17394	20240	8	SPEC	10	10	0.468534704133539	0.0040212063665819395	0.026046059467439604	0.18924499946262624	1.0
PTBXL	17394	20240	9	SPEC	10	10	0.6451625194970553	0.0037035603607609695	0.023707434980794077	0.24069213496106276	1.0
PTBXL	17394	20240	10	SPEC	10	10	0.3788512913012591	0.0035094516701201462	0.019665643708063223	0.22067886063092493	1.0
PTBXL	17394	20240	11	SPEC	10	10	0.5471607752322324	0.0039656934585681645	0.02350487987099064	0.1789569106123966	1.0
PTBXL	17394	20240	12	SPEC	10	10	0.3936973889286651	0.004115967225723632	0.02476032851622454	0.1943835074847466	1.0
PTBXL	17394	20240	13	SPEC	10	10	0.6234040921363834	0.003094355276859377	0.019490595998777723	0.16341690725209482	1.0
PTBXL	18081	20068	1	FD	-10	-10	0.2909635903434261	0.003938874482378926	0.0148411150115182	0.0848897235688391	1.0
PTBXL	18081	20068	2	FD	-10	-10	0.2402095038619849	0.004469557184313423	0.017071010042116284	0.08225590940968011	1.0
PTBXL	18081	20068	3	FD	-10	-10	0.5699372169279324	0.003985302293244299	0.015347075704681882	0.08011372559492634	1.0
PTBXL	18081	20068	4	FD	-10	-10	0.26602728201343556	0.004008224581374329	0.015054853023335028	0.07354246774233214	1.0
PTBXL	18081	20068	5	FD	-10	-10	0.22531523821681992	0.004421351654484195	0.017244710463339436	0.08127627637219527	1.0
PTBXL	18081	20068	6	FD	-10	-10	0.3367828598909664	0.003934743202290166	0.014643262580083829	0.08619562942385359	1.0
PTBXL	18081	20068	7	FD	-10	-10	0.335211263150877	0.00416146934274021	0.016083509645750282	0.07172071855221308	1.0
PTBXL	18081	20068	8	FD	-10	-10	0.39532806364606854	0.003856356840440423	0.013781251349714363	0.0802869325457357	1.0
PTBXL	18081	20068	9	FD	-10	-10	0.28846642334345346	0.003986273270587319	0.015504533773028245	0.07206774160889069	1.0
PTBXL	18081	20068	10	FD	-10	-10	0.23710678710706945	0.0042477989046654915	0.016533915249347327	0.06996408242661713	1.0
PTBXL	18081	20068	11	FD	-10	-10	1.210775265983485	0.003943562644630728	0.014624472730070214	0.07869013908197299	1.0
PTBXL	18081	20068	1	FD	-10	10	0.30537388526245124	0.0035102122373912473	0.013173540878809892	0.08488590718470157	1.0
PTBXL	18081	20068	2	FD	-10	10	0.24543570114742844	0.003919322522226622	0.0149076742806249	0.08229802836060572	1.0
PTBXL	18081	20068	3	FD	-10	10	0.5518597686424773	0.003537438664369627	0.01357810311085856	0.08010693974734266	1.0
PTBXL	18081	20068	4	FD	-10	10	0.2826311696217841	0.003539190836271087	0.013271075674825293	0.0735528516109371	1.0
PTBXL	18081	20068	5	FD	-10	10	0.20256189185246481	0.0038625964958328	0.015044275930010753	0.08127174036815306	1.0
PTBXL	18081	20068	6	FD	-10	10	0.3000024125045057	0.0035114945680417647	0.013003173512582712	0.08618459835402542	1.0
PTBXL	18081	20068	7	FD	-10	10	0.33930978976903714	0.0036752146758434094	0.014149220790760928	0.071755401957204	1.0
PTBXL	18081	20068	8	FD	-10	10	0.39172786862062947	0.0034677545661578294	0.012358571073261451	0.08028776559095042	1.0
PTBXL	18081	20068	9	FD	-10	10	0.30049753935152196	0.0035347431896766727	0.013708389744872106	0.07210361150827753	1.0
PTBXL	18081	20068	10	FD	-10	10	0.4505484108784229	0.0037368189113340276	0.014487172355035865	0.06995582702240731	1.0
PTBXL	18081	20068	11	FD	-10	10	1.8592793924067232	0.003508618163375327	0.012961927169383942	0.07868224790078417	1.0
PTBXL	18081	20068	1	FD	10	-10	0.2822117681818128	0.004498903838907302	0.016977046538944197	0.08488737815923748	1.0
PTBXL	18081	20068	2	FD	10	-10	0.23186979023293744	0.005211046927524247	0.019964596882260814	0.08224050289824002	1.0
PTBXL	18081	20068	3	FD	10	-10	0.6373418225737291	0.004559737391391164	0.017587750499999135	0.08011553250141103	1.0
PTBXL	18081	20068	4	FD	10	-10	0.26227953752142097	0.0046164899909409895	0.0173810959695955	0.0735383688946357	1.0
PTBXL	18081	20068	5	FD	10	-10	0.2111223419926167	0.005162053563067561	0.020171149627177722	0.08127682556074924	1.0
PTBXL	18081	20068	6	FD	10	-10	0.3287041473336321	0.004483328685467684	0.01671885358337726	0.08620626396267152	1.0
PTBXL	18081	20068	7	FD	10	-10	0.32726235484831384	0.0047895931434597	0.018587568035332437	0.07168554046070855	1.0
PTBXL	18081	20068	8	FD	10	-10	0.42231812902948174	0.004344603422759013	0.015568903775622355	0.08026516401820352	1.0
PTBXL	18081	20068	9	FD	10	-10	0.2715278738101785	0.004585831323993239	0.017779598048190924	0.07206677822013702	1.0
PTBXL	18081	20068	10	FD	10	-10	0.2382085838407266	0.004940405451863825	0.019256063711437055	0.06996643323408025	1.0
PTBXL	18081	20068	11	FD	10	-10	1.2598664557013404	0.004504647054599009	0.016754776988170867	0.07865274978698984	1.0
PTBXL	18081	20068	1	FD	10	10	0.29959156529066333	0.0039434862603919246	0.014821843475449445	0.08488356173180123	1.0
PTBXL	18081	20068	2	FD	10	10	0.23912075034143934	0.004468017578079591	0.017046496553361084	0.0822826326298357	1.0
PTBXL	18081	20068	3	FD	10	10	0.6080167356131093	0.003977360772118921	0.015291192723394154	0.08010874567809918	1.0
PTBXL	18081	20068	4	FD	10	10	0.2816336456838726	0.004001875278990463	0.015041910473143849	0.07354875447598172	1.0
PTBXL	18081	20068	5	FD	10	10	0.18709131650286576	0.00440934958841098	0.017205510064421132	0.08127228888984875	1.0
PTBXL	18081	20068	6	FD	10	10	0.2882439903536936	0.003935485933600576	0.014602395276030685	0.08619522947616014	1.0
PTBXL	18081	20068	7	FD	10	10	0.3330341363165744	0.00414856368939397	0.016036842063041484	0.07172023616391131	1.0
PTBXL	18081	20068	8	FD	10	10	0.4150762363363222	0.0038516143798334227	0.013764041034602669	0.08026600058445034	1.0
PTBXL	18081	20068	9	FD	10	10	0.28747380948599616	0.003992262306012786	0.015433290735802517	0.07210265209084087	1.0
PTBXL	18081	20068	10	FD	10	10	0.4819844686174652	0.004257484524170961	0.016528050623353996	0.06995817706826009	1.0
PTBXL	18081	20068	11	FD	10	10	1.9862164180603434	0.003940348171885986	0.01459965352894084	0.07864486174633084	1.0
PTBXL	18081	20068	1	SPEC	-10	-10	0.4936224613787044	0.004677104520010519	0.015320120063011146	0.1719508997396331	1.0
PTBXL	18081	20068	2	SPEC	-10	-10	0.5594841531089809	0.005207291837720411	0.017505512479512892	0.18142654788350238	1.0
PTBXL	18081	20068	3	SPEC	-10	-10	0.46446604276075404	0.0046836324238905295	0.01574894900129611	0.1937378390211906	1.0
PTBXL	18081	20068	4	SPEC	-10	-10	0.6341624296816879	0.004723658341816902	0.01542335066425357	0.13254217211916494	1.0
PTBXL	18081	20068	5	SPEC	-10	-10	0.47939884976201413	0.005133201503469898	0.017627333455747667	0.1845646440512448	1.0
PTBXL	18081	20068	6	SPEC	-10	-10	0.5520871442270501	0.004664716295835624	0.015077217667787935	0.1827734987506804	1.0
PTBXL	18081	20068	7	SPEC	-10	-10	0.6945968632679904	0.004860364457027263	0.016483455035778905	0.17114543326527037	1.0
PTBXL	18081	20068	8	SPEC	-10	-10	1.335673511518319	0.004587635479294213	0.014221947581387551	0.13684903346017152	1.0
PTBXL	18081	20068	9	SPEC	-10	-10	0.37035923670946447	0.004624773084453534	0.015819930158468	0.15377483678054946	1.0
PTBXL	18081	20068	10	SPEC	-10	-10	0.664398041553781	0.00493190263534376	0.016924108906810745	0.14506134605819246	1.0
PTBXL	18081	20068	11	SPEC	-10	-10	0.425388945500704	0.004579026839843584	0.015001012243671922	0.16612432495776505	1.0
PTBXL	18081	20068	1	SPEC	-10	10	0.4698603689387767	0.00418342201574006	0.013617668804822488	0.17193406465591082	1.0
PTBXL	18081	20068	2	SPEC	-10	10	0.5791591313135452	0.004584960428062172	0.015303906202251449	0.18157975167938045	1.0
PTBXL	18081	20068	3	SPEC	-10	10	0.5809243318668185	0.0041661603056177094	0.013944862452318248	0.1937004859959097	1.0
PTBXL	18081	20068	4	SPEC	-10	10	0.6652937766002713	0.004176974272443544	0.013601728020756149	0.13257858437583742	1.0
PTBXL	18081	20068	5	SPEC	-10	10	0.5074002503859391	0.004494892084828482	0.015383934343192898	0.18454380876714255	1.0
PTBXL	18081	20068	6	SPEC	-10	10	0.4933293333804906	0.004190752083366558	0.013420026039089927	0.1826948576231821	1.0
PTBXL	18081	20068	7	SPEC	-10	10	0.7052973078421786	0.004312234897217075	0.014521173884341404	0.1712634373178867	1.0
PTBXL	18081	20068	8	SPEC	-10	10	1.2556109224711405	0.004139668824301574	0.012768010469939159	0.13687989803136197	1.0
PTBXL	18081	20068	9	SPEC	-10	10	0.499645960461317	0.004116921362263525	0.014001099186796444	0.153911121752544	1.0
PTBXL	18081	20068	10	SPEC	-10	10	0.5856439984480518	0.004350318773021121	0.014843500258989622	0.14502382050414797	1.0
PTBXL	18081	20068	11	SPEC	-10	10	0.3968906313096272	0.004088418032707869	0.013312481578884894	0.16608639020724164	1.0
PTBXL	18081	20068	1	SPEC	10	-10	0.47453550942138706	0.0053095124193024016	0.01750227595403605	0.17190711592074978	1.0
PTBXL	18081	20068	2	SPEC	10	-10	0.5693965391656653	0.006043083839894847	0.02045257270128336	0.18131396537742972	1.0
PTBXL	18081	20068	3	SPEC	10	-10	0.47234178458210546	0.005344116256928155	0.018039823665380178	0.19373061592642174	1.0
PTBXL	18081	20068	4	SPEC	10	-10	0.5316419039296392	0.005428837878216091	0.017798902706524025	0.13251846633975414	1.0
PTBXL	18081	20068	5	SPEC	10	-10	0.47308449345912085	0.00597161700466947	0.020603036713537533	0.18455375920230224	1.0
PTBXL	18081	20068	6	SPEC	10	-10	0.4483990993490311	0.0052931943202181395	0.017198510636352422	0.18283094462713734	1.0
PTBXL	18081	20068	7	SPEC	10	-10	0.7442943246858555	0.005570822649994272	0.01902956682157943	0.17107884318521924	1.0
PTBXL	18081	20068	8	SPEC	10	-10	1.4788722919788186	0.005128915140752289	0.01604214987337766	0.13679427380084458	1.0
PTBXL	18081	20068	9	SPEC	10	-10	0.33462261714961095	0.005302838772093357	0.01813445776507929	0.15373804534343677	1.0
PTBXL	18081	20068	10	SPEC	10	-10	0.6402661060103273	0.005715673874215577	0.019693503252095717	0.14507272840667923	1.0
PTBXL	18081	20068	11	SPEC	10	-10	0.3672822922316464	0.005208032994374705	0.017166799963060697	0.16596546439738222	1.0
PTBXL	18081	20068	1	SPEC	10	10	0.45017403999650923	0.0046714593504726684	0.015301798138255912	0.17189028690893737	1.0
PTBXL	18081	20068	2	SPEC	10	10	0.5905286206758833	0.005203122070261583	0.017482508737599236	0.18146729391373323	1.0
PTBXL	18081	20068	3	SPEC	10	10	0.6030872509624744	0.00467164993453554	0.015696926430473112	0.1936932540695323	1.0
PTBXL	18081	20068	4	SPEC	10	10	0.580834314722632	0.004712983051305902	0.015410094294679592	0.1325548893239682	1.0
PTBXL	18081	20068	5	SPEC	10	10	0.5062076488482425	0.005112900881574174	0.017580667097946256	0.1845329178715919	1.0
PTBXL	18081	20068	6	SPEC	10	10	0.39540157491676114	0.004677891359434769	0.015056897905441265	0.18275222882757647	1.0
PTBXL	18081	20068	7	SPEC	10	10	0.7495785169206437	0.004847889235631695	0.01644111998441441	0.17119693628900653	1.0
PTBXL	18081	20068	8	SPEC	10	10	1.37223096846644	0.004563181067134564	0.014198434261519923	0.1368251838095486	1.0
PTBXL	18081	20068	9	SPEC	10	10	0.48620979270034276	0.004634727940466885	0.01575706482336951	0.15387437931198958	1.0
PTBXL	18081	20068	10	SPEC	10	10	0.5537089046814159	0.004939039283150871	0.01692003703383087	0.14503519185390001	1.0
PTBXL	18081	20068	11	SPEC	10	10	0.3426292168818657	0.004572019646762777	0.014977708469159927	0.16592755954751376	1.0
PTBXL	14180	20085	1	FD	-10	-10	0.2189399538903784	0.0047362411301126155	0.024501714030107105	0.10584354022001365	1.0
PTBXL	14180	20085	2	FD	-10	-10	0.4238257074889363	0.0042822563492485284	0.021151997516849687	0.12712747814221095	1.0
PTBXL	14180	20085	3	FD	-10	-10	0.26917301787085346	0.0051917465579231	0.025163818369512685	0.12045899552244198	1.0
PTBXL	14180	20085	4	FD	-10	-10	0.23131838787381526	0.004195615284705052	0.020777442348545318	0.12191350134514058	1.0
PTBXL	14180	20085	5	FD	-10	-10	0.4843270771310019	0.0039971198638014	0.01841058618127425	0.10918113497951101	1.0
PTBXL	14180	20085	6	FD	-10	-10	0.349804306046982	0.005182414954213161	0.026218606516149576	0.13849379116427268	1.0
PTBXL	14180	20085	7	FD	-10	-10	0.4688724102305342	0.004033462789895503	0.017932102885484504	0.1797575046784805	1.0
PTBXL	14180	20085	8	FD	-10	-10	0.6019759463949585	0.005043876405671159	0.02479071384792808	0.12368429946567858	1.0
PTBXL	14180	20085	9	FD	-10	-10	0.2840476639979273	0.0043556156165849924	0.02470500865181513	0.1651159401760175	1.0
PTBXL	14180	20085	10	FD	-10	-10	0.25663697757255133	0.005068615848838411	0.026840662122138023	0.12431720761318156	1.0
PTBXL	14180	20085	11	FD	-10	-10	0.3265397131714076	0.0054309712618274344	0.029122414245206635	0.16478527503848805	1.0
PTBXL	14180	20085	12	FD	-10	-10	0.2667957518879677	0.004169437924518265	0.020303674049205783	0.13138661690547734	1.0
PTBXL	14180	20085	13	FD	-10	-10	0.3331830884902822	0.005153107758668309	0.025137520162755632	0.1297904836796966	1.0
PTBXL	14180	20085	1	FD	-10	10	0.2537683388922673	0.004204956693795044	0.021425302289240562	0.10565921675288863	1.0
PTBXL	14180	20085	2	FD	-10	10	0.39099794873701604	0.003984248461819392	0.019402634082314008	0.12636545671621824	1.0
PTBXL	14180	20085	3	FD	-10	10	0.2781842282700234	0.004717588032767891	0.022258916602133236	0.12120342922440834	1.0
PTBXL	14180	20085	4	FD	-10	10	0.2658566532595926	0.003916317651919065	0.01895888548817401	0.1206439099248346	1.0
PTBXL	14180	20085	5	FD	-10	10	0.4681885892142268	0.0037092160799595915	0.016774303672814454	0.10927009370150338	1.0
PTBXL	14180	20085	6	FD	-10	10	0.3463272570077359	0.004591189819589819	0.023064002695631518	0.13823000863230803	1.0
PTBXL	14180	20085	7	FD	-10	10	0.45454317159797375	0.003807632620934303	0.01661463895582094	0.1789510522512894	1.0
PTBXL	14180	20085	8	FD	-10	10	0.5830370971790518	0.00453653874570878	0.021844630688852673	0.12351339228659428	1.0
PTBXL	14180	20085	9	FD	-10	10	0.2876185794654185	0.003895564136719798	0.022043906418321383	0.16509478793734086	1.0
PTBXL	14180	20085	10	FD	-10	10	0.28847516324211925	0.0044916030540407504	0.023463859268070254	0.12420840135246032	1.0
PTBXL	14180	20085	11	FD	-10	10	0.31404917874147353	0.004768289638484627	0.025362735669709965	0.16474808224200418	1.0
PTBXL	14180	20085	12	FD	-10	10	0.30822640519620087	0.003813917939828268	0.018716809296866956	0.13125870097239167	1.0
PTBXL	14180	20085	13	FD	-10	10	0.31842793017716925	0.004527319187908144	0.02183355535076801	0.12972900199727647	1.0
PTBXL	14180	20085	1	FD	10	-10	0.1947623220159903	0.0053652113471348165	0.02856373906155167	0.10621343926730227	1.0
PTBXL	14180	20085	2	FD	10	-10	0.4235868530718425	0.00474558092734073	0.02345968092316946	0.1271183670860618	1.0
PTBXL	14180	20085	3	FD	10	-10	0.2938910137009434	0.005904746302613401	0.028796294097632118	0.12097075867931552	1.0
PTBXL	14180	20085	4	FD	10	-10	0.2525303405314532	0.004750905269660744	0.023603947509644705	0.12192035129687454	1.0
PTBXL	14180	20085	5	FD	10	-10	0.4927540764048599	0.0043222632592784995	0.020185072256295688	0.10885162705543157	1.0
PTBXL	14180	20085	6	FD	10	-10	0.3188825725141442	0.006015267136637907	0.03088979015148868	0.13822350062247593	1.0
PTBXL	14180	20085	7	FD	10	-10	0.4155549938375968	0.004461180789346702	0.019875837197914685	0.1798834574117645	1.0
PTBXL	14180	20085	8	FD	10	-10	0.5530603005165454	0.005725949542500764	0.02898891419198444	0.12416061859238849	1.0
PTBXL	14180	20085	9	FD	10	-10	0.28947056285651707	0.0049886976881341975	0.028416029344224273	0.16511867532124694	1.0
PTBXL	14180	20085	10	FD	10	-10	0.2435858283781089	0.005802220439736741	0.031265310525918175	0.12409585161895828	1.0
PTBXL	14180	20085	11	FD	10	-10	0.354882746039835	0.006099594265711429	0.03334368214986995	0.16639890085898074	1.0
PTBXL	14180	20085	12	FD	10	-10	0.25308156240578406	0.0047151030621462855	0.02259589879839901	0.1313031368597563	1.0
PTBXL	14180	20085	13	FD	10	-10	0.34318661417741503	0.00603302989012608	0.029479427202963614	0.1297893223656831	1.0
PTBXL	14180	20085	1	FD	10	10	0.23839757520836827	0.004660754574497878	0.024421888996459598	0.10602634013135526	1.0
PTBXL	14180	20085	2	FD	10	10	0.3865810296616113	0.004349966313562705	0.0211901832782677	0.1263528636905869	1.0
PTBXL	14180	20085	3	FD	10	10	0.30052240812573155	0.005250715312330084	0.024900880588510407	0.12171574197393271	1.0
PTBXL	14180	20085	4	FD	10	10	0.28867418576399434	0.004371054911845639	0.02122574462259018	0.12065057182183929	1.0
PTBXL	14180	20085	5	FD	10	10	0.4738240558527854	0.003964695023241362	0.018161202408803936	0.10894273779981505	1.0
PTBXL	14180	20085	6	FD	10	10	0.31969375542702183	0.005201529921225801	0.02651240704099294	0.1379597687839227	1.0
PTBXL	14180	20085	7	FD	10	10	0.40546360061377307	0.00416431277599285	0.01820389519845832	0.17907473743023994	1.0
PTBXL	14180	20085	8	FD	10	10	0.5387332661717935	0.005035625606108848	0.02494371049396568	0.12398585925043615	1.0
PTBXL	14180	20085	9	FD	10	10	0.29279454720519515	0.004382895068080416	0.024905310720610137	0.16509751802023626	1.0
PTBXL	14180	20085	10	FD	10	10	0.28222542842101184	0.005026629253166961	0.02670646960247951	0.12398717591633723	1.0
PTBXL	14180	20085	11	FD	10	10	0.336011966719532	0.005228896294364436	0.028336980686848284	0.16635961882656305	1.0
PTBXL	14180	20085	12	FD	10	10	0.3015820673538141	0.004244046523312955	0.020511714879197097	0.1311754298842055	1.0
PTBXL	14180	20085	13	FD	10	10	0.32456291148926353	0.005171974022144362	0.024980794914070438	0.1297278029494977	1.0
PTBXL	14180	20085	1	SPEC	-10	-10	0.35236480646104035	0.00577648513539239	0.02532259639783939	0.15812362205124297	1.0
PTBXL	14180	20085	2	SPEC	-10	-10	0.427471919155947	0.0056681867334154885	0.021788214964129325	0.17935158127670353	1.0
PTBXL	14180	20085	3	SPEC	-10	-10	0.5657120689073515	0.007062316066349192	0.026146227978888926	0.20878971440359964	1.0
PTBXL	14180	20085	4	SPEC	-10	-10	0.5548062170744836	0.005557830123510193	0.021280083931614423	0.1721472290737938	1.0
PTBXL	14180	20085	5	SPEC	-10	-10	0.8697901152087163	0.005419087958570859	0.019215092836398048	0.21177324460646837	1.0
PTBXL	14180	20085	6	SPEC	-10	-10	0.47561634509320067	0.006771951196957881	0.0271059676193042	0.21696574225410653	1.0
PTBXL	14180	20085	7	SPEC	-10	-10	0.6683359915804757	0.005759980829134849	0.018797367633849905	0.3177615317725547	1.0
PTBXL	14180	20085	8	SPEC	-10	-10	0.5302975456076188	0.0063429137980434746	0.025698279039450354	0.19141944384266393	1.0
PTBXL	14180	20085	9	SPEC	-10	-10	0.4661216004061284	0.0054110491050550205	0.025456631435100924	0.2665667825011375	1.0
PTBXL	14180	20085	10	SPEC	-10	-10	0.6517519676130369	0.006505190565850125	0.027572759319288802	0.2312618838678147	1.0
PTBXL	14180	20085	11	SPEC	-10	-10	0.6498832138247143	0.007496728980307212	0.03012362063195617	0.26498612951709183	1.0
PTBXL	14180	20085	12	SPEC	-10	-10	0.5619966890345401	0.005524453253258262	0.021034783968390935	0.18726670515343058	1.0
PTBXL	14180	20085	13	SPEC	-10	-10	0.47483013331534196	0.006622207939042198	0.025941961325894936	0.17021352622001337	1.0
PTBXL	14180	20085	1	SPEC	-10	10	0.43984914413304715	0.005186275809584929	0.022209793651426918	0.15756326475752758	1.0
PTBXL	14180	20085	2	SPEC	-10	10	0.4009313092590554	0.00535943510223895	0.02005034500311884	0.17763587800608524	1.0
PTBXL	14180	20085	3	SPEC	-10	10	0.5758382522980623	0.006500818572285045	0.02324498255081946	0.2096131366678045	1.0
PTBXL	14180	20085	4	SPEC	-10	10	0.5497585823038212	0.005352083067504258	0.019565562807999825	0.17018206828696447	1.0
PTBXL	14180	20085	5	SPEC	-10	10	0.8405453137506748	0.005095418054133456	0.017555866062304235	0.21230643367757462	1.0
PTBXL	14180	20085	6	SPEC	-10	10	0.46551706434479934	0.006040953108853409	0.023883074112305315	0.21639747435677775	1.0
PTBXL	14180	20085	7	SPEC	-10	10	0.6467264772704855	0.005483262455256869	0.017473334857146538	0.3165241720033827	1.0
PTBXL	14180	20085	8	SPEC	-10	10	0.5192119351246526	0.005796783964708645	0.022723353473550124	0.19217890565838244	1.0
PTBXL	14180	20085	9	SPEC	-10	10	0.47748239193488806	0.004857079892392463	0.022733960229796377	0.2666648791254555	1.0
PTBXL	14180	20085	10	SPEC	-10	10	0.7455913960453611	0.005823001978732039	0.024169003645808308	0.23161660757144586	1.0
PTBXL	14180	20085	11	SPEC	-10	10	0.6549493886361561	0.006631825224469592	0.02627315239599678	0.26519213087586063	1.0
PTBXL	14180	20085	12	SPEC	-10	10	0.5632651758530386	0.005099283852380136	0.019408272861785855	0.18677328323342748	1.0
PTBXL	14180	20085	13	SPEC	-10	10	0.4695281867691707	0.005860731559418446	0.022583248035946857	0.1703742211987153	1.0
PTBXL	14180	20085	1	SPEC	10	-10	0.3614819938198622	0.006374620354996474	0.029329752345071312	0.16005561716078529	1.0
PTBXL	14180	20085	2	SPEC	10	-10	0.4139609801922117	0.006232018291678772	0.024163621070999203	0.17933909999672057	1.0
PTBXL	14180	20085	3	SPEC	10	-10	0.5488235463091611	0.00793475295629981	0.029899588436922895	0.20945209502331263	1.0
PTBXL	14180	20085	4	SPEC	10	-10	0.5682644698215016	0.006283690195784565	0.024159184395817827	0.1721591483322679	1.0
PTBXL	14180	20085	5	SPEC	10	-10	0.8603780270231869	0.005798212555838689	0.021000002874933765	0.21081337936813643	1.0
PTBXL	14180	20085	6	SPEC	10	-10	0.40300790979319223	0.007793757384388781	0.03186087383076184	0.21555551399905148	1.0
PTBXL	14180	20085	7	SPEC	10	-10	0.6414545617424071	0.006357286064948605	0.02083467142900892	0.3177145095648878	1.0
PTBXL	14180	20085	8	SPEC	10	-10	0.4999929633169172	0.007062706226013114	0.02989512320031421	0.19166551491645076	1.0
PTBXL	14180	20085	9	SPEC	10	-10	0.45449494558974973	0.006180049858637673	0.029267505119822942	0.2665921204113555	1.0
PTBXL	14180	20085	10	SPEC	10	-10	0.6662266634927051	0.007390832974379293	0.03205613689136969	0.23056391994284678	1.0
PTBXL	14180	20085	11	SPEC	10	-10	0.7281216897886661	0.008395075421145743	0.03436700360781261	0.2686862959376397	1.0
PTBXL	14180	20085	12	SPEC	10	-10	0.5913137208359673	0.006208984060195516	0.02343470233247098	0.18710951065681786	1.0
PTBXL	14180	20085	13	SPEC	10	-10	0.4346232974486537	0.007723444418900958	0.030407479574996715	0.1699517442383594	1.0
PTBXL	14180	20085	1	SPEC	10	10	0.46066292109085194	0.005607046171664903	0.025154269196622364	0.1594690695377502	1.0
PTBXL	14180	20085	2	SPEC	10	10	0.38574989966286427	0.00581139702083046	0.02189840802436303	0.1776106426052709	1.0
PTBXL	14180	20085	3	SPEC	10	10	0.5630428669709177	0.00715599267677888	0.025990069389746854	0.21027449444726098	1.0
PTBXL	14180	20085	4	SPEC	10	10	0.560987210048709	0.005965701317094256	0.021891214888128768	0.17019334838213293	1.0
PTBXL	14180	20085	5	SPEC	10	10	0.8288795081478143	0.005394679639843873	0.0189493969175866	0.2113616300452114	1.0
PTBXL	14180	20085	6	SPEC	10	10	0.40267568444347956	0.0067888836282319065	0.027391449117754114	0.21499233343219126	1.0
PTBXL	14180	20085	7	SPEC	10	10	0.6204180817289472	0.005985565124799783	0.019145275981450945	0.31647624116196654	1.0
PTBXL	14180	20085	8	SPEC	10	10	0.4918641177274488	0.006321819121708366	0.025816848445681044	0.19243181496338801	1.0
PTBXL	14180	20085	9	SPEC	10	10	0.4689207299645278	0.0054496846504757555	0.025673694595848184	0.26669022204882803	1.0
PTBXL	14180	20085	10	SPEC	10	10	0.7720910514027043	0.006471094236405564	0.027457361029167772	0.23092336948562406	1.0
PTBXL	14180	20085	11	SPEC	10	10	0.7217546925450284	0.0072546638220774735	0.029251871120007003	0.2688872088960343	1.0
PTBXL	14180	20085	12	SPEC	10	10	0.588986240348962	0.005641545401905163	0.021291982319367807	0.18661642671399314	1.0
PTBXL	14180	20085	13	SPEC	10	10	0.4347752398588133	0.006670919154983064	0.025826230107072093	0.17011315508969363	1.0
PTBXL	20316	5924	1	FD	-10	-10	0.3128393260650238	0.003638626519872733	0.012142825913159154	0.06671330798301103	1.0
PTBXL	20316	5924	2	FD	-10	-10	0.44435318766058707	0.004066752273888058	0.013530774751432701	0.06777821257444154	1.0
PTBXL	20316	5924	3	FD	-10	-10	0.27989987866947946	0.004115850135127765	0.012879469405336226	0.08236634432065418	1.0
PTBXL	20316	5924	4	FD	-10	-10	0.3082466825659596	0.004020614026425262	0.012480117161472048	0.08656265979252427	1.0
PTBXL	20316	5924	5	FD	-10	-10	0.18595554512760862	0.003948362291951553	0.013482600561666006	0.06585631716887481	1.0
PTBXL	20316	5924	6	FD	-10	-10	0.378179468241318	0.0029436383983267823	0.010009796489778351	0.06877938613075392	1.0
PTBXL	20316	5924	7	FD	-10	-10	0.49451655243260717	0.00411289805987115	0.013976657888223935	0.06919142252502081	1.0
PTBXL	20316	5924	8	FD	-10	-10	0.3554600130568222	0.0035738426101653564	0.011949650987829102	0.07399680895002071	1.0
PTBXL	20316	5924	9	FD	-10	-10	0.3083834235513245	0.0038129353948551338	0.012428440567528433	0.09046649654288766	1.0
PTBXL	20316	5924	10	FD	-10	-10	0.2882253805833594	0.003824165994558531	0.011914888937083541	0.07778899559646504	1.0
PTBXL	20316	5924	1	FD	-10	10	0.29044204402866947	0.0032471381291361966	0.010785455556554831	0.06671286511904277	1.0
PTBXL	20316	5924	2	FD	-10	10	0.4157653087693199	0.0036470502637313096	0.012021590073555997	0.0677114936552611	1.0
PTBXL	20316	5924	3	FD	-10	10	0.2932392515928194	0.0036200443709271616	0.011267489059388465	0.08238695783858316	1.0
PTBXL	20316	5924	4	FD	-10	10	0.3152637804050935	0.0035304897883651864	0.010915420325385916	0.08662158541429898	1.0
PTBXL	20316	5924	5	FD	-10	10	0.20502104429422066	0.003469338987452679	0.011780251436081293	0.06585062868635969	1.0
PTBXL	20316	5924	6	FD	-10	10	0.5134022333827984	0.002667124281167635	0.009033675309326738	0.0687723149939475	1.0
PTBXL	20316	5924	7	FD	-10	10	0.4731908296032092	0.0036148595999412163	0.012232636674510489	0.06923761068727552	1.0
PTBXL	20316	5924	8	FD	-10	10	0.3408057605133616	0.003190785446981682	0.010626055768512731	0.07399312047555807	1.0
PTBXL	20316	5924	9	FD	-10	10	0.2949051922132815	0.0033956723224996756	0.011009925937053338	0.09046694419466006	1.0
PTBXL	20316	5924	10	FD	-10	10	0.4210761408594522	0.003385645339278602	0.010496748273229748	0.07779158488010707	1.0
PTBXL	20316	5924	1	FD	10	-10	0.2458912639506925	0.004145936692203555	0.013850682350261146	0.06671157660893476	1.0
PTBXL	20316	5924	2	FD	10	-10	0.5150890183190827	0.004724252338606524	0.015739426120513465	0.06778498926209786	1.0
PTBXL	20316	5924	3	FD	10	-10	0.2940466542994253	0.004803746806677589	0.01501343241414416	0.0823766571308753	1.0
PTBXL	20316	5924	4	FD	10	-10	0.3006369946156881	0.004683064283400331	0.014510614596015664	0.08652512812440692	1.0
PTBXL	20316	5924	5	FD	10	-10	0.17976003152095396	0.004605527399325008	0.01575249317461387	0.06585412675706555	1.0
PTBXL	20316	5924	6	FD	10	-10	0.35990819810809566	0.0033035258291263868	0.011240547545087425	0.06877767432710999	1.0
PTBXL	20316	5924	7	FD	10	-10	0.3309868070307635	0.004823945278568459	0.01641598800354905	0.06919219036113519	1.0
PTBXL	20316	5924	8	FD	10	-10	0.33739152775321785	0.004054448833303192	0.013603142496206365	0.07394322628597386	1.0
PTBXL	20316	5924	9	FD	10	-10	0.27622673798631064	0.004386495263793885	0.014305455192704958	0.09046545115289761	1.0
PTBXL	20316	5924	10	FD	10	-10	0.2541661783090056	0.004419322598081772	0.01378089540532478	0.0777959695404732	1.0
PTBXL	20316	5924	1	FD	10	10	0.2292056203858737	0.003639217716458383	0.012100334199591917	0.06671113390166192	1.0
PTBXL	20316	5924	2	FD	10	10	0.47210639891335726	0.004148434085714237	0.013691424624237131	0.06771824525332842	1.0
PTBXL	20316	5924	3	FD	10	10	0.3072655193561077	0.004131269037141102	0.012842356045098533	0.08239727079959303	1.0
PTBXL	20316	5924	4	FD	10	10	0.30983719481144967	0.004020914001305159	0.012409321600134048	0.08658407456854623	1.0
PTBXL	20316	5924	5	FD	10	10	0.20259583110148643	0.003956923734845187	0.013457272147755639	0.06584843790533007	1.0
PTBXL	20316	5924	6	FD	10	10	0.5119984396533898	0.0029570774759278165	0.010021912932134634	0.0687706033357909	1.0
PTBXL	20316	5924	7	FD	10	10	0.33088556518232753	0.004145446269589683	0.014047585994456718	0.06923838043973685	1.0
PTBXL	20316	5924	8	FD	10	10	0.32316945657180074	0.0035620671908383134	0.01190270085566295	0.07393954301148861	1.0
PTBXL	20316	5924	9	FD	10	10	0.2652061979939218	0.0038388607517944513	0.012453318291749388	0.09046589899274193	1.0
PTBXL	20316	5924	10	FD	10	10	0.41019887782821607	0.003837235656856959	0.01190662319534668	0.07779855762291822	1.0
PTBXL	20316	5924	1	SPEC	-10	-10	0.6057895105702544	0.004470163585462022	0.01266099284888857	0.15024346401209754	1.0
PTBXL	20316	5924	2	SPEC	-10	-10	0.5510188399306564	0.0048334616597741804	0.013898234863372936	0.15777165495945902	1.0
PTBXL	20316	5924	3	SPEC	-10	-10	0.5640315260192833	0.0049228201600818484	0.013322136173838246	0.13665584350966067	1.0
PTBXL	20316	5924	4	SPEC	-10	-10	0.5090156550307916	0.00486445326330303	0.012834248464819302	0.18119304171739425	1.0
PTBXL	20316	5924	5	SPEC	-10	-10	0.5236167573535887	0.004743690323273335	0.013897688149153441	0.17572774449012615	1.0
PTBXL	20316	5924	6	SPEC	-10	-10	0.5657409565228004	0.0034247928886801168	0.010280247252288204	0.1614454157148187	1.0
PTBXL	20316	5924	7	SPEC	-10	-10	0.5200990431464555	0.004918252414518717	0.014331221984790855	0.17949275087424793	1.0
PTBXL	20316	5924	8	SPEC	-10	-10	0.5808524829215365	0.004311437231399057	0.012354866269490077	0.1534175761534161	1.0
PTBXL	20316	5924	9	SPEC	-10	-10	0.9157391364760461	0.004659905752279057	0.012883125401737337	0.14843541209564767	1.0
PTBXL	20316	5924	10	SPEC	-10	-10	0.33533641472374875	0.0045547343409244965	0.012267504346413651	0.15062380286694188	1.0
PTBXL	20316	5924	1	SPEC	-10	10	0.5715438461085607	0.0039970971414322876	0.011257485393312939	0.15022753990849094	1.0
PTBXL	20316	5924	2	SPEC	-10	10	0.5167469014935757	0.004425726469739424	0.012415193613912748	0.1573563056164315	1.0
PTBXL	20316	5924	3	SPEC	-10	10	0.5278084379407244	0.004366066790145316	0.011693526568388166	0.13668313174025518	1.0
PTBXL	20316	5924	4	SPEC	-10	10	0.510905096986398	0.0042877297717489	0.011236055698454386	0.18140057897194092	1.0
PTBXL	20316	5924	5	SPEC	-10	10	0.596288235380907	0.004185081139969643	0.01216622115224703	0.17572565194872963	1.0
PTBXL	20316	5924	6	SPEC	-10	10	0.5141928110545347	0.0031116853994560627	0.009288387773499775	0.16140789476150527	1.0
PTBXL	20316	5924	7	SPEC	-10	10	0.49456758877829443	0.004340406528005553	0.012562239814276057	0.17956128762165463	1.0
PTBXL	20316	5924	8	SPEC	-10	10	0.5556317474858488	0.003861607073148104	0.01100189674549171	0.15341594591833138	1.0
PTBXL	20316	5924	9	SPEC	-10	10	0.8741301328824999	0.00416672293084077	0.01143521360297731	0.14842481435225696	1.0
PTBXL	20316	5924	10	SPEC	-10	10	0.5921724844335555	0.004058140222856718	0.01083685018199337	0.15064014516711458	1.0
PTBXL	20316	5924	1	SPEC	10	-10	0.5872895365717969	0.005070795005132088	0.014425980865337525	0.1501932168290242	1.0
PTBXL	20316	5924	2	SPEC	10	-10	0.5851335399086554	0.005607939566472364	0.01615855223646259	0.15779477491125737	1.0
PTBXL	20316	5924	3	SPEC	10	-10	0.4918746201279844	0.005696072627447958	0.015500966781497661	0.136695203713496	1.0
PTBXL	20316	5924	4	SPEC	10	-10	0.5135800820093548	0.0056399812286363855	0.01491529189755289	0.18113030886077655	1.0
PTBXL	20316	5924	5	SPEC	10	-10	0.4568178356719778	0.005503306777668406	0.016218579546293077	0.1756578581545754	1.0
PTBXL	20316	5924	6	SPEC	10	-10	0.5002706456058086	0.00383579651186971	0.011537596758300312	0.16141626825464103	1.0
PTBXL	20316	5924	7	SPEC	10	-10	0.4938865400026911	0.0057529630991360265	0.016819996312900275	0.1794886715664012	1.0
PTBXL	20316	5924	8	SPEC	10	-10	0.5509940949958578	0.004869468713658111	0.014045304423311014	0.15320917711376755	1.0
PTBXL	20316	5924	9	SPEC	10	-10	0.9517333816177364	0.005352035975551371	0.014819636158698548	0.14842756408401997	1.0
PTBXL	20316	5924	10	SPEC	10	-10	0.3603974661304225	0.005241581540787364	0.014170572807718107	0.15066097836784	1.0
PTBXL	20316	5924	1	SPEC	10	10	0.5510251938455855	0.0044600749888331495	0.012616256041553614	0.15017730008838534	1.0
PTBXL	20316	5924	2	SPEC	10	10	0.5409504944548964	0.005028869145027037	0.01413299524460387	0.15737916116730516	1.0
PTBXL	20316	5924	3	SPEC	10	10	0.46101478843938654	0.0049408109235856605	0.01330408251737452	0.13672247275321978	1.0
PTBXL	20316	5924	4	SPEC	10	10	0.5150702724689975	0.0048614291614274075	0.012767959399979245	0.18133797960878348	1.0
PTBXL	20316	5924	5	SPEC	10	10	0.550305791267793	0.004747947499185792	0.013882282938335018	0.17565580475804807	1.0
PTBXL	20316	5924	6	SPEC	10	10	0.4502524084286118	0.003443116372929871	0.010298571457006332	0.1613787532449941	1.0
PTBXL	20316	5924	7	SPEC	10	10	0.46845673470551547	0.0049642878736481655	0.0144155280978147	0.17955721809476283	1.0
PTBXL	20316	5924	8	SPEC	10	10	0.5263604041791564	0.004292061132557789	0.012307093421107673	0.1532076027961094	1.0
PTBXL	20316	5924	9	SPEC	10	10	0.8999134242432376	0.004702890911388005	0.012926405602606777	0.1484169696372679	1.0
PTBXL	20316	5924	10	SPEC	10	10	0.6494245106045534	0.0045806205730069965	0.01227690161194717	0.15067729656533194	1.0
PTBXL	15411	9962	1	FD	-10	-10	0.23357180071344702	0.006859870655726646	0.01581494582416691	0.07357037501420552	1.0
PTBXL	15411	9962	2	FD	-10	-10	0.254378635759561	0.006931278548874987	0.01500845937073626	0.06519779478608044	1.0
PTBXL	15411	9962	3	FD	-10	-10	0.3107948729197727	0.006999458841995268	0.015614234520109753	0.07942252575032638	1.0
PTBXL	15411	9962	4	FD	-10	-10	0.2554114442425388	0.0070197522605366415	0.015521216585930918	0.09140604840134868	1.0
PTBXL	15411	9962	5	FD	-10	-10	0.31361373752891136	0.00698586897994984	0.015600581674953973	0.07855689620414208	1.0
PTBXL	15411	9962	6	FD	-10	-10	0.2910206550978884	0.007212718106602194	0.0157121378467127	0.08716008493079413	1.0
PTBXL	15411	9962	7	FD	-10	-10	0.20686724586578456	0.00720675548935002	0.0156746861958189	0.0798102484430583	1.0
PTBXL	15411	9962	8	FD	-10	-10	0.2533000113181034	0.0074267454671288055	0.01564137196627481	0.0878411075172011	1.0
PTBXL	15411	9962	9	FD	-10	-10	0.345630573742443	0.007150812521557971	0.015743725811194938	0.0802171296731532	1.0
PTBXL	15411	9962	10	FD	-10	-10	0.2214163603025112	0.007170043434685985	0.01572596856859509	0.07781157459326615	1.0
PTBXL	15411	9962	1	FD	-10	10	0.24294390493541348	0.006125308513403271	0.01392653228424594	0.07440403161342783	1.0
PTBXL	15411	9962	2	FD	-10	10	0.2674851301361496	0.006079059451540557	0.013335138069179757	0.06543951602507467	1.0
PTBXL	15411	9962	3	FD	-10	10	0.286586266782816	0.006118968451871618	0.013521532797387796	0.07934794407386934	1.0
PTBXL	15411	9962	4	FD	-10	10	0.25140505182894146	0.006171707920877005	0.013461889833439997	0.0915087722188986	1.0
PTBXL	15411	9962	5	FD	-10	10	0.30313469617003963	0.006153993486594522	0.013522251493611604	0.07865302413784041	1.0
PTBXL	15411	9962	6	FD	-10	10	0.3069828923385959	0.006346332621936479	0.013680001574105463	0.08767199002055419	1.0
PTBXL	15411	9962	7	FD	-10	10	0.2292278157301179	0.006507931041578447	0.014063788144099417	0.08187354750709719	1.0
PTBXL	15411	9962	8	FD	-10	10	0.2659375743016696	0.006588052449469521	0.013658681377860847	0.08771964628724052	1.0
PTBXL	15411	9962	9	FD	-10	10	0.4940266423764232	0.006222225989745516	0.013597018164237307	0.08020691657987651	1.0
PTBXL	15411	9962	10	FD	-10	10	0.2356608060748492	0.006360310117918356	0.013693433296764914	0.07807399723590232	1.0
PTBXL	15411	9962	1	FD	10	-10	0.19614514550218956	0.008212217569551995	0.01892274292233719	0.07352800028669937	1.0
PTBXL	15411	9962	2	FD	10	-10	0.20922367698878006	0.008272039102282613	0.017969454616484724	0.06515454410151458	1.0
PTBXL	15411	9962	3	FD	10	-10	0.24975184502777745	0.008383783316234345	0.018574681758365096	0.07933808885119853	1.0
PTBXL	15411	9962	4	FD	10	-10	0.25388946836785903	0.008435778782293093	0.018720430499071496	0.09143535214004124	1.0
PTBXL	15411	9962	5	FD	10	-10	0.31599866084090417	0.00837415476171493	0.01868357445608582	0.07850784832781751	1.0
PTBXL	15411	9962	6	FD	10	-10	0.27188587443877094	0.008602643727183404	0.018686804817710182	0.08707408732975053	1.0
PTBXL	15411	9962	7	FD	10	-10	0.2045998022075623	0.008574761782425668	0.018597693926944343	0.0798336708530588	1.0
PTBXL	15411	9962	8	FD	10	-10	0.21597764547386292	0.00893050953335439	0.018838760208135293	0.08775894329046402	1.0
PTBXL	15411	9962	9	FD	10	-10	0.26948489883190746	0.008517003220146308	0.018802167162468915	0.0801702822869527	1.0
PTBXL	15411	9962	10	FD	10	-10	0.2436794348239361	0.008521864171615127	0.018896421831713955	0.07781536005522684	1.0
PTBXL	15411	9962	1	FD	10	10	0.21358600135057396	0.00711784352099608	0.01617291375515911	0.07436232484468483	1.0
PTBXL	15411	9962	2	FD	10	10	0.2323752494942255	0.007041720065165069	0.015497113220565297	0.06539664732551971	1.0
PTBXL	15411	9962	3	FD	10	10	0.2318940012623791	0.007112807604668848	0.015610747456164295	0.0792637422719141	1.0
PTBXL	15411	9962	4	FD	10	10	0.2494472134035744	0.007190529028349934	0.015738552752610133	0.09153801254394443	1.0
PTBXL	15411	9962	5	FD	10	10	0.30330169453878	0.007159492841614715	0.01571536100535134	0.07860420290702651	1.0
PTBXL	15411	9962	6	FD	10	10	0.2938993216622069	0.007347239086440633	0.015791426606550408	0.08758673631177602	1.0
PTBXL	15411	9962	7	FD	10	10	0.2312810761986598	0.007513335450294934	0.016191373808059087	0.0818996931264759	1.0
PTBXL	15411	9962	8	FD	10	10	0.23738010825178105	0.0076808591325574094	0.01594728386002406	0.08763804846681633	1.0
PTBXL	15411	9962	9	FD	10	10	0.45659506118045934	0.007192765441713026	0.015758020033057558	0.080160157800797	1.0
PTBXL	15411	9962	10	FD	10	10	0.2565171036227501	0.00733291084542701	0.015951081553752366	0.07807828339361009	1.0
PTBXL	15411	9962	1	SPEC	-10	-10	0.5082341388444557	0.008072628474017983	0.016598207245879605	0.16897988652564824	1.0
PTBXL	15411	9962	2	SPEC	-10	-10	0.9924270723170304	0.008281154265048832	0.015869048726262356	0.15713547674077222	1.0
PTBXL	15411	9962	3	SPEC	-10	-10	0.5440183894095686	0.008469508792241226	0.016566682014174362	0.2396343220467559	1.0
PTBXL	15411	9962	4	SPEC	-10	-10	0.44638082275428254	0.008471150256117348	0.016712567154686952	0.2068456814608331	1.0
PTBXL	15411	9962	5	SPEC	-10	-10	1.591713149103591	0.00835421498913556	0.016756786266861105	0.1685160965337625	1.0
PTBXL	15411	9962	6	SPEC	-10	-10	0.6421660272661768	0.008854805016904695	0.01688278351173218	0.18512199710505203	1.0
PTBXL	15411	9962	7	SPEC	-10	-10	0.45694908501437337	0.008778416484592046	0.016741383477051387	0.16464180596151362	1.0
PTBXL	15411	9962	8	SPEC	-10	-10	0.40391440606641266	0.008961595591246619	0.01664343233117984	0.15929665164650095	1.0
PTBXL	15411	9962	9	SPEC	-10	-10	0.7582958357344879	0.00842363092221637	0.016638197768713562	0.18033321324479715	1.0
PTBXL	15411	9962	10	SPEC	-10	-10	0.44162141172320807	0.00861901840958807	0.016788419435167977	0.1611117328665382	1.0
PTBXL	15411	9962	1	SPEC	-10	10	0.5456705275253597	0.007333423680459143	0.014738604110869982	0.17080024961266632	1.0
PTBXL	15411	9962	2	SPEC	-10	10	0.9328989231392155	0.007361836876714192	0.014149838083230597	0.15777118567585047	1.0
PTBXL	15411	9962	3	SPEC	-10	10	0.9675666737689455	0.007442744982771068	0.014395961712864922	0.23915503568841492	1.0
PTBXL	15411	9962	4	SPEC	-10	10	0.4250911623824521	0.007468006516256182	0.014499601249709114	0.20713842769091645	1.0
PTBXL	15411	9962	5	SPEC	-10	10	1.4143982027307214	0.0073909687282952795	0.014583796941866506	0.16857715720610414	1.0
PTBXL	15411	9962	6	SPEC	-10	10	0.6155900793227054	0.007866191356270964	0.01478510509097641	0.1864954036939463	1.0
PTBXL	15411	9962	7	SPEC	-10	10	0.4635473886044677	0.008086240011275949	0.015156884229805784	0.16718459509901054	1.0
PTBXL	15411	9962	8	SPEC	-10	10	0.4388523688495376	0.008042587078940075	0.01461528612322953	0.16006459616140428	1.0
PTBXL	15411	9962	9	SPEC	-10	10	0.7048248677937268	0.007372728190342202	0.014407128377625186	0.18016409934733832	1.0
PTBXL	15411	9962	10	SPEC	-10	10	0.5706349575378162	0.0077436380666077165	0.014739613657757248	0.16017659446354504	1.0
PTBXL	15411	9962	1	SPEC	10	-10	0.47831275236982435	0.009634422169003077	0.01984422490298299	0.16889566839184503	1.0
PTBXL	15411	9962	2	SPEC	10	-10	0.7540195837942285	0.00980275233736499	0.01895817532504505	0.15660387427560304	1.0
PTBXL	15411	9962	3	SPEC	10	-10	0.48874034428569674	0.010013378358383727	0.019664641285691908	0.23888300965353704	1.0
PTBXL	15411	9962	4	SPEC	10	-10	0.4602476778149257	0.010121817915909336	0.020091751540369705	0.20711546976372067	1.0
PTBXL	15411	9962	5	SPEC	10	-10	1.7580799221534325	0.00994623347684733	0.020024227043458062	0.16834742602787373	1.0
PTBXL	15411	9962	6	SPEC	10	-10	0.5311330633583348	0.010424325990145237	0.020012313392190482	0.18481204611033877	1.0
PTBXL	15411	9962	7	SPEC	10	-10	0.4235950339230442	0.010347222140734637	0.019816819310211408	0.16486019891995923	1.0
PTBXL	15411	9962	8	SPEC	10	-10	0.3765974309246175	0.010700635715447798	0.020002277300125514	0.15906302871061825	1.0
PTBXL	15411	9962	9	SPEC	10	-10	0.7504142293614863	0.009952822157387803	0.019810919284470114	0.18007737502924653	1.0
PTBXL	15411	9962	10	SPEC	10	-10	0.45744993459527494	0.010042521927098303	0.019950143755751625	0.1608892072155715	1.0
PTBXL	15411	9962	1	SPEC	10	10	0.5273625505603035	0.008498493498109076	0.01710434232105733	0.1707185539137678	1.0
PTBXL	15411	9962	2	SPEC	10	10	0.7253327000207215	0.008462587455814696	0.016409941019631485	0.15724486630267182	1.0
PTBXL	15411	9962	3	SPEC	10	10	0.9948448923490822	0.00854340189794587	0.016585527954584713	0.23840646073294697	1.0
PTBXL	15411	9962	4	SPEC	10	10	0.43279020771809984	0.008653093228740598	0.01689770663703036	0.20740711825458347	1.0
PTBXL	15411	9962	5	SPEC	10	10	1.521509506914578	0.008542424328325662	0.016913232528533884	0.1684094527515795	1.0
PTBXL	15411	9962	6	SPEC	10	10	0.519118669891479	0.00899465463401594	0.01701339216088056	0.18619136758743435	1.0
PTBXL	15411	9962	7	SPEC	10	10	0.43720252254496716	0.009258382135934563	0.0174147875927192	0.16740600857975588	1.0
PTBXL	15411	9962	8	SPEC	10	10	0.422457312641939	0.009315302880946917	0.017029044920789944	0.15983509819625805	1.0
PTBXL	15411	9962	9	SPEC	10	10	0.6890830266676633	0.00845707563809198	0.016648161805994675	0.17990861164603425	1.0
PTBXL	15411	9962	10	SPEC	10	10	0.6063205019787501	0.008763828626137145	0.01698720989097346	0.15994998330430607	1.0
PTBXL	8007	15461	1	FD	-10	-10	0.22324824863422282	0.005146111493807388	0.02124216498357337	0.04535937870132028	1.0
PTBXL	8007	15461	2	FD	-10	-10	0.35087926342400233	0.00503992439463088	0.020641215911746273	0.04245141707114411	1.0
PTBXL	8007	15461	3	FD	-10	-10	0.2505857263925052	0.005199264608261895	0.02037804484573837	0.05845669428635932	1.0
PTBXL	8007	15461	4	FD	-10	-10	0.3085544970267106	0.004924781961236594	0.021569735510581285	0.03979394752757854	1.0
PTBXL	8007	15461	5	FD	-10	-10	0.20563890585089759	0.005109171120560176	0.021651576237809684	0.040540455149900186	1.0
PTBXL	8007	15461	6	FD	-10	-10	0.267073879075685	0.004964244727929421	0.01942282409521893	0.05915195019404732	1.0
PTBXL	8007	15461	7	FD	-10	-10	0.19967642019728052	0.003820601842596479	0.016474711601101807	0.05387991813250155	1.0
PTBXL	8007	15461	1	FD	-10	10	0.2508873047234471	0.004470576419738322	0.018349104563191703	0.04547172873866803	1.0
PTBXL	8007	15461	2	FD	-10	10	0.33721805784471215	0.004382603701365322	0.017839522047758766	0.04250054133065436	1.0
PTBXL	8007	15461	3	FD	-10	10	0.24670646071763563	0.004488480779844134	0.01757342553321239	0.058456664540635674	1.0
PTBXL	8007	15461	4	FD	-10	10	0.31601427165755697	0.004284210820522944	0.01861040025897955	0.0398991353188936	1.0
PTBXL	8007	15461	5	FD	-10	10	0.9887249153645854	0.004420866290716933	0.01863333559981808	0.04053526896826971	1.0
PTBXL	8007	15461	6	FD	-10	10	0.2720082656969644	0.004325489219518596	0.016831697599478144	0.05919572725870578	1.0
PTBXL	8007	15461	7	FD	-10	10	1.024486581169601	0.003394497130211914	0.01456224451465136	0.05390884442580666	1.0
PTBXL	8007	15461	1	FD	10	-10	0.23370989685153237	0.006100331868302696	0.025295051976216922	0.045322909805604904	1.0
PTBXL	8007	15461	2	FD	10	-10	0.31422511294046884	0.005975010274085147	0.024546469089489875	0.04240496181500307	1.0
PTBXL	8007	15461	3	FD	10	-10	0.2109142884435486	0.006177620653826287	0.024264099599171408	0.058428335818452304	1.0
PTBXL	8007	15461	4	FD	10	-10	0.23332293215539643	0.005874615191183438	0.02570377892317022	0.03979297912019445	1.0
PTBXL	8007	15461	5	FD	10	-10	0.21235532306696486	0.0060702097164916785	0.025827705561287155	0.0405448911263796	1.0
PTBXL	8007	15461	6	FD	10	-10	0.2135618508514289	0.005868307268268448	0.023037956575938726	0.05914119596993477	1.0
PTBXL	8007	15461	7	FD	10	-10	0.1672643431117927	0.004368362236785377	0.018921283462647563	0.053813002583974305	1.0
PTBXL	8007	15461	1	FD	10	10	0.2641649214443493	0.005157623769878813	0.021263311652060624	0.04543530610797842	1.0
PTBXL	8007	15461	2	FD	10	10	0.30427244686186306	0.005060849811026069	0.020663009573610253	0.042454103614939384	1.0
PTBXL	8007	15461	3	FD	10	10	0.21290259199393924	0.005189928649345878	0.02036264847255378	0.058428308666800426	1.0
PTBXL	8007	15461	4	FD	10	10	0.254338664081679	0.004973322022492658	0.02158159471022575	0.03989817110836891	1.0
PTBXL	8007	15461	5	FD	10	10	1.1227150362360003	0.005111520718488642	0.021630060011579313	0.04053970209488827	1.0
PTBXL	8007	15461	6	FD	10	10	0.2279230785768269	0.004980710139091518	0.019445820567865583	0.05918498778510327	1.0
PTBXL	8007	15461	7	FD	10	10	1.1063708024918208	0.003812408843524351	0.016427611183130957	0.05384194880528397	1.0
PTBXL	8007	15461	1	SPEC	-10	-10	0.5138493323082461	0.005801483206920068	0.021703974005295733	0.09442797183832523	1.0
PTBXL	8007	15461	2	SPEC	-10	-10	0.543073312511851	0.006028554290222019	0.02115181504703711	0.10292137026082862	1.0
PTBXL	8007	15461	3	SPEC	-10	-10	0.4352610746467798	0.006294290415697483	0.020921350579847287	0.16057111054375484	1.0
PTBXL	8007	15461	4	SPEC	-10	-10	0.33545467843296295	0.005391556739168732	0.021942495841233346	0.08072113061261395	1.0
PTBXL	8007	15461	5	SPEC	-10	-10	0.556025671064865	0.005629741044710176	0.02204139118124334	0.08662321320637417	1.0
PTBXL	8007	15461	6	SPEC	-10	-10	0.4779153274898962	0.005967499814573594	0.01990662519353568	0.18799500936671174	1.0
PTBXL	8007	15461	7	SPEC	-10	-10	0.5932045498234196	0.00444520813112085	0.0167711071990562	0.15633913928331408	1.0
PTBXL	8007	15461	1	SPEC	-10	10	0.5162105047311688	0.0050826709314887595	0.01878302081177901	0.09480110772349615	1.0
PTBXL	8007	15461	2	SPEC	-10	10	0.5426918930873265	0.005290475833307826	0.01832780878763755	0.10315111901753841	1.0
PTBXL	8007	15461	3	SPEC	-10	10	0.44945924756967875	0.005450215538048768	0.018052701396045787	0.16059156813113715	1.0
PTBXL	8007	15461	4	SPEC	-10	10	0.35942847429975505	0.004722155552159614	0.018960397826592482	0.08091613612146978	1.0
PTBXL	8007	15461	5	SPEC	-10	10	0.6211022125928808	0.004919362574677142	0.019019483399186153	0.08657185639147184	1.0
PTBXL	8007	15461	6	SPEC	-10	10	0.4793850663331166	0.005253046020472726	0.01729217105641376	0.18795331073608934	1.0
PTBXL	8007	15461	7	SPEC	-10	10	0.8020172376248408	0.003969279150525993	0.014845649818348416	0.15640183560639165	1.0
PTBXL	8007	15461	1	SPEC	10	-10	0.5286486955526507	0.006838743958130351	0.025813397844024973	0.09431681101330573	1.0
PTBXL	8007	15461	2	SPEC	10	-10	0.4682417038578744	0.007117795567477384	0.025127035520340645	0.10274353379138923	1.0
PTBXL	8007	15461	3	SPEC	10	-10	0.34669357937620715	0.007447480051312565	0.024893227104433858	0.16047141136840018	1.0
PTBXL	8007	15461	4	SPEC	10	-10	0.32287042140198163	0.006418710397579279	0.02614465370981109	0.0807151620760351	1.0
PTBXL	8007	15461	5	SPEC	10	-10	0.4004963464746358	0.006672687443778462	0.02628598765701489	0.08663996492587252	1.0
PTBXL	8007	15461	6	SPEC	10	-10	0.4938271913527984	0.007029875009209572	0.023584556570862662	0.18801865488655647	1.0
PTBXL	8007	15461	7	SPEC	10	-10	0.5920796606042108	0.005039590278710965	0.019233540243669404	0.15604201266130008	1.0
PTBXL	8007	15461	1	SPEC	10	10	0.5289708202999208	0.005832050858659438	0.021739923825549876	0.09469032652588702	1.0
PTBXL	8007	15461	2	SPEC	10	10	0.4798683794703582	0.006084988121181003	0.021206379787924452	0.10297351853577123	1.0
PTBXL	8007	15461	3	SPEC	10	10	0.3777385831504949	0.006275984761653393	0.020903180263519554	0.16049190232004007	1.0
PTBXL	8007	15461	4	SPEC	10	10	0.35283734069463824	0.005471185465419396	0.021984808829068815	0.08091018962503496	1.0
PTBXL	8007	15461	5	SPEC	10	10	0.5017377840876098	0.0056748786673353774	0.022072849668756275	0.08658856213857849	1.0
PTBXL	8007	15461	6	SPEC	10	10	0.49296755519284435	0.006028835894344694	0.019955201544313503	0.18797690119872132	1.0
PTBXL	8007	15461	7	SPEC	10	10	0.828884025341716	0.004420953147691444	0.01672303080625215	0.1561049147695265	1.0
PTBXL	6323	3165	1	FD	-10	-10	0.39111341362342605	0.0031889604964664975	0.012056188833940735	0.044290328522666095	1.0
PTBXL	6323	3165	2	FD	-10	-10	0.3937507244001357	0.0037854033526381215	0.01702297551681514	0.0850754894360372	1.0
PTBXL	6323	3165	3	FD	-10	-10	0.3388498433055441	0.003741159656706878	0.015741169030822778	0.06055909865835523	1.0
PTBXL	6323	3165	4	FD	-10	-10	0.39121242446689664	0.0035547193726278435	0.017001858177021007	0.05917133747229641	1.0
PTBXL	6323	3165	5	FD	-10	-10	0.3145858198203326	0.0037512044144306783	0.01724087507990757	0.07726731450042286	1.0
PTBXL	6323	3165	6	FD	-10	-10	0.466074877093208	0.003288672484658792	0.013320149630727671	0.09176772393226625	1.0
PTBXL	6323	3165	7	FD	-10	-10	0.7195280046721602	0.003204347779269912	0.014269379838200633	0.111134232100409	1.0
PTBXL	6323	3165	8	FD	-10	-10	0.2549313520974432	0.003213157090732448	0.015261828738619898	0.0762762367338588	1.0
PTBXL	6323	3165	9	FD	-10	-10	0.3926445488967926	0.0032060766095766175	0.016123879081854454	0.07539637804597063	1.0
PTBXL	6323	3165	1	FD	-10	10	0.3961028518573293	0.0028992636829980704	0.010907817920752454	0.04442132924527947	1.0
PTBXL	6323	3165	2	FD	-10	10	0.3934169925620674	0.003361604020786101	0.015012589178582595	0.08517830837806005	1.0
PTBXL	6323	3165	3	FD	-10	10	0.3535130481126779	0.0033149224392949594	0.013865940840970894	0.06063887474302751	1.0
PTBXL	6323	3165	4	FD	-10	10	0.3839574857789735	0.003178062481990989	0.015001054211946717	0.05923748735695994	1.0
PTBXL	6323	3165	5	FD	-10	10	0.33626194206841736	0.0032903108316137734	0.015148407875716662	0.07730364389349319	1.0
PTBXL	6323	3165	6	FD	-10	10	0.4640925150380248	0.0029743152535685992	0.011994378678919688	0.09169671666926948	1.0
PTBXL	6323	3165	7	FD	-10	10	0.9635979677307596	0.0028817492811518334	0.012750813350384563	0.11111267012459941	1.0
PTBXL	6323	3165	8	FD	-10	10	0.23978756898525821	0.002907374069716573	0.013711161179122642	0.07628639512521695	1.0
PTBXL	6323	3165	9	FD	-10	10	0.3783280858299046	0.0029138483855017565	0.014503852902267175	0.07545225676742726	1.0
PTBXL	6323	3165	1	FD	10	-10	0.4107747531783952	0.003550708476917127	0.013495630646588925	0.0442150645470093	1.0
PTBXL	6323	3165	2	FD	10	-10	0.37538277090808025	0.004364066043310043	0.019841289301257434	0.08504192852612061	1.0
PTBXL	6323	3165	3	FD	10	-10	0.3631315392820684	0.004339102751328513	0.018323569251844078	0.060560649894818436	1.0
PTBXL	6323	3165	4	FD	10	-10	0.34593859393143633	0.004111912791541251	0.019870351456777468	0.05916982134175816	1.0
PTBXL	6323	3165	5	FD	10	-10	0.2983657544112736	0.0043416661846417464	0.020138756865388647	0.07716341717815547	1.0
PTBXL	6323	3165	6	FD	10	-10	0.46705247374684444	0.003703580778743742	0.015054172699116793	0.0916733787568918	1.0
PTBXL	6323	3165	7	FD	10	-10	0.737253531784361	0.0035880383017985215	0.016049933990741557	0.11122705560093916	1.0
PTBXL	6323	3165	8	FD	10	-10	0.25347757497829243	0.0036073471083294725	0.017212529226554096	0.07625960830794583	1.0
PTBXL	6323	3165	9	FD	10	-10	0.37976173686645315	0.0036218063431256824	0.018288055733708734	0.0753751993404709	1.0
PTBXL	6323	3165	1	FD	10	10	0.414058156374965	0.0031852622688069497	0.012046351276908033	0.04434623521915102	1.0
PTBXL	6323	3165	2	FD	10	10	0.37770113048971604	0.0037928458257927363	0.017120800003807994	0.08514488529526916	1.0
PTBXL	6323	3165	3	FD	10	10	0.37638026009370373	0.003762250782146953	0.015792807472157902	0.06064044692551187	1.0
PTBXL	6323	3165	4	FD	10	10	0.34427466875050394	0.0035979249730293573	0.01715347436746336	0.059236015768008424	1.0
PTBXL	6323	3165	5	FD	10	10	0.3256980240708724	0.00372385389241768	0.01730146145378401	0.07719981650994562	1.0
PTBXL	6323	3165	6	FD	10	10	0.4647091411174149	0.0033002887275102393	0.01335525613508965	0.09160244133637935	1.0
PTBXL	6323	3165	7	FD	10	10	1.0089264748364235	0.0031793069962845065	0.0141290357175161	0.11120543804331816	1.0
PTBXL	6323	3165	8	FD	10	10	0.23674193070412664	0.0032201718735213984	0.015254725847588062	0.07626977271986998	1.0
PTBXL	6323	3165	9	FD	10	10	0.3652746010571189	0.0032452974098098773	0.01621752921704508	0.07543111780121349	1.0
PTBXL	6323	3165	1	SPEC	-10	-10	0.6743618503836426	0.004557688122821427	0.012769916787248686	0.10219019833094214	1.0
PTBXL	6323	3165	2	SPEC	-10	-10	0.6700608958900434	0.005486580767582449	0.01776301417310884	0.24525359961433943	1.0
PTBXL	6323	3165	3	SPEC	-10	-10	0.5291599796024947	0.00524180770795179	0.016540608898032542	0.14471682722221227	1.0
PTBXL	6323	3165	4	SPEC	-10	-10	0.48503176711196394	0.00496875688208351	0.01765596294583422	0.1507232396283943	1.0
PTBXL	6323	3165	5	SPEC	-10	-10	0.5084222101558632	0.005216339924631597	0.018038049349769072	0.1721380547491718	1.0
PTBXL	6323	3165	6	SPEC	-10	-10	1.1032683362114786	0.004709586220586614	0.014022857144075224	0.1990455961877844	1.0
PTBXL	6323	3165	7	SPEC	-10	-10	0.4753429102141608	0.004509259645823158	0.014954326595939307	0.24020436133855685	1.0
PTBXL	6323	3165	8	SPEC	-10	-10	0.4058470218292094	0.0045589502153852044	0.01588609024731691	0.15630119223424976	1.0
PTBXL	6323	3165	9	SPEC	-10	-10	0.7736111227598744	0.0043601751932809	0.01674323058198174	0.14742489470520123	1.0
PTBXL	6323	3165	1	SPEC	-10	10	0.661659342954425	0.004155258859465129	0.011569289447616241	0.10250201132886862	1.0
PTBXL	6323	3165	2	SPEC	-10	10	0.6722989193724397	0.0048966741785145766	0.01569000196208551	0.24513872695708075	1.0
PTBXL	6323	3165	3	SPEC	-10	10	0.5273098940012971	0.004673732056852721	0.014598806833643868	0.14474753996356834	1.0
PTBXL	6323	3165	4	SPEC	-10	10	0.4911729498746156	0.004487303934685353	0.015618170577134797	0.15065808304589104	1.0
PTBXL	6323	3165	5	SPEC	-10	10	0.5560349498662936	0.004589377006036268	0.015850455121480346	0.1722467849065679	1.0
PTBXL	6323	3165	6	SPEC	-10	10	1.013028695884052	0.004271050427855838	0.012630048788890123	0.19882632157578195	1.0
PTBXL	6323	3165	7	SPEC	-10	10	0.45188595380900404	0.004066249896828146	0.013377910058529058	0.24014874428765706	1.0
PTBXL	6323	3165	8	SPEC	-10	10	0.38723483851562507	0.004161442513798899	0.014315686214058335	0.1563512637869917	1.0
PTBXL	6323	3165	9	SPEC	-10	10	0.7395174813206037	0.003999211820196283	0.01510216539835869	0.14783259163712123	1.0
PTBXL	6323	3165	1	SPEC	10	-10	0.5941596845759545	0.005077511646574931	0.014286113655579746	0.10212429589397215	1.0
PTBXL	6323	3165	2	SPEC	10	-10	0.6620011451427242	0.0063086765354722985	0.02068136867478924	0.24511709026410275	1.0
PTBXL	6323	3165	3	SPEC	10	-10	0.4822598252986769	0.005999143337598219	0.019202348905919417	0.1447258325955467	1.0
PTBXL	6323	3165	4	SPEC	10	-10	0.46821463475643627	0.005717326801211066	0.02058841134284428	0.15074421289188408	1.0
PTBXL	6323	3165	5	SPEC	10	-10	0.46265833241471516	0.006020791129866099	0.02104545830576172	0.17188715561174958	1.0
PTBXL	6323	3165	6	SPEC	10	-10	1.1815353828295168	0.00528163916180175	0.0158352942914373	0.19898312617326905	1.0
PTBXL	6323	3165	7	SPEC	10	-10	0.4249695883387789	0.005036415243170927	0.016801026183858467	0.24042693027673093	1.0
PTBXL	6323	3165	8	SPEC	10	-10	0.3872206649713147	0.005109424748280285	0.017901230930521518	0.15627906444162765	1.0
PTBXL	6323	3165	9	SPEC	10	-10	0.7783657280438857	0.004921547742440649	0.018980948940856543	0.14734012164344484	1.0
PTBXL	6323	3165	1	SPEC	10	10	0.5893059746326055	0.004567843687043074	0.01276957652432364	0.10243646892242102	1.0
PTBXL	6323	3165	2	SPEC	10	10	0.6657535471883141	0.0055111225409694665	0.017874331947191832	0.24500228952638045	1.0
PTBXL	6323	3165	3	SPEC	10	10	0.48703474980080574	0.005236154262860107	0.016583555360313744	0.14475657750611476	1.0
PTBXL	6323	3165	4	SPEC	10	10	0.47773204033058514	0.005054988138147363	0.0178197012144817	0.15067890464093775	1.0
PTBXL	6323	3165	5	SPEC	10	10	0.524207880700008	0.005180184312191693	0.01808249046787876	0.1719961392172107	1.0
PTBXL	6323	3165	6	SPEC	10	10	1.070746146533131	0.004719860840540984	0.01405160233838059	0.19876376314133232	1.0
PTBXL	6323	3165	7	SPEC	10	10	0.404795115527552	0.004475092647060942	0.014807156460432435	0.24037111801547018	1.0
PTBXL	6323	3165	8	SPEC	10	10	0.36861012974427804	0.004601686554312424	0.015913903093023034	0.1563291728211693	1.0
PTBXL	6323	3165	9	SPEC	10	10	0.7396472953280337	0.0044507824738507515	0.016878123811698034	0.1477480821710311	1.0
PTBXL	15917	7348	1	FD	-10	-10	0.24852054132947882	0.002014841835471488	0.009417559117189778	0.17403141748236756	1.0
PTBXL	15917	7348	2	FD	-10	-10	0.3453159144029779	0.0019160176050511321	0.008712842091788034	0.13672165520607524	1.0
PTBXL	15917	7348	3	FD	-10	-10	0.28949820013599636	0.0022784336334721223	0.011080508531068196	0.16666499406035193	1.0
PTBXL	15917	7348	4	FD	-10	-10	0.3241587720983901	0.001973319728857722	0.008956265518083262	0.19173851840385442	1.0
PTBXL	15917	7348	5	FD	-10	-10	0.5170077791367489	0.0021679512012010766	0.009596452755839755	0.1728163037234713	1.0
PTBXL	15917	7348	6	FD	-10	-10	0.3474841360315946	0.0015620444272715643	0.006968531391791896	0.1665905234987129	1.0
PTBXL	15917	7348	7	FD	-10	-10	0.337066891172235	0.001993088851806538	0.009027084254689195	0.1905683640782059	1.0
PTBXL	15917	7348	8	FD	-10	-10	0.5273434096903267	0.001997818579979689	0.009182127286951908	0.21081861724126325	1.0
PTBXL	15917	7348	9	FD	-10	-10	0.3717292124699759	0.0017330922089051051	0.0075351867061024995	0.1714272065534238	1.0
PTBXL	15917	7348	1	FD	-10	10	0.27782159301829024	0.0017989899522580597	0.008405850027518676	0.17403175117069136	1.0
PTBXL	15917	7348	2	FD	-10	10	0.33276274158379665	0.0017422019646009966	0.007832260533998095	0.13685455308652267	1.0
PTBXL	15917	7348	3	FD	-10	10	0.25765878762317357	0.0020289453656294485	0.009842023117227004	0.1666502844756508	1.0
PTBXL	15917	7348	4	FD	-10	10	0.30889602802761507	0.001789719385406355	0.008099092476521342	0.19170552090436882	1.0
PTBXL	15917	7348	5	FD	-10	10	0.590316797317954	0.0019181544393849115	0.008484197072943423	0.17281482329503253	1.0
PTBXL	15917	7348	6	FD	-10	10	0.3247052394721835	0.0014404876234053927	0.006402448101162129	0.16653687820198051	1.0
PTBXL	15917	7348	7	FD	-10	10	0.32844303560460103	0.001824346816031934	0.008200906699713488	0.1905934636170544	1.0
PTBXL	15917	7348	8	FD	-10	10	0.4955273277867473	0.001809356672146495	0.008289392600028984	0.21079117775796327	1.0
PTBXL	15917	7348	9	FD	-10	10	0.3400130817481956	0.0016024913520149644	0.006881882419507064	0.17124369785094473	1.0
PTBXL	15917	7348	1	FD	10	-10	0.24800699044833358	0.0022634789578617285	0.010655463802318712	0.17405385463086834	1.0
PTBXL	15917	7348	2	FD	10	-10	0.3844439747241179	0.002164725375719072	0.009876686460924797	0.13673919070242535	1.0
PTBXL	15917	7348	3	FD	10	-10	0.2770480795312305	0.0025689428066381034	0.01262246884080663	0.16662527818583944	1.0
PTBXL	15917	7348	4	FD	10	-10	0.3245654639422963	0.002181505340809661	0.009962990518220487	0.19171498923197425	1.0
PTBXL	15917	7348	5	FD	10	-10	0.2592323589557572	0.002461672286339281	0.010943315804387	0.17292108649042273	1.0
PTBXL	15917	7348	6	FD	10	-10	0.3170225803863282	0.0016778427055751353	0.007606363067671096	0.16629696811759398	1.0
PTBXL	15917	7348	7	FD	10	-10	0.3319850740718784	0.0022013999827415844	0.010051110907609864	0.1905235337753484	1.0
PTBXL	15917	7348	8	FD	10	-10	0.5042462670348616	0.0022292303489393228	0.010286034131151596	0.21083622775164992	1.0
PTBXL	15917	7348	9	FD	10	-10	0.3436180759162174	0.0019004080352419369	0.008249712694094285	0.17147509553097823	1.0
PTBXL	15917	7348	1	FD	10	10	0.280900162928706	0.001991664543852677	0.009372716908454835	0.17405418843692602	1.0
PTBXL	15917	7348	2	FD	10	10	0.36573827415013654	0.0019406093291834512	0.00875272086421501	0.13687209052662325	1.0
PTBXL	15917	7348	3	FD	10	10	0.24275432627055238	0.0022511004323386378	0.011032028272081941	0.166610558567077	1.0
PTBXL	15917	7348	4	FD	10	10	0.3075808038369409	0.0019548515956656232	0.008900993516032287	0.19168196882891503	1.0
PTBXL	15917	7348	5	FD	10	10	0.37610511902672494	0.0021403600183449102	0.009507491867353354	0.1729196041195032	1.0
PTBXL	15917	7348	6	FD	10	10	0.2949684629859601	0.001533893912825026	0.006926702893408408	0.16624325711665577	1.0
PTBXL	15917	7348	7	FD	10	10	0.3229844059013425	0.001992545907955316	0.009028103117751563	0.19054867241884352	1.0
PTBXL	15917	7348	8	FD	10	10	0.47148247434344376	0.001995129997976473	0.00917627319084578	0.21080878133351308	1.0
PTBXL	15917	7348	9	FD	10	10	0.3115450150787914	0.0017403104770421951	0.00746097966744071	0.17129143101315436	1.0
PTBXL	15917	7348	1	SPEC	-10	-10	0.45122277715486975	0.0024942520165333834	0.009605430459937246	0.202888595111599	1.0
PTBXL	15917	7348	2	SPEC	-10	-10	0.4738633764891458	0.002411972071135683	0.008943659661538204	0.23129965789320442	1.0
PTBXL	15917	7348	3	SPEC	-10	-10	0.44102127480093156	0.0028565772303281176	0.011337065026787142	0.25519090967393554	1.0
PTBXL	15917	7348	4	SPEC	-10	-10	1.0299508808350597	0.002549578317828658	0.00922418484683872	0.2952108598722126	1.0
PTBXL	15917	7348	5	SPEC	-10	-10	0.7301110593412284	0.0028331839852792948	0.009954750174647222	0.1897943205415296	1.0
PTBXL	15917	7348	6	SPEC	-10	-10	1.0431269071066323	0.0020524176832078	0.007214793476132742	0.2724004984605015	1.0
PTBXL	15917	7348	7	SPEC	-10	-10	0.6824997055363391	0.0025212907092552143	0.009292443339070096	0.3042505021312957	1.0
PTBXL	15917	7348	8	SPEC	-10	-10	0.5353417975750798	0.002602843647811038	0.009378433390806656	0.32489486077101926	1.0
PTBXL	15917	7348	9	SPEC	-10	-10	0.6716408016836767	0.0022946957516967047	0.007809855455117825	0.27308821504591113	1.0
PTBXL	15917	7348	1	SPEC	-10	10	0.5437016653286093	0.0022290859305329246	0.008575540741565957	0.20289287932299857	1.0
PTBXL	15917	7348	2	SPEC	-10	10	0.47025234692392004	0.0022160757540614423	0.008065882721354254	0.23159125715748904	1.0
PTBXL	15917	7348	3	SPEC	-10	10	0.41248068603141486	0.0025491554192824135	0.01007677961290075	0.255140144562918	1.0
PTBXL	15917	7348	4	SPEC	-10	10	0.9768685205994408	0.002319555357266633	0.008345945772137216	0.2951395911749234	1.0
PTBXL	15917	7348	5	SPEC	-10	10	0.732218916122341	0.0025104491016583685	0.008805222433768389	0.18978445077767062	1.0
PTBXL	15917	7348	6	SPEC	-10	10	1.0409498451736179	0.0018981175132990523	0.006633438837430096	0.27223968090836315	1.0
PTBXL	15917	7348	7	SPEC	-10	10	0.672064684862751	0.0023193243522423167	0.008455361367901109	0.3043289542095247	1.0
PTBXL	15917	7348	8	SPEC	-10	10	0.5437955568607696	0.002361934475479287	0.00847318873392589	0.3248059243810757	1.0
PTBXL	15917	7348	9	SPEC	-10	10	0.6164132571703396	0.002123301196823816	0.007141600954530816	0.2727046678524997	1.0
PTBXL	15917	7348	1	SPEC	10	-10	0.4886348466386773	0.002786078029437828	0.010852387218408786	0.20290096816345546	1.0
PTBXL	15917	7348	2	SPEC	10	-10	0.5292206956090302	0.002714717712600094	0.010126279684297699	0.2313640565232502	1.0
PTBXL	15917	7348	3	SPEC	10	-10	0.40336445032539564	0.0031855936258401844	0.012880777318752952	0.2548115139713493	1.0
PTBXL	15917	7348	4	SPEC	10	-10	1.0835155455787344	0.002771686891458	0.010226276992728184	0.2950584493973901	1.0
PTBXL	15917	7348	5	SPEC	10	-10	0.46034657287694486	0.0031662737193023627	0.011318776555285383	0.1901999416943308	1.0
PTBXL	15917	7348	6	SPEC	10	-10	1.0159561416170433	0.00217178715089265	0.007842404013549239	0.2716528314915237	1.0
PTBXL	15917	7348	7	SPEC	10	-10	0.7031737949219404	0.002769438589080951	0.010331524414317885	0.3040506062105617	1.0
PTBXL	15917	7348	8	SPEC	10	-10	0.48280147574866655	0.002894501157200726	0.010497281396895408	0.3248564795678989	1.0
PTBXL	15917	7348	9	SPEC	10	-10	0.567843083614351	0.002494559670637788	0.008542146164241671	0.27322090277989686	1.0
PTBXL	15917	7348	1	SPEC	10	10	0.5877482912810833	0.0024538044616415977	0.009548178647405831	0.20290525612868068	1.0
PTBXL	15917	7348	2	SPEC	10	10	0.5185896245336724	0.002459459257604586	0.009003217391382386	0.23165559706332609	1.0
PTBXL	15917	7348	3	SPEC	10	10	0.3759778154427169	0.0027976100164960284	0.011265555486404259	0.25476070691257063	1.0
PTBXL	15917	7348	4	SPEC	10	10	1.0187137320486879	0.0024919791469189016	0.009141408113566132	0.29498696539192415	1.0
PTBXL	15917	7348	5	SPEC	10	10	0.4982271064008728	0.0027572461228335425	0.00983851800894379	0.1901900171266868	1.0
PTBXL	15917	7348	6	SPEC	10	10	1.0161369762459695	0.0019916690906448833	0.007146996056344786	0.2714912247744918	1.0
PTBXL	15917	7348	7	SPEC	10	10	0.6894292944548216	0.002519587738787348	0.009294850629700308	0.30412941079373895	1.0
PTBXL	15917	7348	8	SPEC	10	10	0.4978850264595848	0.0025957043020731663	0.009372026667952737	0.3247675222519414	1.0
PTBXL	15917	7348	9	SPEC	10	10	0.5174244671758642	0.002286406851030843	0.007735223821109034	0.27283648648433023	1.0
PTBXL	6878	13122	1	FD	-10	-10	0.3546919392949999	0.0043033142203154585	0.02399537545348784	0.1306289774263651	1.0
PTBXL	6878	13122	2	FD	-10	-10	0.23834575176611691	0.004257392475583255	0.023924808222971328	0.12172215281150277	1.0
PTBXL	6878	13122	3	FD	-10	-10	0.21438631854491358	0.0036361535111323036	0.021031007671127734	0.09077887733783925	1.0
PTBXL	6878	13122	4	FD	-10	-10	0.2669194608703952	0.0038965984734810346	0.021713461012226706	0.11029548735690323	1.0
PTBXL	6878	13122	5	FD	-10	-10	0.3714892374423367	0.004165762613328803	0.023440640893032265	0.10663009908668025	1.0
PTBXL	6878	13122	6	FD	-10	-10	0.2947508888006599	0.00443669819121926	0.025023340247886515	0.12855733570367683	1.0
PTBXL	6878	13122	7	FD	-10	-10	0.30118094942550316	0.004036775111455952	0.023257632818894924	0.11527059707795108	1.0
PTBXL	6878	13122	8	FD	-10	-10	0.28375240111512434	0.00376341417117665	0.021200779991225473	0.11957264167003968	1.0
PTBXL	6878	13122	9	FD	-10	-10	0.38430985227671083	0.003358918805834201	0.018836695256929662	0.1286481573536261	1.0
PTBXL	6878	13122	10	FD	-10	-10	0.2531854554529303	0.00432970250377929	0.02439888223827746	0.1197150357057614	1.0
PTBXL	6878	13122	1	FD	-10	10	0.34765213131402634	0.0038449128706769045	0.02127149965577907	0.13071312932809834	1.0
PTBXL	6878	13122	2	FD	-10	10	0.2119463473275774	0.0038224977996315942	0.021315655704613568	0.12152585841719267	1.0
PTBXL	6878	13122	3	FD	-10	10	0.23076225817179719	0.003293691148368017	0.01884664646336822	0.0909332081313818	1.0
PTBXL	6878	13122	4	FD	-10	10	0.2755646050950342	0.003515755220678523	0.019421903965767397	0.11035123075821404	1.0
PTBXL	6878	13122	5	FD	-10	10	0.38131747726639886	0.003713254999656711	0.02079370055908054	0.10659625616739503	1.0
PTBXL	6878	13122	6	FD	-10	10	0.32055022584811	0.00393796130638621	0.022085511880274862	0.12858271099997765	1.0
PTBXL	6878	13122	7	FD	-10	10	0.43523647034804225	0.003612174564604251	0.020755865963963085	0.115284245572334	1.0
PTBXL	6878	13122	8	FD	-10	10	0.302958014321382	0.0033735414850858164	0.018972433776879877	0.11962012160550231	1.0
PTBXL	6878	13122	9	FD	-10	10	0.377087996102276	0.0030405033136723845	0.017045019483712454	0.12864801398864048	1.0
PTBXL	6878	13122	10	FD	-10	10	0.2934203932295121	0.0038551076571385853	0.021602102629643054	0.11979239569175727	1.0
PTBXL	6878	13122	1	FD	10	-10	0.27907386660683553	0.0049186178300148755	0.027539428142201318	0.130645100910743	1.0
PTBXL	6878	13122	2	FD	10	-10	0.26154076743837434	0.004863950584746303	0.027392937271816454	0.12173954982424515	1.0
PTBXL	6878	13122	3	FD	10	-10	0.2204046832532715	0.004071394372269273	0.02390339009820871	0.09078783956443987	1.0
PTBXL	6878	13122	4	FD	10	-10	0.25592970899483614	0.0044281937080659075	0.024764922430235658	0.11029529709255291	1.0
PTBXL	6878	13122	5	FD	10	-10	0.3786079202125519	0.004741769409155029	0.02685244904829446	0.10661305982581176	1.0
PTBXL	6878	13122	6	FD	10	-10	0.28440571080427457	0.005090940510472354	0.028864785329639972	0.12854050905991224	1.0
PTBXL	6878	13122	7	FD	10	-10	0.258302754544014	0.004579192042119716	0.02643487856161904	0.11522205738596687	1.0
PTBXL	6878	13122	8	FD	10	-10	0.27450648643703573	0.004244026383660086	0.02406698900169543	0.11948706109136374	1.0
PTBXL	6878	13122	9	FD	10	-10	0.3972810885059764	0.0037275335267703555	0.020931076853377188	0.12866022461799706	1.0
PTBXL	6878	13122	10	FD	10	-10	0.24006776336335428	0.004951343683094593	0.028039459909195326	0.11968121456793054	1.0
PTBXL	6878	13122	1	FD	10	10	0.28105751450838695	0.004318939512042377	0.023990824912068564	0.13072926513365965	1.0
PTBXL	6878	13122	2	FD	10	10	0.22861578140630892	0.00429202264759534	0.023984142441984633	0.12154318299885439	1.0
PTBXL	6878	13122	3	FD	10	10	0.23805933583305952	0.0036329192658134724	0.021094739552814563	0.09094241073303554	1.0
PTBXL	6878	13122	4	FD	10	10	0.2670292152319999	0.003933295644339972	0.02180548807571782	0.1103510503424593	1.0
PTBXL	6878	13122	5	FD	10	10	0.3887880505630877	0.0041556884955480915	0.02341865826119807	0.10657921185973827	1.0
PTBXL	6878	13122	6	FD	10	10	0.3150894417765672	0.004436395625087123	0.02501083892833033	0.12856589372586996	1.0
PTBXL	6878	13122	7	FD	10	10	0.41447498994205667	0.004033714310578581	0.023223235131980206	0.11523571888551866	1.0
PTBXL	6878	13122	8	FD	10	10	0.2972246339500028	0.0037466864261403304	0.02120968535218741	0.11953458421206159	1.0
PTBXL	6878	13122	9	FD	10	10	0.38793364365746785	0.003336799064808754	0.018730342409668952	0.12866008120517095	1.0
PTBXL	6878	13122	10	FD	10	10	0.28741638512209056	0.004330584032993085	0.024384365996620617	0.1197586093388753	1.0
PTBXL	6878	13122	1	SPEC	-10	-10	0.42229885012412494	0.0053871708475213016	0.024382683033975696	0.2222819924129648	1.0
PTBXL	6878	13122	2	SPEC	-10	-10	0.3581939637767366	0.005371546905089562	0.024244908484080452	0.21342834987831905	1.0
PTBXL	6878	13122	3	SPEC	-10	-10	0.5817445566181512	0.004593429666670908	0.02134376908602218	0.23264426433771887	1.0
PTBXL	6878	13122	4	SPEC	-10	-10	0.5578921386405156	0.0049842766340648294	0.02198358370064251	0.24110243648459864	1.0
PTBXL	6878	13122	5	SPEC	-10	-10	0.534749151136451	0.0052037943501170875	0.0237994863998233	0.18772216516089596	1.0
PTBXL	6878	13122	6	SPEC	-10	-10	0.5814501575145516	0.005624895790971421	0.02545507871859929	0.21745047647295465	1.0
PTBXL	6878	13122	7	SPEC	-10	-10	0.8135225247027652	0.0052506041070158795	0.023657687427881584	0.22833286392925567	1.0
PTBXL	6878	13122	8	SPEC	-10	-10	0.6370860519190393	0.004731137550542803	0.021530480865142792	0.21474317036468288	1.0
PTBXL	6878	13122	9	SPEC	-10	-10	0.6899823877325076	0.004260616363354659	0.019102332353892814	0.20817988700068238	1.0
PTBXL	6878	13122	10	SPEC	-10	-10	0.5619791124322338	0.0053302637975237354	0.02477068439014065	0.2584943711863054	1.0
PTBXL	6878	13122	1	SPEC	-10	10	0.426306113001911	0.004864109128245221	0.021667646080771596	0.22238113985421182	1.0
PTBXL	6878	13122	2	SPEC	-10	10	0.6152183388264569	0.004857554326398928	0.021634509799766773	0.21275368700634273	1.0
PTBXL	6878	13122	3	SPEC	-10	10	0.6348516599935153	0.004195390633856947	0.01915583219980698	0.2328437187048245	1.0
PTBXL	6878	13122	4	SPEC	-10	10	0.5833736195702018	0.004514453860951007	0.019683903516367455	0.24105076773441259	1.0
PTBXL	6878	13122	5	SPEC	-10	10	0.5251497962759432	0.004654193969238238	0.02112598843596771	0.18761455278975228	1.0
PTBXL	6878	13122	6	SPEC	-10	10	0.5905301784587116	0.005001653863224627	0.022484045902446157	0.21748288926997564	1.0
PTBXL	6878	13122	7	SPEC	-10	10	0.7836984305774499	0.004731485163844468	0.021131805380484776	0.228245022099036	1.0
PTBXL	6878	13122	8	SPEC	-10	10	0.6329077285540502	0.0042574584348825635	0.019274556561763453	0.2148934169379312	1.0
PTBXL	6878	13122	9	SPEC	-10	10	0.6785467060789118	0.003859671192362173	0.017288238172551294	0.20817905293685451	1.0
PTBXL	6878	13122	10	SPEC	-10	10	0.5604564337289389	0.004763549642151896	0.021949039476676258	0.25864323276043705	1.0
PTBXL	6878	13122	1	SPEC	10	-10	0.45349319155989454	0.006143559313032417	0.027964497277595167	0.2223200164635622	1.0
PTBXL	6878	13122	2	SPEC	10	-10	0.37797793632840404	0.006075431983545275	0.02772849508007187	0.21358260904894527	1.0
PTBXL	6878	13122	3	SPEC	10	-10	0.5542724219637525	0.005104280445238597	0.024206915618760365	0.23284800752770074	1.0
PTBXL	6878	13122	4	SPEC	10	-10	0.5005931748454223	0.005650322653854754	0.025057607257941348	0.2411281355762172	1.0
PTBXL	6878	13122	5	SPEC	10	-10	0.4984865771586879	0.005894649841817925	0.027234790910403196	0.18762117649151594	1.0
PTBXL	6878	13122	6	SPEC	10	-10	0.5796397599876161	0.006433116662295748	0.02933759796774608	0.21737461403468744	1.0
PTBXL	6878	13122	7	SPEC	10	-10	0.7803219929477342	0.005917233036691725	0.026883087260370978	0.228162195609819	1.0
PTBXL	6878	13122	8	SPEC	10	-10	0.611415132971377	0.005309136177621308	0.024417108273905065	0.21462162330199053	1.0
PTBXL	6878	13122	9	SPEC	10	-10	0.6356238150354232	0.004720265888146458	0.02122176811014321	0.20821490296354664	1.0
PTBXL	6878	13122	10	SPEC	10	-10	0.5244564101608207	0.006034274806116539	0.028427171134281014	0.2581945036740527	1.0
PTBXL	6878	13122	1	SPEC	10	10	0.4539232072589985	0.005452148885231705	0.02442092727217744	0.22241914070731614	1.0
PTBXL	6878	13122	2	SPEC	10	10	0.6662181538120786	0.005401192344703804	0.024316256227296995	0.21290668074692204	1.0
PTBXL	6878	13122	3	SPEC	10	10	0.6173275794168651	0.004594032793735542	0.021395388186995365	0.2330474423205452	1.0
PTBXL	6878	13122	4	SPEC	10	10	0.536422211365706	0.005038516281627962	0.022086214105969552	0.24107641008661782	1.0
PTBXL	6878	13122	5	SPEC	10	10	0.4923499780276938	0.005183951295668987	0.023767941975841703	0.18751356632492988	1.0
PTBXL	6878	13122	6	SPEC	10	10	0.5901914591035455	0.005616433815755561	0.02544040946709296	0.21740707003313645	1.0
PTBXL	6878	13122	7	SPEC	10	10	0.7509199535261335	0.005249895609414405	0.023638294977988392	0.22807442422230476	1.0
PTBXL	6878	13122	8	SPEC	10	10	0.6098902164684463	0.004705620303598261	0.02152630104310083	0.2147721059496681	1.0
PTBXL	6878	13122	9	SPEC	10	10	0.6287063324390365	0.004228731801808258	0.018993618145897277	0.20821406831403208	1.0
PTBXL	6878	13122	10	SPEC	10	10	0.5277337345999416	0.005298130628882747	0.024741775333135988	0.2583437672061057	1.0
PTBXL	14943	2920	1	FD	-10	-10	0.20576380128738272	0.0045164269018894785	0.01709683046653257	0.06870867339443004	1.0
PTBXL	14943	2920	2	FD	-10	-10	0.2910680933704256	0.004442983407671314	0.0179848945626913	0.07040083265581816	1.0
PTBXL	14943	2920	3	FD	-10	-10	0.23145427894149062	0.0036419529614615934	0.013243477865908257	0.08339762277557732	1.0
PTBXL	14943	2920	4	FD	-10	-10	0.6955173037281768	0.004085948014223752	0.0150737571687245	0.10839240698082481	1.0
PTBXL	14943	2920	5	FD	-10	-10	0.2638450574849623	0.00395012558329724	0.015301488936411433	0.10405628892190266	1.0
PTBXL	14943	2920	6	FD	-10	-10	0.3449622996282927	0.0040392600348797235	0.015647709766710507	0.11098197518133178	1.0
PTBXL	14943	2920	7	FD	-10	-10	0.43318866420640667	0.004627890546083827	0.017230691476418883	0.0919550905390997	1.0
PTBXL	14943	2920	8	FD	-10	-10	0.23514947664903532	0.0037503614020855014	0.013965949369673169	0.09708655688588756	1.0
PTBXL	14943	2920	1	FD	-10	10	0.2150436636454885	0.003984603067754509	0.014998162531074534	0.0687411653611394	1.0
PTBXL	14943	2920	2	FD	-10	10	0.42224649015741944	0.0038922151429749553	0.015722860072356026	0.07039609557255737	1.0
PTBXL	14943	2920	3	FD	-10	10	0.237945896098445	0.0032895682042645602	0.011912520478232658	0.0834390943465704	1.0
PTBXL	14943	2920	4	FD	-10	10	0.6182913279871083	0.0036466781107441283	0.013371575800503471	0.1083750171941714	1.0
PTBXL	14943	2920	5	FD	-10	10	0.28122275455320445	0.0035047599970313014	0.01355196336788991	0.10405831972507573	1.0
PTBXL	14943	2920	6	FD	-10	10	0.3439966411822272	0.0036609481130145515	0.014033225983169577	0.11084754511543315	1.0
PTBXL	14943	2920	7	FD	-10	10	0.4531572469801759	0.00407469848183052	0.015106103187634197	0.09196516677818928	1.0
PTBXL	14943	2920	8	FD	-10	10	0.24079267984580238	0.0033993223708230617	0.012635617037654751	0.09714971310348561	1.0
PTBXL	14943	2920	1	FD	10	-10	0.18551970215486088	0.0052261035660021585	0.01989854178925287	0.06866849938487717	1.0
PTBXL	14943	2920	2	FD	10	-10	0.3000265444397942	0.005134624575244966	0.02090686843337341	0.07028801172683187	1.0
PTBXL	14943	2920	3	FD	10	-10	0.22084743813330732	0.004105138889351715	0.014879058016087313	0.08339456849798114	1.0
PTBXL	14943	2920	4	FD	10	-10	0.6338060975998896	0.004665689828513455	0.01722799082692614	0.10837951267895289	1.0
PTBXL	14943	2920	5	FD	10	-10	0.21948111733703948	0.004517982745010133	0.017562844809386934	0.10400560149103238	1.0
PTBXL	14943	2920	6	FD	10	-10	0.35813041601164847	0.004607564553746085	0.01784481244638738	0.11094994924844591	1.0
PTBXL	14943	2920	7	FD	10	-10	0.27155697778495036	0.005358573003016858	0.019992948054821554	0.09192824863057765	1.0
PTBXL	14943	2920	8	FD	10	-10	0.20842563951477305	0.0042310729002193155	0.01568574009225663	0.09707908661396929	1.0
PTBXL	14943	2920	1	FD	10	10	0.19907839951160833	0.004514352123425501	0.017089673961305223	0.06870101814379594	1.0
PTBXL	14943	2920	2	FD	10	10	0.4491784626558505	0.004401149041097134	0.017882479772300282	0.07028328110481658	1.0
PTBXL	14943	2920	3	FD	10	10	0.22935063858027793	0.0036568046397914876	0.013199096212193525	0.08343604845833752	1.0
PTBXL	14943	2920	4	FD	10	10	0.5545652167143041	0.0040940807409079434	0.015024976338390474	0.10836212289860313	1.0
PTBXL	14943	2920	5	FD	10	10	0.2448772088489395	0.003941029788876814	0.0152924255471645	0.10400763472414812	1.0
PTBXL	14943	2920	6	FD	10	10	0.3553292023929309	0.004106315431785907	0.01573531743385712	0.11081556380829433	1.0
PTBXL	14943	2920	7	FD	10	10	0.31784444015223046	0.004619312167577124	0.01716012137948798	0.0919383360787034	1.0
PTBXL	14943	2920	8	FD	10	10	0.21792206179856738	0.0037810159487906537	0.013992297872785612	0.09714226064108333	1.0
PTBXL	14943	2920	1	SPEC	-10	-10	0.4592438208224426	0.00536798444866706	0.01751271979686201	0.15062727941649928	1.0
PTBXL	14943	2920	2	SPEC	-10	-10	0.475824835101968	0.005222346807909383	0.01833465001048256	0.15951126862098688	1.0
PTBXL	14943	2920	3	SPEC	-10	-10	0.6386324997054182	0.004312912276696663	0.013544953193018254	0.16489080505793477	1.0
PTBXL	14943	2920	4	SPEC	-10	-10	1.3680020721248403	0.005129488956570344	0.01562320996350183	0.22239767748302686	1.0
PTBXL	14943	2920	5	SPEC	-10	-10	0.5505777806515579	0.004844406292465527	0.01574687554575396	0.20345391594042214	1.0
PTBXL	14943	2920	6	SPEC	-10	-10	0.5721298304811062	0.004982033794343	0.01608686117972053	0.2069978752020614	1.0
PTBXL	14943	2920	7	SPEC	-10	-10	0.5841522880673758	0.005879015437756246	0.01785140172398275	0.2127086512939885	1.0
PTBXL	14943	2920	8	SPEC	-10	-10	1.0541941337103398	0.0045991562808750126	0.01437605197447654	0.20936997618175227	1.0
PTBXL	14943	2920	1	SPEC	-10	10	0.46615923905788004	0.004783908256414354	0.015412332634066377	0.15077337192649207	1.0
PTBXL	14943	2920	2	SPEC	-10	10	0.4603883722386429	0.004584890339752248	0.016035872508805362	0.15949018378508706	1.0
PTBXL	14943	2920	3	SPEC	-10	10	0.6133840068780313	0.003913568876976179	0.012201650665012564	0.16502370685389448	1.0
PTBXL	14943	2920	4	SPEC	-10	10	1.2177354725535816	0.0046184870571096435	0.013906062831640137	0.222234046770251	1.0
PTBXL	14943	2920	5	SPEC	-10	10	0.5854659088564519	0.004305199317989101	0.0139551321673147	0.2034533710441619	1.0
PTBXL	14943	2920	6	SPEC	-10	10	0.541387396579745	0.004588456222099921	0.014469512972270933	0.20656079110511125	1.0
PTBXL	14943	2920	7	SPEC	-10	10	0.6329797309394065	0.00519564921594052	0.015673532925287142	0.21269773607524275	1.0
PTBXL	14943	2920	8	SPEC	-10	10	1.028912789820287	0.004201448345897866	0.013020512674056278	0.2092703395286218	1.0
PTBXL	14943	2920	1	SPEC	10	-10	0.47207024440377854	0.006199753901821805	0.020371420481364966	0.15057880691410047	1.0
PTBXL	14943	2920	2	SPEC	10	-10	0.5073732394099799	0.005991257476929421	0.021290813305391666	0.15934059440448228	1.0
PTBXL	14943	2920	3	SPEC	10	-10	0.5400689906613015	0.004851023334699565	0.015215869608317426	0.16482047310906364	1.0
PTBXL	14943	2920	4	SPEC	10	-10	1.3602720942597921	0.00583267763486151	0.017841832556885272	0.2223011293495212	1.0
PTBXL	14943	2920	5	SPEC	10	-10	0.39659438844151884	0.00552570251740646	0.018059337103711808	0.2033480080689239	1.0
PTBXL	14943	2920	6	SPEC	10	-10	0.5388356083391548	0.005665987417168616	0.01833642028943378	0.20691013655199356	1.0
PTBXL	14943	2920	7	SPEC	10	-10	0.5354848010166458	0.006784986498915337	0.020701349719149012	0.21260811861668047	1.0
PTBXL	14943	2920	8	SPEC	10	-10	0.9068680824858544	0.005167524838917182	0.016143448625491826	0.2093458068108858	1.0
PTBXL	14943	2920	1	SPEC	10	10	0.4781289951977813	0.005410482688495556	0.01755232493490287	0.15072506284696072	1.0
PTBXL	14943	2920	2	SPEC	10	10	0.4850272372567522	0.005146982312128585	0.01821925039245178	0.1593195121453033	1.0
PTBXL	14943	2920	3	SPEC	10	10	0.5234457938594121	0.004341391175246918	0.013517953086981756	0.16495345293308114	1.0
PTBXL	14943	2920	4	SPEC	10	10	1.191494245116298	0.005163988647381087	0.01561354649966707	0.22213751865220333	1.0
PTBXL	14943	2920	5	SPEC	10	10	0.4560112855314693	0.004827988633914792	0.015734580097169028	0.2033474728573816	1.0
PTBXL	14943	2920	6	SPEC	10	10	0.508424575508	0.005132470728682851	0.016216876326508492	0.20647337738598903	1.0
PTBXL	14943	2920	7	SPEC	10	10	0.5984419438774824	0.005871281540436595	0.017794811819893713	0.2125972457590602	1.0
PTBXL	14943	2920	8	SPEC	10	10	0.8961158704213291	0.004654807797628212	0.01441613123561495	0.20924619586657978	1.0
PTBXL	18552	3635	1	FD	-10	-10	0.4514231227682968	0.003312222756728732	0.01626135076342994	0.11953085720804814	1.0
PTBXL	18552	3635	2	FD	-10	-10	0.3102384967609067	0.0032415606017481154	0.014437982546891154	0.14168861199481095	1.0
PTBXL	18552	3635	3	FD	-10	-10	0.30473043128105626	0.003318686067333469	0.014973750720694035	0.1294411433134441	1.0
PTBXL	18552	3635	4	FD	-10	-10	0.24778630588684505	0.0038001309934303407	0.01742934158002339	0.10298385800104433	1.0
PTBXL	18552	3635	5	FD	-10	-10	0.286691277582645	0.0036219813875555513	0.016469461042494426	0.10353123334616211	1.0
PTBXL	18552	3635	6	FD	-10	-10	0.27573042074290455	0.0032565692628984707	0.01495971510922862	0.10608307198199958	1.0
PTBXL	18552	3635	7	FD	-10	-10	0.3352532266650163	0.0033334106082735355	0.014180202149478544	0.13492635774069187	1.0
PTBXL	18552	3635	8	FD	-10	-10	0.3209600859575218	0.003057546843039501	0.014129515576642234	0.08879042025859751	1.0
PTBXL	18552	3635	9	FD	-10	-10	0.7260412297309271	0.0033711205328837237	0.015827693169647643	0.10956397925020721	1.0
PTBXL	18552	3635	1	FD	-10	10	0.48010981235838934	0.0029655912011895477	0.014456507155498243	0.11962496920001385	1.0
PTBXL	18552	3635	2	FD	-10	10	0.3330305217785449	0.002936082166701014	0.012996855861299679	0.14177955271417061	1.0
PTBXL	18552	3635	3	FD	-10	10	0.3209597179345677	0.002992086534237211	0.013377159869921553	0.1296262504311529	1.0
PTBXL	18552	3635	4	FD	-10	10	0.2628594083550576	0.0033613036139165772	0.01528736831685671	0.1030553678474002	1.0
PTBXL	18552	3635	5	FD	-10	10	0.2822360646659841	0.003198834054138766	0.01446343545236205	0.10353019196471161	1.0
PTBXL	18552	3635	6	FD	-10	10	0.27302944214673025	0.0029248774356825215	0.013321632156908264	0.10614362535769792	1.0
PTBXL	18552	3635	7	FD	-10	10	0.3312094771397818	0.0030081606055370816	0.012707485979154647	0.1349946828233604	1.0
PTBXL	18552	3635	8	FD	-10	10	0.32326460786892275	0.00277350485699078	0.012766430766921369	0.08878295413601728	1.0
PTBXL	18552	3635	9	FD	-10	10	0.6798909418661638	0.003014587548709826	0.01408734292591417	0.10956147207736713	1.0
PTBXL	18552	3635	1	FD	10	-10	0.34087249761818517	0.003780677298093651	0.01865835864592492	0.11951341516055004	1.0
PTBXL	18552	3635	2	FD	10	-10	0.3170751763584698	0.0035940368930993047	0.016218960815692067	0.1418582676245014	1.0
PTBXL	18552	3635	3	FD	10	-10	0.2922428658015417	0.0037057184080227855	0.017011001327295522	0.12938746240005536	1.0
PTBXL	18552	3635	4	FD	10	-10	0.23914741272998796	0.004441367853072639	0.020425065163843868	0.10299144503442881	1.0
PTBXL	18552	3635	5	FD	10	-10	0.2506731250538604	0.004110819466469746	0.01887142895019048	0.10336799904895486	1.0
PTBXL	18552	3635	6	FD	10	-10	0.2686060155620846	0.003656052505501222	0.01697996125945988	0.1060259592781244	1.0
PTBXL	18552	3635	7	FD	10	-10	0.30275912683382766	0.0037199431287051337	0.016054471667027104	0.13530659046139987	1.0
PTBXL	18552	3635	8	FD	10	-10	0.3053015434040247	0.0033994630638233886	0.01579631226537663	0.08869006151383702	1.0
PTBXL	18552	3635	9	FD	10	-10	0.4424541396188851	0.003828739062085212	0.01805051729852633	0.10959534639655422	1.0
PTBXL	18552	3635	1	FD	10	10	0.38764195535635615	0.0033281904052941927	0.01630782003923651	0.11960755243118042	1.0
PTBXL	18552	3635	2	FD	10	10	0.34170114912554184	0.0032129314780064235	0.014407477238791119	0.1419493963326367	1.0
PTBXL	18552	3635	3	FD	10	10	0.3120617589716813	0.0032899148907033307	0.014960180294351293	0.12957325719192092	1.0
PTBXL	18552	3635	4	FD	10	10	0.2577596190228378	0.0038413368557743887	0.017516271475753735	0.10306295699153671	1.0
PTBXL	18552	3635	5	FD	10	10	0.25072690351036003	0.0035573885027199645	0.016235690003225462	0.10336700842645655	1.0
PTBXL	18552	3635	6	FD	10	10	0.2664795079509293	0.003229402877010116	0.01486677063148347	0.1060867044060572	1.0
PTBXL	18552	3635	7	FD	10	10	0.3022277662352542	0.003306818740392377	0.01416854738708933	0.13537487287775316	1.0
PTBXL	18552	3635	8	FD	10	10	0.309601961367081	0.003045870165904378	0.014096573955827401	0.08868261805698456	1.0
PTBXL	18552	3635	9	FD	10	10	0.42598345203503174	0.0033704371387393906	0.015814770258216336	0.10959283272484659	1.0
PTBXL	18552	3635	1	SPEC	-10	-10	0.587258343936778	0.004182946219011849	0.01675107608500154	0.2500412606540463	1.0
PTBXL	18552	3635	2	SPEC	-10	-10	0.6133495425805647	0.004337927095895305	0.015063748676083004	0.2487461289084304	1.0
PTBXL	18552	3635	3	SPEC	-10	-10	0.6519272113019754	0.004168851038263824	0.015382513486762514	0.2707625502739243	1.0
PTBXL	18552	3635	4	SPEC	-10	-10	0.6955250031644136	0.0049172015319858325	0.01798376757273401	0.18858828790280968	1.0
PTBXL	18552	3635	5	SPEC	-10	-10	0.5476052603427805	0.004752408512156979	0.017052198449458423	0.2219398060556322	1.0
PTBXL	18552	3635	6	SPEC	-10	-10	0.7280788011210683	0.004141383203466438	0.015450515850735176	0.2693726557374028	1.0
PTBXL	18552	3635	7	SPEC	-10	-10	0.6648398955136572	0.004470262578574777	0.014738820794143034	0.23145093369647488	1.0
PTBXL	18552	3635	8	SPEC	-10	-10	0.727063902270007	0.003980641057651726	0.014691625115918618	0.17918065172264547	1.0
PTBXL	18552	3635	9	SPEC	-10	-10	0.843294425097092	0.004503560485866855	0.016427501223193686	0.2975689624075016	1.0
PTBXL	18552	3635	1	SPEC	-10	10	0.750756178048982	0.0037646860345554164	0.014914388012122833	0.2502571767089904	1.0
PTBXL	18552	3635	2	SPEC	-10	10	0.6672444956254038	0.0039404149844217366	0.013573815138311773	0.24895740367293034	1.0
PTBXL	18552	3635	3	SPEC	-10	10	0.6501579937232016	0.003783326266575067	0.01376969160883176	0.27114930357289707	1.0
PTBXL	18552	3635	4	SPEC	-10	10	0.6746813082905473	0.004407433062471258	0.015832414689278727	0.18899150963850497	1.0
PTBXL	18552	3635	5	SPEC	-10	10	0.5954015871791436	0.004209289143055142	0.014992999698209003	0.22199511505310066	1.0
PTBXL	18552	3635	6	SPEC	-10	10	0.6899821957290441	0.003736243844851247	0.013781137997227254	0.2692969603999214	1.0
PTBXL	18552	3635	7	SPEC	-10	10	0.6641202259489632	0.004059862262602439	0.013241838401548411	0.23181650897868597	1.0
PTBXL	18552	3635	8	SPEC	-10	10	0.7098883766499837	0.00362026312416873	0.01328376575130323	0.17922044483707442	1.0
PTBXL	18552	3635	9	SPEC	-10	10	0.7759902195599567	0.0040381589313082545	0.01463739645417096	0.2975177113694688	1.0
PTBXL	18552	3635	1	SPEC	10	-10	0.5201320306909558	0.00474231788745022	0.019190126660947774	0.2499415776731765	1.0
PTBXL	18552	3635	2	SPEC	10	-10	0.6144206727239869	0.004774147053199357	0.016868545705588503	0.2493540283246174	1.0
PTBXL	18552	3635	3	SPEC	10	-10	0.5605894451428556	0.004593852955623713	0.017403026367730064	0.27108999496385083	1.0
PTBXL	18552	3635	4	SPEC	10	-10	0.7229654787852209	0.0057290374085864505	0.021060249659508916	0.18858287188042458	1.0
PTBXL	18552	3635	5	SPEC	10	-10	0.5659981543300415	0.005316353230893236	0.019484805579826382	0.22218568041016146	1.0
PTBXL	18552	3635	6	SPEC	10	-10	0.7461545312299219	0.004592450547918718	0.017483630477446114	0.2700775304896331	1.0
PTBXL	18552	3635	7	SPEC	10	-10	0.6259931198645425	0.004938327483466365	0.016622386272786005	0.2327313726476554	1.0
PTBXL	18552	3635	8	SPEC	10	-10	0.7086747964176038	0.00439594482638974	0.01639953791692376	0.178979094760486	1.0
PTBXL	18552	3635	9	SPEC	10	-10	0.6934801775265073	0.005093259298596349	0.018718926080243396	0.29781866827498804	1.0
PTBXL	18552	3635	1	SPEC	10	10	0.7135810527717344	0.0041970925272931635	0.01679814785445543	0.2501577143350993	1.0
PTBXL	18552	3635	2	SPEC	10	10	0.6743873295505982	0.004280803669452499	0.014999907504911902	0.24956588249634074	1.0
PTBXL	18552	3635	3	SPEC	10	10	0.570016296136625	0.004107012347803875	0.015336037644937022	0.2714794154028968	1.0
PTBXL	18552	3635	4	SPEC	10	10	0.6949151913002093	0.005022014559054684	0.01812862289989987	0.18898627530248294	1.0
PTBXL	18552	3635	5	SPEC	10	10	0.6179949715734192	0.004615081849243101	0.016783920274060195	0.22224121177806683	1.0
PTBXL	18552	3635	6	SPEC	10	10	0.7007628173312902	0.004076115513580477	0.015333409444688991	0.2700003631766599	1.0
PTBXL	18552	3635	7	SPEC	10	10	0.6299805004337278	0.004419474671091075	0.014708052291149703	0.23309789641172868	1.0
PTBXL	18552	3635	8	SPEC	10	10	0.6916341130456225	0.00394938003710441	0.014645481645017198	0.17901903928262164	1.0
PTBXL	18552	3635	9	SPEC	10	10	0.6364897272435532	0.004495970198126737	0.016418630107961622	0.297767285731695	1.0
PTBXL	9451	19067	1	FD	-10	-10	0.2658065420250224	0.001896959370346911	0.007980481329649123	0.14102787041010167	1.0
PTBXL	9451	19067	2	FD	-10	-10	0.3525702982126845	0.0021406829438462825	0.009899851326492057	0.15165258299403073	1.0
PTBXL	9451	19067	3	FD	-10	-10	0.29154317205910735	0.002095547727654486	0.010501265125395905	0.14634122934610855	1.0
PTBXL	9451	19067	4	FD	-10	-10	0.3403187733637146	0.00210193680827409	0.010256198568415269	0.13847482307360523	1.0
PTBXL	9451	19067	5	FD	-10	-10	0.3596407393882364	0.0020026044523122166	0.009099222996748556	0.16388497033158964	1.0
PTBXL	9451	19067	6	FD	-10	-10	0.6707792528043588	0.0019224657223458127	0.009275264961663279	0.1819554946880881	1.0
PTBXL	9451	19067	7	FD	-10	-10	0.35632672639136	0.0020523768623520555	0.010846682749690832	0.1138104437824468	1.0
PTBXL	9451	19067	8	FD	-10	-10	0.9679285968676006	0.0021235531710328075	0.00988056163368188	0.11571522116946283	1.0
PTBXL	9451	19067	1	FD	-10	10	0.23935479030621992	0.0017142030625145964	0.007106468877231239	0.14083967671072817	1.0
PTBXL	9451	19067	2	FD	-10	10	0.3377712661520003	0.001910705681778747	0.008757951160497948	0.15156351966138565	1.0
PTBXL	9451	19067	3	FD	-10	10	0.3195384438996826	0.0018660857799892645	0.009306428691765923	0.14631468651998053	1.0
PTBXL	9451	19067	4	FD	-10	10	0.3662418286196884	0.0018952209878015749	0.00912437491597893	0.13869422912772425	1.0
PTBXL	9451	19067	5	FD	-10	10	0.34962750986471397	0.0017984163709560783	0.008091936638592957	0.16381704876447123	1.0
PTBXL	9451	19067	6	FD	-10	10	0.6573718796481545	0.0017311642254657681	0.008279032498396658	0.18182370567920858	1.0
PTBXL	9451	19067	7	FD	-10	10	0.3460622778438517	0.0018431988794974338	0.00961500130202524	0.11387604985425724	1.0
PTBXL	9451	19067	8	FD	-10	10	0.9168999803189677	0.001901144467067668	0.008786647676591574	0.11561033967848439	1.0
PTBXL	9451	19067	1	FD	10	-10	0.28460189331846497	0.002099108202851232	0.009066289765812214	0.14219381488868443	1.0
PTBXL	9451	19067	2	FD	10	-10	0.3621756292651717	0.002421515496729151	0.011317831970109398	0.15149080552749278	1.0
PTBXL	9451	19067	3	FD	10	-10	0.31862822836724736	0.0023822244606632754	0.011991360100902666	0.14639893308627974	1.0
PTBXL	9451	19067	4	FD	10	-10	0.33252727305463564	0.0023779842736097946	0.011741087445508726	0.13843056256408257	1.0
PTBXL	9451	19067	5	FD	10	-10	0.35590398877302615	0.0022864701287918757	0.010457350680030118	0.16392736949623068	1.0
PTBXL	9451	19067	6	FD	10	-10	0.3966846555668875	0.002177553859040758	0.010580695661410868	0.1821400765314096	1.0
PTBXL	9451	19067	7	FD	10	-10	0.3435247674594643	0.0023542944871433697	0.012496862229537284	0.11376970493931542	1.0
PTBXL	9451	19067	8	FD	10	-10	0.31016347998135024	0.0023909624214005776	0.011211227152974259	0.11557255915000916	1.0
PTBXL	9451	19067	1	FD	10	10	0.252349230957067	0.001867005082155247	0.00794101822511472	0.14200203507874598	1.0
PTBXL	9451	19067	2	FD	10	10	0.3441226821227314	0.002123430259334895	0.009834614362833758	0.15140173659241193	1.0
PTBXL	9451	19067	3	FD	10	10	0.34674171001722986	0.0020857315155079223	0.010447831276475706	0.14637235492965323	1.0
PTBXL	9451	19067	4	FD	10	10	0.36288645404285325	0.002107746968162514	0.010264959512871099	0.1386502758255543	1.0
PTBXL	9451	19067	5	FD	10	10	0.345064906761568	0.0020180644477205013	0.009138825632211738	0.1638593471151698	1.0
PTBXL	9451	19067	6	FD	10	10	0.4158631854208414	0.0019304536579638396	0.009296755302767471	0.1820078987862527	1.0
PTBXL	9451	19067	7	FD	10	10	0.3335986536298743	0.0020769704232692903	0.01088093265820342	0.11383537191658019	1.0
PTBXL	9451	19067	8	FD	10	10	0.33593695208304836	0.0021065514447350694	0.009810404401405133	0.11546772020179133	1.0
PTBXL	9451	19067	1	SPEC	-10	-10	0.668991891608364	0.0024940966564991353	0.008239669507364064	0.2587588062784598	1.0
PTBXL	9451	19067	2	SPEC	-10	-10	0.7158440382539745	0.0027965192796088507	0.010214677122813666	0.28918235481119353	1.0
PTBXL	9451	19067	3	SPEC	-10	-10	0.526286934396841	0.002803250045660815	0.010795973381462086	0.3008616678417	1.0
PTBXL	9451	19067	4	SPEC	-10	-10	0.6237896779549303	0.002890944815575948	0.010540005041915894	0.16975003528760904	1.0
PTBXL	9451	19067	5	SPEC	-10	-10	0.8558301138947585	0.0025673362229491803	0.00936138590175138	0.2890102820066421	1.0
PTBXL	9451	19067	6	SPEC	-10	-10	1.3195115937414241	0.002633118286220302	0.009539405278926558	0.30246399312280464	1.0
PTBXL	9451	19067	7	SPEC	-10	-10	0.5955601424304712	0.00277893148194083	0.011067868845982567	0.25386485066280384	1.0
PTBXL	9451	19067	8	SPEC	-10	-10	1.2657885670871807	0.002755479437402228	0.010126594927991879	0.22500345709830002	1.0
PTBXL	9451	19067	1	SPEC	-10	10	0.6486535782236976	0.0022712476992188934	0.007363871079165402	0.25804248570029814	1.0
PTBXL	9451	19067	2	SPEC	-10	10	0.6933816717671645	0.0025172633348046845	0.009063687402832392	0.288920421395532	1.0
PTBXL	9451	19067	3	SPEC	-10	10	0.5455530822307696	0.0025059797525753993	0.009579750147439585	0.3009237064673884	1.0
PTBXL	9451	19067	4	SPEC	-10	10	0.6110676121126094	0.0026220157400269417	0.009400251238640252	0.17020762088927976	1.0
PTBXL	9451	19067	5	SPEC	-10	10	0.7928104680318305	0.002314957670638925	0.008335348155217004	0.28868611328718313	1.0
PTBXL	9451	19067	6	SPEC	-10	10	1.2474703663286208	0.002377921402383879	0.008528749860374107	0.30246838517528374	1.0
PTBXL	9451	19067	7	SPEC	-10	10	0.5988715201830669	0.0025060554294023154	0.009828269331249456	0.2541241961457387	1.0
PTBXL	9451	19067	8	SPEC	-10	10	1.176751488132024	0.0024740084453930074	0.009016753165434746	0.22478623885919966	1.0
PTBXL	9451	19067	1	SPEC	10	-10	0.6544119981540203	0.002723729510097755	0.00930651951799953	0.2611995181070785	1.0
PTBXL	9451	19067	2	SPEC	10	-10	0.7457265291618024	0.003124531198706763	0.011647009257028147	0.2883126303161576	1.0
PTBXL	9451	19067	3	SPEC	10	-10	0.5520192249174071	0.0031719239357805703	0.012314110066697541	0.3010759597215029	1.0
PTBXL	9451	19067	4	SPEC	10	-10	0.5791581820904698	0.0032476217425703156	0.012036097916028743	0.16936684362850363	1.0
PTBXL	9451	19067	5	SPEC	10	-10	0.5885616856072625	0.002927784475795899	0.010750517382544728	0.28905385831599145	1.0
PTBXL	9451	19067	6	SPEC	10	-10	0.7464629415987939	0.0029810711312216734	0.010873904575487864	0.30280665184799466	1.0
PTBXL	9451	19067	7	SPEC	10	-10	0.5392881746003803	0.00317682113350393	0.012739386095324946	0.25364104303206647	1.0
PTBXL	9451	19067	8	SPEC	10	-10	0.8798578221294462	0.003052205731533605	0.011453160593154092	0.22468017411060906	1.0
PTBXL	9451	19067	1	SPEC	10	10	0.6333354258039279	0.0024428700642433	0.008181663597642648	0.2604619409033932	1.0
PTBXL	9451	19067	2	SPEC	10	10	0.7162848483557073	0.002764306205382319	0.010151576623154104	0.2880515734318477	1.0
PTBXL	9451	19067	3	SPEC	10	10	0.570445613960863	0.0027881673851360414	0.01074277515484933	0.30113791227270686	1.0
PTBXL	9451	19067	4	SPEC	10	10	0.5706347254615882	0.002896376087739286	0.010549522181517773	0.16982663167715772	1.0
PTBXL	9451	19067	5	SPEC	10	10	0.5524168795370409	0.0025947708175439363	0.00940669421136197	0.2887293532318708	1.0
PTBXL	9451	19067	6	SPEC	10	10	0.737047642277219	0.002650480531280526	0.009570104817546193	0.30281044781538646	1.0
PTBXL	9451	19067	7	SPEC	10	10	0.5505439984306674	0.002814509653751867	0.011111637678715102	0.25390097151678087	1.0
PTBXL	9451	19067	8	SPEC	10	10	0.828402219883477	0.0026975452096331697	0.010034912827088183	0.22446245663927447	1.0
PTBXL	20512	20198	1	FD	-10	-10	0.3568931321386763	0.0031526160800617728	0.016356488227427694	0.07537406274937279	1.0
PTBXL	20512	20198	2	FD	-10	-10	0.2960073500285152	0.0034782643649530734	0.018222588183729203	0.11384725044042428	1.0
PTBXL	20512	20198	3	FD	-10	-10	0.2416942146518048	0.003154272072683114	0.015869262331302973	0.06756280171375197	1.0
PTBXL	20512	20198	4	FD	-10	-10	0.2959443951588232	0.003131513523662885	0.015901876688013527	0.05188733845538253	1.0
PTBXL	20512	20198	5	FD	-10	-10	0.3399118997370944	0.0032455531160543367	0.015687278355666003	0.07724561650029767	1.0
PTBXL	20512	20198	6	FD	-10	-10	0.32606357652149154	0.0031512914607461162	0.015626723942849936	0.0844191396018497	1.0
PTBXL	20512	20198	7	FD	-10	-10	0.33192194893357274	0.003385381907165132	0.017857987051947792	0.0598843455589864	1.0
PTBXL	20512	20198	1	FD	-10	10	0.35928392954449884	0.0028568782766918914	0.014717410918220132	0.07540963940526678	1.0
PTBXL	20512	20198	2	FD	-10	10	0.31964806630861836	0.003097036488508041	0.016107857005318724	0.11393973238866538	1.0
PTBXL	20512	20198	3	FD	-10	10	0.24449813399445883	0.0028528715052137574	0.0142461056801087	0.06758028523520442	1.0
PTBXL	20512	20198	4	FD	-10	10	0.31063260811395765	0.002833517658123156	0.014292012125856651	0.051963387157983904	1.0
PTBXL	20512	20198	5	FD	-10	10	0.3636442611376527	0.002980635298777902	0.014225398435319397	0.07743396820141035	1.0
PTBXL	20512	20198	6	FD	-10	10	0.32337268726472534	0.0028289831575843676	0.01397724251995705	0.08440951716302252	1.0
PTBXL	20512	20198	7	FD	-10	10	0.3328250783611118	0.0030534705350907087	0.0159251270355787	0.05994567653230843	1.0
PTBXL	20512	20198	1	FD	10	-10	0.35715446165900083	0.00352402354731802	0.018421097133465347	0.07531403586124294	1.0
PTBXL	20512	20198	2	FD	10	-10	0.24893132827731684	0.003991818661716261	0.020998537271560203	0.11381713939727388	1.0
PTBXL	20512	20198	3	FD	10	-10	0.23329786507217454	0.0035215834467063993	0.017875932444955066	0.06750123787728243	1.0
PTBXL	20512	20198	4	FD	10	-10	0.27856677761065446	0.00350640549008852	0.01791481628891093	0.051846642960707144	1.0
PTBXL	20512	20198	5	FD	10	-10	0.3394746338648959	0.003635365257364807	0.017672488704911712	0.07715398509131116	1.0
PTBXL	20512	20198	6	FD	10	-10	0.32535701920922777	0.003566063351395353	0.017722856283154585	0.08440919929243092	1.0
PTBXL	20512	20198	7	FD	10	-10	0.30406476596531035	0.003857768102358317	0.020438149478172057	0.05984607344102646	1.0
PTBXL	20512	20198	1	FD	10	10	0.359790025488444	0.0031516023795083543	0.016356308765034196	0.07534964584200428	1.0
PTBXL	20512	20198	2	FD	10	10	0.2821283605075959	0.0034896742753782266	0.018222903354468436	0.11390965332561725	1.0
PTBXL	20512	20198	3	FD	10	10	0.237404141266257	0.0031424256767378974	0.015830702914127495	0.06751875452473464	1.0
PTBXL	20512	20198	4	FD	10	10	0.29698357550803345	0.0031301668533900294	0.015883695428724486	0.05192272893707379	1.0
PTBXL	20512	20198	5	FD	10	10	0.3660174170413562	0.0032943160495550127	0.01580978433461251	0.07734265363155868	1.0
PTBXL	20512	20198	6	FD	10	10	0.32242989995906834	0.0031560074061132487	0.01562746845988105	0.08439957711506664	1.0
PTBXL	20512	20198	7	FD	10	10	0.3087030008987976	0.0034214025007686206	0.017919182651076553	0.05990746585237138	1.0
PTBXL	20512	20198	1	SPEC	-10	-10	0.5495671653412272	0.004104513723604193	0.016918783283753496	0.1829967814139292	1.0
PTBXL	20512	20198	2	SPEC	-10	-10	0.5076973635740226	0.0045551805096028936	0.018772003357321095	0.3091694109264073	1.0
PTBXL	20512	20198	3	SPEC	-10	-10	0.563395132588558	0.004149837611175482	0.016370679883783112	0.2015827488390896	1.0
PTBXL	20512	20198	4	SPEC	-10	-10	0.5378327843541126	0.004003016176167517	0.016401869203431365	0.12533907204248312	1.0
PTBXL	20512	20198	5	SPEC	-10	-10	0.6008208819551317	0.0043290480229650295	0.016290478328643953	0.17159365645079194	1.0
PTBXL	20512	20198	6	SPEC	-10	-10	0.6037181412185098	0.004164568777155075	0.016035446255135307	0.2855414616934647	1.0
PTBXL	20512	20198	7	SPEC	-10	-10	0.46345192186672624	0.004162046032858665	0.018323433998781474	0.14609651333118906	1.0
PTBXL	20512	20198	1	SPEC	-10	10	0.5373891312627515	0.003741764897864799	0.015248774337818533	0.183030237777776	1.0
PTBXL	20512	20198	2	SPEC	-10	10	0.5263268498753403	0.004073940774353744	0.016612597069400742	0.3093749118476037	1.0
PTBXL	20512	20198	3	SPEC	-10	10	0.5586657647183905	0.0037720083445320356	0.014721139702502273	0.20165789861595956	1.0
PTBXL	20512	20198	4	SPEC	-10	10	0.5506594861690557	0.003634236542228326	0.0147577892886298	0.12552570041761285	1.0
PTBXL	20512	20198	5	SPEC	-10	10	0.6135890632244524	0.004017161553871218	0.014817981982482284	0.1715932829906011	1.0
PTBXL	20512	20198	6	SPEC	-10	10	0.6204532799034236	0.0037486715291270515	0.014356691323667509	0.2854458644485782	1.0
PTBXL	20512	20198	7	SPEC	-10	10	0.4858405462819816	0.003785787081646068	0.016374655932761623	0.14631933845674508	1.0
PTBXL	20512	20198	1	SPEC	10	-10	0.543918625753479	0.004555773815766139	0.019016352296140532	0.18275232483876533	1.0
PTBXL	20512	20198	2	SPEC	10	-10	0.5153621233450427	0.005191763791084045	0.02160597265952906	0.309232596224037	1.0
PTBXL	20512	20198	3	SPEC	10	-10	0.5438593851341809	0.0046090977353844655	0.018415410177351908	0.2010027719858429	1.0
PTBXL	20512	20198	4	SPEC	10	-10	0.5250377880065069	0.004447390578038703	0.018453636713987906	0.1250208916466671	1.0
PTBXL	20512	20198	5	SPEC	10	-10	0.6169299105309004	0.004828546686490709	0.01833390101021658	0.17138826721820896	1.0
PTBXL	20512	20198	6	SPEC	10	-10	0.6383251022000769	0.004703801303834048	0.01817669862824048	0.28556276169328615	1.0
PTBXL	20512	20198	7	SPEC	10	-10	0.4434632199121374	0.004723408419272861	0.020950008437092736	0.1460434808599442	1.0
PTBXL	20512	20198	1	SPEC	10	10	0.5309900750668738	0.004099460746589808	0.016913288412467413	0.18278604655409894	1.0
PTBXL	20512	20198	2	SPEC	10	10	0.5354733294477518	0.0045594668914118825	0.018771785886456227	0.3094382097569975	1.0
PTBXL	20512	20198	3	SPEC	10	10	0.5408516893086888	0.004133932493060503	0.01633630366178623	0.20107855790586016	1.0
PTBXL	20512	20198	4	SPEC	10	10	0.5408437570496534	0.0039840581492378395	0.0163798070985633	0.12520792065620964	1.0
PTBXL	20512	20198	5	SPEC	10	10	0.6293096211831922	0.004422313108952771	0.016452576870132327	0.17138916866992962	1.0
PTBXL	20512	20198	6	SPEC	10	10	0.652932642992532	0.004174198130245667	0.016043180922418753	0.2854671367697394	1.0
PTBXL	20512	20198	7	SPEC	10	10	0.4713553932065935	0.004225380463173668	0.018407028747133784	0.1462666095146424	1.0
PTBXL	1358	16651	1	FD	-10	-10	0.3169496369919096	0.0038024364524427774	0.01841449108537327	0.11492923888010298	1.0
PTBXL	1358	16651	2	FD	-10	-10	0.2231612313173026	0.004905524742586965	0.021843155693617566	0.0998624194655554	1.0
PTBXL	1358	16651	3	FD	-10	-10	0.3852029464530133	0.004410542713952228	0.02050811977215177	0.08230419116922531	1.0
PTBXL	1358	16651	4	FD	-10	-10	0.28217773844910526	0.0036163644461228	0.017285813259435383	0.11074067101320383	1.0
PTBXL	1358	16651	5	FD	-10	-10	0.2918832966657897	0.0038895715679356908	0.017423295455685585	0.09479816735748846	1.0
PTBXL	1358	16651	6	FD	-10	-10	0.32496800726419284	0.004170583528334701	0.019138646242478324	0.09687164265856599	1.0
PTBXL	1358	16651	7	FD	-10	-10	0.25370611002816434	0.0038764675984381057	0.017896727293749037	0.09606740016423551	1.0
PTBXL	1358	16651	8	FD	-10	-10	0.25404867985592905	0.0035958888241630588	0.017344836959004357	0.07969259710003362	1.0
PTBXL	1358	16651	9	FD	-10	-10	0.14076709732751516	0.003979534231041994	0.01794592806895871	0.10334127422668819	1.0
PTBXL	1358	16651	10	FD	-10	-10	0.24857314253285717	0.0044895585239045355	0.02110734554484706	0.08444896102920203	1.0
PTBXL	1358	16651	11	FD	-10	-10	0.33927229040993534	0.0037337870170190703	0.01712429707330398	0.13466087354775977	1.0
PTBXL	1358	16651	12	FD	-10	-10	0.31107977796936304	0.0036326255565506905	0.01602943428764996	0.09357329155864204	1.0
PTBXL	1358	16651	1	FD	-10	10	0.34217212002408615	0.0034337013757502715	0.016444397046167538	0.11510873990529054	1.0
PTBXL	1358	16651	2	FD	-10	10	0.2471912088200372	0.004333266706905089	0.0191669408118289	0.09981985876951122	1.0
PTBXL	1358	16651	3	FD	-10	10	0.3754705279518482	0.003917507999992203	0.018043407863847134	0.08249911605058953	1.0
PTBXL	1358	16651	4	FD	-10	10	0.27421053737350704	0.0032326081775139433	0.015400503524732951	0.11073972435582702	1.0
PTBXL	1358	16651	5	FD	-10	10	0.3083113801930138	0.0035056785888911636	0.015517558911125957	0.09507933342552137	1.0
PTBXL	1358	16651	6	FD	-10	10	0.3278835836039863	0.0038036065677894103	0.01705863724282008	0.0967538948136698	1.0
PTBXL	1358	16651	7	FD	-10	10	0.2707503211360687	0.0035335787211411363	0.016090629111944914	0.09618439698752852	1.0
PTBXL	1358	16651	8	FD	-10	10	0.278521659779128	0.003347445419319288	0.016003660862563263	0.07965961657813561	1.0
PTBXL	1358	16651	9	FD	-10	10	0.25564325340626765	0.003554164042030679	0.0159363724743681	0.1033540523764525	1.0
PTBXL	1358	16651	10	FD	-10	10	0.23430185902300948	0.00401405552049839	0.018655352617031228	0.08410532248359985	1.0
PTBXL	1358	16651	11	FD	-10	10	0.3382373573796449	0.003337548743638427	0.01524254003409514	0.1346582641147928	1.0
PTBXL	1358	16651	12	FD	-10	10	0.3128788448779926	0.003324872236321486	0.014527628472742084	0.0937156739116802	1.0
PTBXL	1358	16651	1	FD	10	-10	0.33519366172283255	0.004256429331794527	0.02091216857491368	0.11482660489896981	1.0
PTBXL	1358	16651	2	FD	10	-10	0.19694705910626387	0.005714236942977431	0.025623409467766527	0.0996935481640856	1.0
PTBXL	1358	16651	3	FD	10	-10	0.39729164513404214	0.005125350060348085	0.023966264906466642	0.08225693925089318	1.0
PTBXL	1358	16651	4	FD	10	-10	0.26486386474578394	0.004092950818861481	0.019574955537213508	0.11070490550994769	1.0
PTBXL	1358	16651	5	FD	10	-10	0.28236273986226157	0.004299618481944313	0.01961345997887761	0.09285976389710454	1.0
PTBXL	1358	16651	6	FD	10	-10	0.3141236628227766	0.004845020595603026	0.022349741094922812	0.09679595293795837	1.0
PTBXL	1358	16651	7	FD	10	-10	0.2330693481703176	0.004427158515326622	0.020597002488440083	0.09598927764167764	1.0
PTBXL	1358	16651	8	FD	10	-10	0.25104162570707567	0.0039706773949506665	0.019278912841299452	0.07969487977012508	1.0
PTBXL	1358	16651	9	FD	10	-10	0.14346661098334715	0.004412284237598409	0.02005384009689543	0.10381900638107044	1.0
PTBXL	1358	16651	10	FD	10	-10	0.21538968714725432	0.0052481396030855205	0.024719853926970937	0.08435792149941315	1.0
PTBXL	1358	16651	11	FD	10	-10	0.25917871691880506	0.004247040094116591	0.019536787604196984	0.13466349138158012	1.0
PTBXL	1358	16651	12	FD	10	-10	0.30693186750461615	0.004064381636107338	0.018056624180352292	0.0935676064945072	1.0
PTBXL	1358	16651	1	FD	10	10	0.36133436295254245	0.003779440576675146	0.018354209860872932	0.11500692824313137	1.0
PTBXL	1358	16651	2	FD	10	10	0.22895229846832757	0.004922777282522168	0.021922358291384586	0.09965154809786836	1.0
PTBXL	1358	16651	3	FD	10	10	0.3843502388119662	0.004454691513982781	0.020630544609541484	0.08245198480579763	1.0
PTBXL	1358	16651	4	FD	10	10	0.2580505738711392	0.0036029794093455202	0.01717428135652582	0.11070396151489074	1.0
PTBXL	1358	16651	5	FD	10	10	0.3021607766791938	0.003812616425879898	0.01717578823071387	0.0931466000555606	1.0
PTBXL	1358	16651	6	FD	10	10	0.31906275692451264	0.004324894513320439	0.01949162858760241	0.09667900087151621	1.0
PTBXL	1358	16651	7	FD	10	10	0.25513768900698874	0.003965125665471588	0.01819005452310327	0.09610677960223078	1.0
PTBXL	1358	16651	8	FD	10	10	0.27878603825789994	0.0036480397072936373	0.017547825795008812	0.07966176834854809	1.0
PTBXL	1358	16651	9	FD	10	10	0.27272438788555103	0.0038768986388989235	0.017516404037878238	0.10383173419770612	1.0
PTBXL	1358	16651	10	FD	10	10	0.20398388422464228	0.004585654162923749	0.021348997164315753	0.08401460235870782	1.0
PTBXL	1358	16651	11	FD	10	10	0.2680261139461196	0.003737115401926178	0.017118249618725413	0.1346608811146815	1.0
PTBXL	1358	16651	12	FD	10	10	0.3094144950308752	0.0036716272354429783	0.01614918667491451	0.09371010679481276	1.0
PTBXL	1358	16651	1	SPEC	-10	-10	0.6306088792557707	0.004869889792223731	0.01886523149313252	0.2500876712898104	1.0
PTBXL	1358	16651	2	SPEC	-10	-10	0.6611056156296307	0.00587792561784013	0.02238666608352436	0.18681762424762594	1.0
PTBXL	1358	16651	3	SPEC	-10	-10	0.659653464209348	0.005249244336331321	0.02104310872072079	0.19015273179297623	1.0
PTBXL	1358	16651	4	SPEC	-10	-10	0.6020853440930222	0.004437982073429147	0.0177033184248588	0.20822712476849234	1.0
PTBXL	1358	16651	5	SPEC	-10	-10	0.43023805834545503	0.004898450217135037	0.01791476778942921	0.2290813455403496	1.0
PTBXL	1358	16651	6	SPEC	-10	-10	0.5421073303569416	0.0050496962815424476	0.019673135358625467	0.21227621161587107	1.0
PTBXL	1358	16651	7	SPEC	-10	-10	0.5639804656362107	0.004928822724026907	0.018429252870754063	0.21256300590604876	1.0
PTBXL	1358	16651	8	SPEC	-10	-10	0.4208485838813668	0.004259929273441603	0.017758714268538114	0.17585187109170278	1.0
PTBXL	1358	16651	9	SPEC	-10	-10	0.3433747472534037	0.00480468403339186	0.018407056815525947	0.18983267887105584	1.0
PTBXL	1358	16651	10	SPEC	-10	-10	0.5072763993773565	0.005430070676320586	0.0215845752444312	0.14607910219147363	1.0
PTBXL	1358	16651	11	SPEC	-10	-10	0.6291103985100595	0.004729803406138716	0.01755096905082041	0.27352772964139654	1.0
PTBXL	1358	16651	12	SPEC	-10	-10	0.5597857523103997	0.0043965436591566305	0.01658935949600996	0.17834314975218554	1.0
PTBXL	1358	16651	1	SPEC	-10	10	0.6537109637893839	0.004440965819806228	0.016884469780615415	0.2513741598907115	1.0
PTBXL	1358	16651	2	SPEC	-10	10	0.763887353984233	0.005240586315860158	0.019667068734810972	0.18711057539818232	1.0
PTBXL	1358	16651	3	SPEC	-10	10	0.6863030318771334	0.004695930063551514	0.018539553238031383	0.1903763032047363	1.0
PTBXL	1358	16651	4	SPEC	-10	10	0.6405235144819408	0.003977577029258556	0.015786021528807995	0.20823360037900668	1.0
PTBXL	1358	16651	5	SPEC	-10	10	0.442871258778582	0.004446909245767426	0.015992929477788364	0.22980302954811105	1.0
PTBXL	1358	16651	6	SPEC	-10	10	0.58879488268697	0.004692572048687721	0.017615448121886958	0.2114648189606405	1.0
PTBXL	1358	16651	7	SPEC	-10	10	0.5620276540586946	0.004550097650995735	0.01661611455777396	0.21228311946716028	1.0
PTBXL	1358	16651	8	SPEC	-10	10	0.4386882495957954	0.003976422903960213	0.01639911661197926	0.1747512739018348	1.0
PTBXL	1358	16651	9	SPEC	-10	10	0.7255134642995867	0.004335064656366647	0.016391860218265764	0.18998126105942825	1.0
PTBXL	1358	16651	10	SPEC	-10	10	0.5615173796239931	0.00491776997202442	0.01912409503172822	0.14513151976176406	1.0
PTBXL	1358	16651	11	SPEC	-10	10	0.6406371464017693	0.004241917576146844	0.015636247813653897	0.2735893537739462	1.0
PTBXL	1358	16651	12	SPEC	-10	10	0.5717054630662651	0.0040656605786600535	0.015063527423117198	0.17903552966206024	1.0
PTBXL	1358	16651	1	SPEC	10	-10	0.6691223933637473	0.005323607134609276	0.02131452219272926	0.250067191874431	1.0
PTBXL	1358	16651	2	SPEC	10	-10	0.697372428529935	0.006795522401029883	0.026230704076128472	0.1863524238687141	1.0
PTBXL	1358	16651	3	SPEC	10	-10	0.5144703322489926	0.006080673707308926	0.024569211978776706	0.18998830852093312	1.0
PTBXL	1358	16651	4	SPEC	10	-10	0.5749908829836855	0.004980451501116886	0.020029716212201717	0.20780532192355514	1.0
PTBXL	1358	16651	5	SPEC	10	-10	0.41898360401413304	0.005304973584033886	0.020047705162544893	0.22412441744042283	1.0
PTBXL	1358	16651	6	SPEC	10	-10	0.4976679387671944	0.005840070840919021	0.022951927354911316	0.21203769750484372	1.0
PTBXL	1358	16651	7	SPEC	10	-10	0.5702776900303873	0.005586465990120075	0.021162314427504835	0.21215903073464867	1.0
PTBXL	1358	16651	8	SPEC	10	-10	0.4501561336708051	0.0046497457368235	0.019702535524145248	0.17523633068666264	1.0
PTBXL	1358	16651	9	SPEC	10	-10	0.2615736579792952	0.005254653491084362	0.02055405183827052	0.19146980524791635	1.0
PTBXL	1358	16651	10	SPEC	10	-10	0.4787412779803771	0.006297192047465662	0.025248282635607217	0.14557651232515434	1.0
PTBXL	1358	16651	11	SPEC	10	-10	0.6359383608482552	0.005368943914189177	0.020014167667092127	0.27354536204468244	1.0
PTBXL	1358	16651	12	SPEC	10	-10	0.5124552312588513	0.004903977605423798	0.018663844435563307	0.17835985012316416	1.0
PTBXL	1358	16651	1	SPEC	10	10	0.6901966582165232	0.004778546147086109	0.018750858847039278	0.25136951856417966	1.0
PTBXL	1358	16651	2	SPEC	10	10	0.8107120915598226	0.005911367847435667	0.02246925984784088	0.18664893956087653	1.0
PTBXL	1358	16651	3	SPEC	10	10	0.566389414567975	0.005323720663388323	0.02117894197538946	0.1902124874315275	1.0
PTBXL	1358	16651	4	SPEC	10	10	0.6215195017057221	0.004396234793753909	0.01758850639227515	0.2078119215235441	1.0
PTBXL	1358	16651	5	SPEC	10	10	0.4347190972738118	0.004741995685618682	0.017599272606130468	0.22487482468659253	1.0
PTBXL	1358	16651	6	SPEC	10	10	0.5577565122618955	0.005314196785677339	0.02010946376037511	0.21123069417886578	1.0
PTBXL	1358	16651	7	SPEC	10	10	0.5672248736566454	0.005069558471872324	0.01874301613189395	0.21188333690834657	1.0
PTBXL	1358	16651	8	SPEC	10	10	0.4666305750905896	0.00428608188723934	0.01794967371137616	0.17413566108956136	1.0
PTBXL	1358	16651	9	SPEC	10	10	0.7031918373742335	0.004667138109608161	0.018005240930753324	0.19161771839726816	1.0
PTBXL	1358	16651	10	SPEC	10	10	0.5455240918093796	0.0055758879984056705	0.0218598952101953	0.14463327861305805	1.0
PTBXL	1358	16651	11	SPEC	10	10	0.6480524569341543	0.004740179791942013	0.017552206448245837	0.27360699472296646	1.0
PTBXL	1358	16651	12	SPEC	10	10	0.5311853134868332	0.0044767362459888615	0.01672418282101007	0.17905295600599977	1.0
PTBXL	1083	16993	1	FD	-10	-10	0.24745794330945278	0.003591802328823284	0.0182230649360481	0.09831474281028424	1.0
PTBXL	1083	16993	2	FD	-10	-10	0.29357030784786053	0.003082595449282019	0.015521089611237592	0.1068435303467905	1.0
PTBXL	1083	16993	3	FD	-10	-10	0.2294641301995367	0.003486540019280766	0.01749081750147323	0.10734141458992827	1.0
PTBXL	1083	16993	4	FD	-10	-10	0.2743965416913221	0.0035044124140170326	0.017918123139847444	0.10591197992659339	1.0
PTBXL	1083	16993	5	FD	-10	-10	0.30060301116551097	0.003504018082665986	0.01772058581864936	0.09735246592862995	1.0
PTBXL	1083	16993	6	FD	-10	-10	0.2098277991635162	0.003128313931230684	0.015386185041024947	0.09082428416232109	1.0
PTBXL	1083	16993	7	FD	-10	-10	0.29590916152461977	0.0029380495715699054	0.014815651611882153	0.09793222609437716	1.0
PTBXL	1083	16993	8	FD	-10	-10	0.1324783540952752	0.003548898064283236	0.0182259836056416	0.07268433888206238	1.0
PTBXL	1083	16993	1	FD	-10	10	0.29024733641933387	0.003211930502845557	0.016126011631744323	0.09823159231535952	1.0
PTBXL	1083	16993	2	FD	-10	10	0.2991373417352111	0.0027958192993012797	0.013972977428782174	0.10679185517408697	1.0
PTBXL	1083	16993	3	FD	-10	10	0.23790727187042146	0.003086103475020613	0.01540512521191341	0.10733715197046685	1.0
PTBXL	1083	16993	4	FD	-10	10	0.27516868217153934	0.0030953649726739533	0.01577322860403983	0.10589805051723265	1.0
PTBXL	1083	16993	5	FD	-10	10	0.3199024164159298	0.0031181856620787133	0.015638360587713028	0.09752235866812581	1.0
PTBXL	1083	16993	6	FD	-10	10	0.23148107740199994	0.002822447721277083	0.013787227558328286	0.0908903188815746	1.0
PTBXL	1083	16993	7	FD	-10	10	0.30791626831739055	0.0026840405843069804	0.013367951549294588	0.09781664142789588	1.0
PTBXL	1083	16993	8	FD	-10	10	0.13491300015261293	0.0031262426578302907	0.016014551219513746	0.07267623782071664	1.0
PTBXL	1083	16993	1	FD	10	-10	0.2657678803962441	0.004124922838667547	0.020987229380075297	0.09838183159582725	1.0
PTBXL	1083	16993	2	FD	10	-10	0.2075595143640843	0.003480390201651468	0.017593067760580793	0.10686332294117837	1.0
PTBXL	1083	16993	3	FD	10	-10	0.25213970225410093	0.004011232598840157	0.020211420675182726	0.10735876931555777	1.0
PTBXL	1083	16993	4	FD	10	-10	0.2291151516900714	0.0040180652430852875	0.020593372984523486	0.10601174431812667	1.0
PTBXL	1083	16993	5	FD	10	-10	0.25757091043162417	0.004015451726414506	0.020461943675608375	0.09745319365614867	1.0
PTBXL	1083	16993	6	FD	10	-10	0.2274489507127148	0.003510138378720574	0.01741808009065961	0.09087675870787644	1.0
PTBXL	1083	16993	7	FD	10	-10	0.2889079600033451	0.003316122077989618	0.016794454484071804	0.09792936893554921	1.0
PTBXL	1083	16993	8	FD	10	-10	0.14937447340383808	0.0040768792662380995	0.021102649381260538	0.07270803194924366	1.0
PTBXL	1083	16993	1	FD	10	10	0.3120050842136027	0.0036164605428557367	0.018205497519668566	0.09829845909625698	1.0
PTBXL	1083	16993	2	FD	10	10	0.2241600214286791	0.003111135629700826	0.015608800116462894	0.10681160183769588	1.0
PTBXL	1083	16993	3	FD	10	10	0.25860611748280804	0.003482305898493955	0.01745818734905772	0.10735450077508035	1.0
PTBXL	1083	16993	4	FD	10	10	0.2362836158482702	0.003480864986407301	0.017779013951426472	0.10599777396568437	1.0
PTBXL	1083	16993	5	FD	10	10	0.2855274692909744	0.003504999019113929	0.017709776349131023	0.09762320829144024	1.0
PTBXL	1083	16993	6	FD	10	10	0.24959395171818444	0.0031204074544445982	0.015376335713776201	0.09094284574445333	1.0
PTBXL	1083	16993	7	FD	10	10	0.3032052244243141	0.0029859586938974594	0.014933922742595425	0.09781375548010278	1.0
PTBXL	1083	16993	8	FD	10	10	0.14977229224269345	0.0035203313797277165	0.01817458345122469	0.07269992039255754	1.0
PTBXL	1083	16993	1	SPEC	-10	-10	0.5186824103044586	0.004426689159381253	0.01853388606978165	0.23222628225303849	1.0
PTBXL	1083	16993	2	SPEC	-10	-10	0.6126006661569926	0.0037559863487264377	0.015762369163568168	0.25252861076331995	1.0
PTBXL	1083	16993	3	SPEC	-10	-10	0.507553614679569	0.0041156382940843814	0.017761588242586793	0.22607626468599895	1.0
PTBXL	1083	16993	4	SPEC	-10	-10	0.6381534231019983	0.004309159335726587	0.018243061515081094	0.2219761855944072	1.0
PTBXL	1083	16993	5	SPEC	-10	-10	0.4221568527887508	0.004386426881109979	0.0180304466208812	0.23118176910177454	1.0
PTBXL	1083	16993	6	SPEC	-10	-10	0.7072169873974996	0.003854807901265975	0.01564878920337106	0.21761253373100578	1.0
PTBXL	1083	16993	7	SPEC	-10	-10	0.6790064610670901	0.0035238870034375027	0.015013554524710522	0.21228490586554943	1.0
PTBXL	1083	16993	8	SPEC	-10	-10	0.4389689117910779	0.004242593784616979	0.018483810312901198	0.17515775839369976	1.0
PTBXL	1083	16993	1	SPEC	-10	10	0.5561229300813983	0.0039960739583074665	0.016432059386823416	0.23214679291508425	1.0
PTBXL	1083	16993	2	SPEC	-10	10	0.6340201490040569	0.003432251430974318	0.014212029341385548	0.25218399103695965	1.0
PTBXL	1083	16993	3	SPEC	-10	10	0.4974254954900814	0.0036619846144301596	0.015662237142838802	0.2260528618892351	1.0
PTBXL	1083	16993	4	SPEC	-10	10	0.601377091543213	0.0038147660824195467	0.016064848446569392	0.22198050925375643	1.0
PTBXL	1083	16993	5	SPEC	-10	10	0.45930293029225483	0.003959118858793725	0.015962298430162107	0.23209146036754583	1.0
PTBXL	1083	16993	6	SPEC	-10	10	0.6649301328857256	0.0035105725360386362	0.014045715068602305	0.21768053412165264	1.0
PTBXL	1083	16993	7	SPEC	-10	10	0.6545570890586322	0.0032643684178722226	0.013596371618512194	0.2114060102760495	1.0
PTBXL	1083	16993	8	SPEC	-10	10	0.4178705886486678	0.0037477417950056375	0.016247634202754793	0.1751230867665293	1.0
PTBXL	1083	16993	1	SPEC	10	-10	0.4484351850850164	0.005069623334443553	0.021332687453534255	0.23238285811934672	1.0
PTBXL	1083	16993	2	SPEC	10	-10	0.6741955962586611	0.00422276593002852	0.017847643909746663	0.2526574568552066	1.0
PTBXL	1083	16993	3	SPEC	10	-10	0.5094094485866318	0.004709735095205401	0.020503572595695983	0.22607220024707725	1.0
PTBXL	1083	16993	4	SPEC	10	-10	0.602415904246987	0.004918551958767365	0.020949505092967096	0.22210017794629167	1.0
PTBXL	1083	16993	5	SPEC	10	-10	0.4706829862095915	0.005005467226539698	0.020804234245324113	0.23150298728720844	1.0
PTBXL	1083	16993	6	SPEC	10	-10	0.7569672297410862	0.004305880266838636	0.017689782431847198	0.2177693650819864	1.0
PTBXL	1083	16993	7	SPEC	10	-10	0.7147497634265783	0.003965318783199229	0.017014042641018096	0.2122744769983372	1.0
PTBXL	1083	16993	8	SPEC	10	-10	0.4078283820016214	0.004848302738286799	0.021377454044067743	0.17533396623305336	1.0
PTBXL	1083	16993	1	SPEC	10	10	0.5010429928896157	0.004487803995885811	0.01854063146540548	0.2323025787077273	1.0
PTBXL	1083	16993	2	SPEC	10	10	0.6907746637738453	0.003803788301546978	0.01585927823595427	0.2523121402848834	1.0
PTBXL	1083	16993	3	SPEC	10	10	0.4976168914670676	0.004110560515443508	0.01773181379416227	0.2260487798196567	1.0
PTBXL	1083	16993	4	SPEC	10	10	0.5654952931460107	0.004270855111523126	0.01809286749023349	0.22210446516008917	1.0
PTBXL	1083	16993	5	SPEC	10	10	0.5062485003912433	0.0044328330420365025	0.018063594969165854	0.23241327153211827	1.0
PTBXL	1083	16993	6	SPEC	10	10	0.703456339027439	0.003864656153952759	0.015642309838146143	0.2178372138548663	1.0
PTBXL	1083	16993	7	SPEC	10	10	0.6830482619761992	0.0036213483463897315	0.015185092141746766	0.21139514832588122	1.0
PTBXL	1083	16993	8	SPEC	10	10	0.3881444541616122	0.004198442165114729	0.018418768097116695	0.17529917419935317	1.0
PTBXL	14163	18422	1	FD	-10	-10	0.3472118876834014	0.0030452031103201382	0.012538519177451916	0.1454103493686042	1.0
PTBXL	14163	18422	2	FD	-10	-10	0.31368878452229804	0.003549381697139363	0.016122198932130877	0.1329998080792877	1.0
PTBXL	14163	18422	3	FD	-10	-10	0.7239039932971295	0.0027995969194196534	0.013060945064872011	0.1489079055728492	1.0
PTBXL	14163	18422	4	FD	-10	-10	0.29857467291709033	0.0039011027305323838	0.017783318042594212	0.1440287345338607	1.0
PTBXL	14163	18422	5	FD	-10	-10	0.3352085826843562	0.003515975593178945	0.014347021192983415	0.11705708292981333	1.0
PTBXL	14163	18422	6	FD	-10	-10	0.33338657051772824	0.0037187837327316477	0.014785785019836132	0.1395907713596311	1.0
PTBXL	14163	18422	7	FD	-10	-10	0.548750355096086	0.0027616331937508516	0.011809708946382318	0.16416517165778532	1.0
PTBXL	14163	18422	8	FD	-10	-10	0.3922411096740664	0.003699367129291842	0.015940520396401	0.1333457602160015	1.0
PTBXL	14163	18422	9	FD	-10	-10	0.3905708827530099	0.0032773561420424147	0.014564561665341183	0.1562751070356099	1.0
PTBXL	14163	18422	10	FD	-10	-10	0.420900738233217	0.0035657302478690513	0.017168467978309714	0.11084299940734814	1.0
PTBXL	14163	18422	11	FD	-10	-10	0.5215997736873413	0.0035209306828881443	0.014322459195456095	0.12992496289509228	1.0
PTBXL	14163	18422	1	FD	-10	10	0.3666756915628712	0.002742344747856843	0.011274147699930284	0.14539186322693942	1.0
PTBXL	14163	18422	2	FD	-10	10	0.3065455269486769	0.003103797591734829	0.014084263775037345	0.13299091161356488	1.0
PTBXL	14163	18422	3	FD	-10	10	0.6804031320396646	0.0025202855633490156	0.011691854540196864	0.14890887456019064	1.0
PTBXL	14163	18422	4	FD	-10	10	0.3048348553813563	0.00342511656032011	0.015527312553560286	0.1440104833236414	1.0
PTBXL	14163	18422	5	FD	-10	10	0.3790988907110427	0.0032023270454591803	0.012943088119715252	0.11722490216177542	1.0
PTBXL	14163	18422	6	FD	-10	10	0.3546232374030479	0.0032972748921842716	0.013037630765547705	0.13963056819701758	1.0
PTBXL	14163	18422	7	FD	-10	10	0.5532844943292322	0.0025137711240760916	0.010689206295655129	0.16420019149468712	1.0
PTBXL	14163	18422	8	FD	-10	10	0.39883664585712203	0.0032328340034912316	0.013917541706186616	0.13334006557146366	1.0
PTBXL	14163	18422	9	FD	-10	10	0.39044461082895215	0.0029596259417801743	0.013007693898820748	0.1561695454455966	1.0
PTBXL	14163	18422	10	FD	-10	10	0.4028954817792316	0.003125356243209427	0.014984214721108828	0.11082842756897407	1.0
PTBXL	14163	18422	11	FD	-10	10	0.48761365444883153	0.0031866397895619777	0.012855883502337219	0.12979772578869303	1.0
PTBXL	14163	18422	1	FD	10	-10	0.28691475427863805	0.003342917569127888	0.013953620876509856	0.14578915963580477	1.0
PTBXL	14163	18422	2	FD	10	-10	0.33212696652694207	0.004091075144756079	0.018649599432879586	0.13312068278753908	1.0
PTBXL	14163	18422	3	FD	10	-10	0.6195884675623924	0.0030644435988917947	0.014540564628112628	0.1498245793697411	1.0
PTBXL	14163	18422	4	FD	10	-10	0.3051430791755191	0.004427688368359587	0.020389497021507393	0.14401475367269392	1.0
PTBXL	14163	18422	5	FD	10	-10	0.37777935908777266	0.003969783752281177	0.016257559467356145	0.11708146688695575	1.0
PTBXL	14163	18422	6	FD	10	-10	0.3485028135277795	0.004197034719733217	0.016859483458701165	0.1395498525330288	1.0
PTBXL	14163	18422	7	FD	10	-10	0.4449789933912409	0.003032392601736814	0.013130291633941395	0.1643104901968398	1.0
PTBXL	14163	18422	8	FD	10	-10	0.42191294102393695	0.004283269748433665	0.01849115131072875	0.13335515799812936	1.0
PTBXL	14163	18422	9	FD	10	-10	0.43095015078115545	0.0037310194642282014	0.016663347825825965	0.15641484655885202	1.0
PTBXL	14163	18422	10	FD	10	-10	0.3441385392315635	0.004098724239532371	0.01993709345936275	0.11088469748799469	1.0
PTBXL	14163	18422	11	FD	10	-10	0.43486808177763125	0.003962563230257633	0.01621250850111834	0.129904510051743	1.0
PTBXL	14163	18422	1	FD	10	10	0.3156530857492978	0.0029702251576795877	0.012377682750548742	0.1457705236936784	1.0
PTBXL	14163	18422	2	FD	10	10	0.32122173254475267	0.0035003031639072426	0.015940291384926895	0.13311176638939645	1.0
PTBXL	14163	18422	3	FD	10	10	0.5833274473141264	0.0027203515243041593	0.012832341950114179	0.149825378172991	1.0
PTBXL	14163	18422	4	FD	10	10	0.31135725808841763	0.003802064614857839	0.017407792358153002	0.14399641935545895	1.0
PTBXL	14163	18422	5	FD	10	10	0.42183058560510184	0.0035625429232416577	0.014449422571204943	0.11724926408763507	1.0
PTBXL	14163	18422	6	FD	10	10	0.37058953928466415	0.0036505592364707096	0.014580516330363644	0.1395897760772399	1.0
PTBXL	14163	18422	7	FD	10	10	0.4612854696828642	0.0027281586323163235	0.011744453620356993	0.16434552400885147	1.0
PTBXL	14163	18422	8	FD	10	10	0.42511490438834343	0.0036622607777885784	0.015795582972787586	0.13334945849749316	1.0
PTBXL	14163	18422	9	FD	10	10	0.42535015724193515	0.0033090468960675786	0.014612472771872392	0.15630882357279352	1.0
PTBXL	14163	18422	10	FD	10	10	0.33477400962282355	0.0035152078824723133	0.0170244756818304	0.11087010016707675	1.0
PTBXL	14163	18422	11	FD	10	10	0.40716119738093104	0.003535900498753413	0.014346334593858853	0.12977726262507752	1.0
PTBXL	14163	18422	1	SPEC	-10	-10	0.6419839233054243	0.003801830294062614	0.013025781780080735	0.22172575839850206	1.0
PTBXL	14163	18422	2	SPEC	-10	-10	0.6248761083619551	0.004521057221303061	0.016801415067095565	0.20041728399400863	1.0
PTBXL	14163	18422	3	SPEC	-10	-10	0.6600037125294276	0.003651343751888709	0.013553997469072522	0.24087889231341442	1.0
PTBXL	14163	18422	4	SPEC	-10	-10	0.5500517696482837	0.00491998822244461	0.01840160859170647	0.23925123577841625	1.0
PTBXL	14163	18422	5	SPEC	-10	-10	0.41894047116689276	0.004684866833891723	0.015043029396106253	0.21801809689443505	1.0
PTBXL	14163	18422	6	SPEC	-10	-10	0.5099674502060141	0.004749078261569405	0.01540654340411616	0.22477858584336538	1.0
PTBXL	14163	18422	7	SPEC	-10	-10	0.6305023252494059	0.0035773532651419923	0.01229112925882757	0.2898049069469611	1.0
PTBXL	14163	18422	8	SPEC	-10	-10	0.6079183914088029	0.004819675283845521	0.016619846010225276	0.17956895071206155	1.0
PTBXL	14163	18422	9	SPEC	-10	-10	0.5420299463337328	0.004263734413716491	0.015173766310159723	0.2285129388397882	1.0
PTBXL	14163	18422	10	SPEC	-10	-10	0.8166181968269851	0.0046012665081125595	0.017779871275947167	0.16175011677078047	1.0
PTBXL	14163	18422	11	SPEC	-10	-10	0.6223000442107225	0.0046874734338470374	0.014984330719068628	0.2548765197819786	1.0
PTBXL	14163	18422	1	SPEC	-10	10	0.6059276218960955	0.0034254415463439536	0.011713810214471173	0.22171770453647988	1.0
PTBXL	14163	18422	2	SPEC	-10	10	0.5855312768059263	0.003960467327057564	0.014682640736284962	0.20039179172587412	1.0
PTBXL	14163	18422	3	SPEC	-10	10	0.639254147617603	0.0032971895086285163	0.012146342253479445	0.24091412261457507	1.0
PTBXL	14163	18422	4	SPEC	-10	10	0.5782949444122418	0.00434088197957378	0.01608986457484899	0.23931796070212183	1.0
PTBXL	14163	18422	5	SPEC	-10	10	0.5364491568366643	0.0042999673640560804	0.013608396386726673	0.21856267595371448	1.0
PTBXL	14163	18422	6	SPEC	-10	10	0.5345163577877343	0.00422941242375199	0.01360677502172113	0.2249248474722009	1.0
PTBXL	14163	18422	7	SPEC	-10	10	0.6592877323062393	0.0032658475718271122	0.011139768429066202	0.28977652259219067	1.0
PTBXL	14163	18422	8	SPEC	-10	10	0.8634411400110205	0.004213878176131973	0.014512600566350998	0.17955921377576772	1.0
PTBXL	14163	18422	9	SPEC	-10	10	0.5903913158874193	0.00389797669688049	0.01359598748406869	0.22802802064847316	1.0
PTBXL	14163	18422	10	SPEC	-10	10	0.7384591464005015	0.004043062754062688	0.015532084413474876	0.16171209310957776	1.0
PTBXL	14163	18422	11	SPEC	-10	10	0.6134669214351979	0.004272106261006182	0.013487521164349512	0.2543354791941464	1.0
PTBXL	14163	18422	1	SPEC	10	-10	0.6009263350906492	0.0041067780127463805	0.014434038254593337	0.22289923782746865	1.0
PTBXL	14163	18422	2	SPEC	10	-10	0.6191231539078279	0.0051846845666738434	0.019418538819927143	0.20051766010317829	1.0
PTBXL	14163	18422	3	SPEC	10	-10	0.6702130023724584	0.003927459312945806	0.015021332913601214	0.24299354831223482	1.0
PTBXL	14163	18422	4	SPEC	10	-10	0.5510145151532215	0.005570979222268435	0.021059135308271935	0.23914292613200444	1.0
PTBXL	14163	18422	5	SPEC	10	-10	0.46578428934962535	0.005259656663307837	0.01703473904383413	0.21813319204685494	1.0
PTBXL	14163	18422	6	SPEC	10	-10	0.5389129816344678	0.005318491568701699	0.017529253999113988	0.22467549826924424	1.0
PTBXL	14163	18422	7	SPEC	10	-10	0.6472734195106136	0.003898422353793728	0.013640835802032535	0.2900289656552648	1.0
PTBXL	14163	18422	8	SPEC	10	-10	0.533334099543844	0.005548143700732417	0.01926970108794781	0.1794161309079007	1.0
PTBXL	14163	18422	9	SPEC	10	-10	0.48581994462284817	0.00482876861713555	0.017346350596999925	0.2285278593318662	1.0
PTBXL	14163	18422	10	SPEC	10	-10	0.671860641765671	0.005278359723421053	0.020629301654591224	0.16159579434454227	1.0
PTBXL	14163	18422	11	SPEC	10	-10	0.6236096369170523	0.0052488531606462285	0.016931511221253415	0.2547866348662901	1.0
PTBXL	14163	18422	1	SPEC	10	10	0.565451578658698	0.003651164094515811	0.012805761102923058	0.2228908823113638	1.0
PTBXL	14163	18422	2	SPEC	10	10	0.5748383404250488	0.0044440627254259514	0.016603308888580935	0.2004921012655748	1.0
PTBXL	14163	18422	3	SPEC	10	10	0.6457778595136273	0.0034982729501240317	0.013271416905136502	0.24302844972458754	1.0
PTBXL	14163	18422	4	SPEC	10	10	0.5833293957767347	0.004808276376010344	0.01800570909239611	0.23921011475332662	1.0
PTBXL	14163	18422	5	SPEC	10	10	0.5919106417861091	0.00475772191307564	0.015182259368953644	0.2186775895958193	1.0
PTBXL	14163	18422	6	SPEC	10	10	0.5628512470152528	0.004647564738530157	0.015184696869858837	0.2248225496600399	1.0
PTBXL	14163	18422	7	SPEC	10	10	0.677364730132189	0.0035181585320042163	0.012217619823035698	0.2900003028105736	1.0
PTBXL	14163	18422	8	SPEC	10	10	0.8374020011559409	0.004746131074695277	0.016462882037956355	0.179406386390749	1.0
PTBXL	14163	18422	9	SPEC	10	10	0.5483125805636387	0.00433722820837319	0.015261765944837101	0.22804202244112393	1.0
PTBXL	14163	18422	10	SPEC	10	10	0.6034954890796035	0.0045384946503478915	0.017631924021366523	0.16155775360843622	1.0
PTBXL	14163	18422	11	SPEC	10	10	0.6135690480127355	0.004717206594991081	0.015024702850236216	0.2542454822363612	1.0
PTBXL	16023	388	1	FD	-10	-10	0.3168041036766106	0.004257127664540166	0.022928172936822082	0.11455694946772674	1.0
PTBXL	16023	388	2	FD	-10	-10	0.4177151737747455	0.004461494390792736	0.024873506459855393	0.08864477796191113	1.0
PTBXL	16023	388	3	FD	-10	-10	0.2816700534001357	0.004280967730840704	0.023957228624542196	0.11760398424581296	1.0
PTBXL	16023	388	4	FD	-10	-10	0.3047763480124634	0.004702096261792005	0.02533170775228048	0.08358288429449164	1.0
PTBXL	16023	388	5	FD	-10	-10	0.3535803546278908	0.0041619571112152046	0.021063889674122642	0.11883350306043979	1.0
PTBXL	16023	388	6	FD	-10	-10	0.3494911205016286	0.004062583040433575	0.020838376387359504	0.11923275669444303	1.0
PTBXL	16023	388	7	FD	-10	-10	0.36796080057567093	0.00378883606417379	0.020950293874380375	0.07926695872018209	1.0
PTBXL	16023	388	8	FD	-10	-10	0.45396594398673207	0.003687308949938035	0.02098648758720086	0.10053285466024932	1.0
PTBXL	16023	388	9	FD	-10	-10	0.33653786218033704	0.003854976863409056	0.02311395091112734	0.08568934220982799	1.0
PTBXL	16023	388	10	FD	-10	-10	0.34962468620233467	0.004438433243073417	0.02378857382272139	0.08894426839260679	1.0
PTBXL	16023	388	1	FD	-10	10	0.3590497213045743	0.0038152202132818434	0.020458282203777337	0.11459528221631284	1.0
PTBXL	16023	388	2	FD	-10	10	0.4102217921343045	0.004075115544229192	0.022154440352928188	0.08931626799740795	1.0
PTBXL	16023	388	3	FD	-10	10	0.39215851422684483	0.0039367217106622086	0.02152942439709327	0.11712829291468692	1.0
PTBXL	16023	388	4	FD	-10	10	0.33084263673288256	0.004249622281349368	0.022515410526482597	0.08415280982372568	1.0
PTBXL	16023	388	5	FD	-10	10	0.44035079861124543	0.0037747414172330045	0.018958156074575568	0.11890368512152118	1.0
PTBXL	16023	388	6	FD	-10	10	0.36416200280167477	0.003983442562590656	0.019133389706797132	0.11970073157507237	1.0
PTBXL	16023	388	7	FD	-10	10	0.40413533983648015	0.003525945573797497	0.01901911280539775	0.07976167910657503	1.0
PTBXL	16023	388	8	FD	-10	10	0.48573393302716317	0.0033349346237589463	0.018709856101770207	0.10068217331967733	1.0
PTBXL	16023	388	9	FD	-10	10	0.3741784328021987	0.003439219391056244	0.020502723042027254	0.08574771183071778	1.0
PTBXL	16023	388	10	FD	-10	10	0.3569274163802397	0.00405590936922261	0.021356527208254303	0.08897545378972087	1.0
PTBXL	16023	388	1	FD	10	-10	0.2859308380566131	0.004774723444332334	0.026008250496565744	0.1144110752009208	1.0
PTBXL	16023	388	2	FD	10	-10	0.4404557191585206	0.005102639996023215	0.028652506738926053	0.08861074791683633	1.0
PTBXL	16023	388	3	FD	10	-10	0.27337964652552776	0.00484677507534495	0.027494885998497864	0.11760375797774533	1.0
PTBXL	16023	388	4	FD	10	-10	0.24883861347035427	0.005336797527273819	0.029258845296959296	0.08331817671127063	1.0
PTBXL	16023	388	5	FD	10	-10	0.3629647981845467	0.004651717234200676	0.023734852352184845	0.11880284271433655	1.0
PTBXL	16023	388	6	FD	10	-10	0.34282173009752037	0.004532632141762935	0.023432858574083518	0.11923238341575515	1.0
PTBXL	16023	388	7	FD	10	-10	0.37340054870054545	0.004252726196717582	0.023642586229290538	0.07921094961774963	1.0
PTBXL	16023	388	8	FD	10	-10	0.4842529671919317	0.0041927231931873	0.02398654002371012	0.10053519480323253	1.0
PTBXL	16023	388	9	FD	10	-10	0.33861384527391347	0.004407693686985127	0.026533626823487592	0.08571086232155366	1.0
PTBXL	16023	388	10	FD	10	-10	0.2800967945742074	0.005057106078581966	0.027150376738128312	0.08897992892788156	1.0
PTBXL	16023	388	1	FD	10	10	0.3373163160905719	0.004212878089192701	0.022844613726922446	0.11444951232675063	1.0
PTBXL	16023	388	2	FD	10	10	0.4289311472481841	0.00457925788922047	0.025067031780532465	0.08928300581562015	1.0
PTBXL	16023	388	3	FD	10	10	0.39949690573398905	0.00438278519139241	0.024282152612969392	0.11712738852228118	1.0
PTBXL	16023	388	4	FD	10	10	0.2864547646221154	0.0047312002727573155	0.02549276852602385	0.0838915442011142	1.0
PTBXL	16023	388	5	FD	10	10	0.45883947751221876	0.004161327914692868	0.021067154484683742	0.11887314843804465	1.0
PTBXL	16023	388	6	FD	10	10	0.35994551730609026	0.004390366424934696	0.021233680069695133	0.119700778376063	1.0
PTBXL	16023	388	7	FD	10	10	0.4131489008841378	0.0039053263315831405	0.021173791971483162	0.07970609835449072	1.0
PTBXL	16023	388	8	FD	10	10	0.5162084202621389	0.003731768035435001	0.021041973864616186	0.10068453412796066	1.0
PTBXL	16023	388	9	FD	10	10	0.38087319349685117	0.0038661603320441465	0.023139164697055	0.0857692476045397	1.0
PTBXL	16023	388	10	FD	10	10	0.29737752758406455	0.004544556658061113	0.023965882132768495	0.08901095404185014	1.0
PTBXL	16023	388	1	SPEC	-10	-10	0.6249922194339549	0.006038185091178863	0.023770913970562295	0.316856523189348	1.0
PTBXL	16023	388	2	SPEC	-10	-10	0.622927658101998	0.005830003257236302	0.02553899749666615	0.19934070298991824	1.0
PTBXL	16023	388	3	SPEC	-10	-10	0.5548418204352031	0.005778079764441629	0.02467864979629372	0.2579488364575898	1.0
PTBXL	16023	388	4	SPEC	-10	-10	0.5479964898246086	0.0063293387284908895	0.026239107023095194	0.22593898715887137	1.0
PTBXL	16023	388	5	SPEC	-10	-10	0.6551547042306702	0.006023993359126264	0.02195188911141912	0.2540599058007905	1.0
PTBXL	16023	388	6	SPEC	-10	-10	0.6819857970463518	0.00560139616433129	0.021576719848637776	0.2523696511914927	1.0
PTBXL	16023	388	7	SPEC	-10	-10	0.7818602174970688	0.005333004702288372	0.021754419621294895	0.22536482079903283	1.0
PTBXL	16023	388	8	SPEC	-10	-10	0.49310217626205644	0.005182973719719861	0.021577975079095743	0.2648293030233042	1.0
PTBXL	16023	388	9	SPEC	-10	-10	0.6752778756947259	0.004820775199971162	0.023617073202214654	0.22687684092976645	1.0
PTBXL	16023	388	10	SPEC	-10	-10	0.539827064749464	0.005677276704483732	0.024391008187260043	0.2077633315071782	1.0
PTBXL	16023	388	1	SPEC	-10	10	0.6758715757449832	0.005447203488266559	0.021236483000479738	0.3169135687392344	1.0
PTBXL	16023	388	2	SPEC	-10	10	0.6231533445390285	0.005476227265173159	0.022895249377148475	0.20074063380283907	1.0
PTBXL	16023	388	3	SPEC	-10	10	0.7087597536670439	0.005385508550311042	0.022281724008143097	0.257188443069824	1.0
PTBXL	16023	388	4	SPEC	-10	10	0.5704993507095945	0.005755932276476046	0.023359144276668423	0.22634697377665794	1.0
PTBXL	16023	388	5	SPEC	-10	10	0.7006965423638644	0.005510826275324568	0.019805260820472365	0.2546151512490587	1.0
PTBXL	16023	388	6	SPEC	-10	10	0.7097255164992209	0.005597816501869695	0.020017065390497517	0.2486514771631883	1.0
PTBXL	16023	388	7	SPEC	-10	10	0.7575483852596161	0.0049946124818091575	0.019808059681415777	0.22496873673621917	1.0
PTBXL	16023	388	8	SPEC	-10	10	0.49925895906829	0.004712703420959839	0.01927772115843245	0.264710608866648	1.0
PTBXL	16023	388	9	SPEC	-10	10	0.6661499855253428	0.0043245901307421885	0.02097153568267894	0.22706460599003325	1.0
PTBXL	16023	388	10	SPEC	-10	10	0.6099975048009157	0.00527563540985764	0.021991566843227298	0.20663369700405362	1.0
PTBXL	16023	388	1	SPEC	10	-10	0.5479982164547067	0.006732713735414114	0.026900379755607787	0.3172864281256403	1.0
PTBXL	16023	388	2	SPEC	10	-10	0.6586771774995532	0.006648413772690699	0.02938873859290314	0.19943790000523653	1.0
PTBXL	16023	388	3	SPEC	10	-10	0.5608269063487235	0.00652207625146404	0.02828031652728322	0.25790714278317406	1.0
PTBXL	16023	388	4	SPEC	10	-10	0.5337312648967055	0.00713914439474546	0.030236644519814497	0.22514455323778174	1.0
PTBXL	16023	388	5	SPEC	10	-10	0.6392728941872223	0.006663573862806083	0.024670626895089684	0.25365818593925843	1.0
PTBXL	16023	388	6	SPEC	10	-10	0.6601420843423575	0.006200567426749657	0.0242120130393021	0.2523524580615551	1.0
PTBXL	16023	388	7	SPEC	10	-10	0.7740843262678517	0.0059551764185878	0.024514531438081858	0.22528162000066215	1.0
PTBXL	16023	388	8	SPEC	10	-10	0.5367874126696447	0.005880578308912449	0.024641230514768114	0.26487235295614336	1.0
PTBXL	16023	388	9	SPEC	10	-10	0.6940093271307177	0.005505170706021152	0.02710761316413767	0.22694210776332077	1.0
PTBXL	16023	388	10	SPEC	10	-10	0.4822433867117691	0.00643130220442316	0.027827241803949396	0.20789853091213925	1.0
PTBXL	16023	388	1	SPEC	10	10	0.6148617426770195	0.005981043351608366	0.02365796169113422	0.31734328759242303	1.0
PTBXL	16023	388	2	SPEC	10	10	0.6541663528751804	0.006138346246291885	0.02587919191128484	0.20083831078187794	1.0
PTBXL	16023	388	3	SPEC	10	10	0.7342096879119222	0.005979956655602796	0.025094102249772054	0.2571459062000419	1.0
PTBXL	16023	388	4	SPEC	10	10	0.5614127294173098	0.006370919334523657	0.02638801976731081	0.22556258600286078	1.0
PTBXL	16023	388	5	SPEC	10	10	0.6920410438706093	0.006014789415771269	0.021951602595364418	0.2542164919211561	1.0
PTBXL	16023	388	6	SPEC	10	10	0.6935810488707282	0.006127706048784618	0.022170180690494642	0.24862733025377612	1.0
PTBXL	16023	388	7	SPEC	10	10	0.7478497101922319	0.0055050907170878126	0.022020907340450868	0.22488598874901414	1.0
PTBXL	16023	388	8	SPEC	10	10	0.53819375831115	0.00526247574585463	0.021662051359125623	0.2647535191811772	1.0
PTBXL	16023	388	9	SPEC	10	10	0.6812633406489483	0.004855663484158547	0.023665182465191743	0.22712991995163315	1.0
PTBXL	16023	388	10	SPEC	10	10	0.5690052706709023	0.005879574313100247	0.024669920594887807	0.20676545460136841	1.0
PTBXL	12205	3618	1	FD	-10	-10	0.31736574147073643	0.0041838332452216135	0.01533188923635546	0.09457478923432615	1.0
PTBXL	12205	3618	2	FD	-10	-10	0.35254642393726315	0.004256066237375308	0.01741684283021102	0.08068041555783402	1.0
PTBXL	12205	3618	3	FD	-10	-10	0.23694775721246333	0.004292681563457557	0.01723387413329367	0.09362529990642769	1.0
PTBXL	12205	3618	4	FD	-10	-10	0.3811427394618823	0.004065112085582132	0.016741864523090105	0.08959582168748852	1.0
PTBXL	12205	3618	5	FD	-10	-10	0.24454138672146142	0.004176700268249737	0.014943586515473275	0.09100927707436063	1.0
PTBXL	12205	3618	6	FD	-10	-10	0.330550315946361	0.0036380866125560914	0.013977497517631547	0.08347128491215822	1.0
PTBXL	12205	3618	7	FD	-10	-10	0.24624668330911523	0.00407661661412534	0.016816152457624748	0.06160135549432258	1.0
PTBXL	12205	3618	8	FD	-10	-10	0.3379277614333318	0.004268149946261747	0.016472357504196615	0.10148247071571213	1.0
PTBXL	12205	3618	9	FD	-10	-10	0.2641882382883417	0.004133075239156329	0.016426734283862387	0.09978150319206446	1.0
PTBXL	12205	3618	10	FD	-10	-10	0.27189878880075	0.004278420990128248	0.015547297967727906	0.10240010784411183	1.0
PTBXL	12205	3618	1	FD	-10	10	0.33029947562258205	0.0036326786040479777	0.01323511557448491	0.09470809569474167	1.0
PTBXL	12205	3618	2	FD	-10	10	0.3707109319208128	0.0036810300725761053	0.014977238256762625	0.08079974746478094	1.0
PTBXL	12205	3618	3	FD	-10	10	0.2712665778690221	0.0037098823012228946	0.014822890104296537	0.09368274566762401	1.0
PTBXL	12205	3618	4	FD	-10	10	0.3731653583465555	0.0035284754270462405	0.014458062720693965	0.0896546317774412	1.0
PTBXL	12205	3618	5	FD	-10	10	0.35865458973875897	0.0036154097413625204	0.012931328195947365	0.09100805598197785	1.0
PTBXL	12205	3618	6	FD	-10	10	0.33223744455294707	0.0032015122240408693	0.012259275872293156	0.08348350873790795	1.0
PTBXL	12205	3618	7	FD	-10	10	0.21434806008304086	0.003531022900168314	0.014450941807679226	0.061585398261839265	1.0
PTBXL	12205	3618	8	FD	-10	10	0.34581245020760687	0.0037073181614142646	0.014270010280801323	0.1015397189254068	1.0
PTBXL	12205	3618	9	FD	-10	10	0.34575710519568253	0.003568459440770781	0.014187600529104461	0.09978073455967365	1.0
PTBXL	12205	3618	10	FD	-10	10	0.2691617747558575	0.003675725992135589	0.01331585413487456	0.10241203747036544	1.0
PTBXL	12205	3618	1	FD	10	-10	0.3042107337501335	0.004948521687297919	0.018247306141095935	0.09450080341186416	1.0
PTBXL	12205	3618	2	FD	10	-10	0.3400055514340994	0.005071109018958169	0.02091470898507339	0.0806877888785806	1.0
PTBXL	12205	3618	3	FD	10	-10	0.2704414020920513	0.005110771148332877	0.020620715069799164	0.09362426936201182	1.0
PTBXL	12205	3618	4	FD	10	-10	0.28727768301628304	0.004822151010852015	0.019959699736235733	0.08950542613407858	1.0
PTBXL	12205	3618	5	FD	10	-10	0.23563852359297197	0.00495791726781986	0.017790765708603575	0.09099710305608448	1.0
PTBXL	12205	3618	6	FD	10	-10	0.3056320240410713	0.004209131298478851	0.016182760180375365	0.08338209298951857	1.0
PTBXL	12205	3618	7	FD	10	-10	0.2648970412653785	0.004814345944398862	0.019903450524212486	0.061547982145853664	1.0
PTBXL	12205	3618	8	FD	10	-10	0.3203982517581833	0.005051066914861724	0.01959954440642058	0.10133823357074238	1.0
PTBXL	12205	3618	9	FD	10	-10	0.23242592125172326	0.004898520039868432	0.019533019087526957	0.0997961361144721	1.0
PTBXL	12205	3618	10	FD	10	-10	0.2688853685711536	0.005036891555577626	0.018629403926094714	0.10253056366958078	1.0
PTBXL	12205	3618	1	FD	10	10	0.32149259154738713	0.004178059865582628	0.015315167384790215	0.09463428820213331	1.0
PTBXL	12205	3618	2	FD	10	10	0.3634640905360477	0.00425640407029999	0.017451402561916247	0.08080723618437609	1.0
PTBXL	12205	3618	3	FD	10	10	0.3049000830497916	0.004290533098452456	0.017227048843259214	0.09368173968200665	1.0
PTBXL	12205	3618	4	FD	10	10	0.2936149144560016	0.004069901755015162	0.016758958431249294	0.08956430226525905	1.0
PTBXL	12205	3618	5	FD	10	10	0.3699182948308903	0.0041765435398740626	0.01498187828864222	0.09099588404925445	1.0
PTBXL	12205	3618	6	FD	10	10	0.3111750106928567	0.0036265251600450816	0.013895917620822162	0.08339433773658016	1.0
PTBXL	12205	3618	7	FD	10	10	0.22457358784224796	0.004054865056403412	0.016629488421511417	0.061532029986720964	1.0
PTBXL	12205	3618	8	FD	10	10	0.3324492025733473	0.004269948449121217	0.016523503064071313	0.10139555258459412	1.0
PTBXL	12205	3618	9	FD	10	10	0.3328833188163906	0.004112227474966609	0.016402982239698615	0.09979536483780943	1.0
PTBXL	12205	3618	10	FD	10	10	0.26619601076500315	0.004199512839750133	0.015481830818893063	0.10254251605459384	1.0
PTBXL	12205	3618	1	SPEC	-10	-10	0.5123016036738466	0.005074149729346694	0.01603005259623017	0.17021054483049478	1.0
PTBXL	12205	3618	2	SPEC	-10	-10	0.40261682094931467	0.00552867348505268	0.01816473585533107	0.17755893412365584	1.0
PTBXL	12205	3618	3	SPEC	-10	-10	0.40597321273806347	0.00502507505317827	0.01784916428896025	0.11670174534192305	1.0
PTBXL	12205	3618	4	SPEC	-10	-10	0.710951645829264	0.004902146046579926	0.0173837292343299	0.1691641580409944	1.0
PTBXL	12205	3618	5	SPEC	-10	-10	0.4783148429550657	0.005048724270869482	0.015631932235419952	0.19662522705286933	1.0
PTBXL	12205	3618	6	SPEC	-10	-10	0.6277691300641742	0.004500658961131992	0.014623727620470903	0.1642848082279203	1.0
PTBXL	12205	3618	7	SPEC	-10	-10	0.6697189348473657	0.0046378907867830246	0.017338814733561133	0.09740738304858693	1.0
PTBXL	12205	3618	8	SPEC	-10	-10	0.4903352984852132	0.005450488675374936	0.017311143262927965	0.16406965387879352	1.0
PTBXL	12205	3618	9	SPEC	-10	-10	0.6176134304796095	0.005022611201830134	0.017079393405178788	0.17040074854401766	1.0
PTBXL	12205	3618	10	SPEC	-10	-10	0.7136188555711875	0.005194325066663208	0.016221009225007063	0.16458159686385948	1.0
PTBXL	12205	3618	1	SPEC	-10	10	0.5299664140003735	0.004438143142571438	0.013864207028944024	0.17062744032652866	1.0
PTBXL	12205	3618	2	SPEC	-10	10	0.45962321277102314	0.004840122842393723	0.01566598989461769	0.17814607969313187	1.0
PTBXL	12205	3618	3	SPEC	-10	10	0.5049034133475355	0.00436680551370696	0.015370846877444937	0.11693037635898147	1.0
PTBXL	12205	3618	4	SPEC	-10	10	0.6731615097655694	0.004318934243725254	0.015054815475807734	0.16954192028116483	1.0
PTBXL	12205	3618	5	SPEC	-10	10	0.6334389268498319	0.004389120747330048	0.013538119523461012	0.1965893000368134	1.0
PTBXL	12205	3618	6	SPEC	-10	10	0.6855500130832489	0.003975982341491526	0.012837243584985905	0.16436223085417728	1.0
PTBXL	12205	3618	7	SPEC	-10	10	0.6503658737987266	0.004041408801319412	0.014928012642196146	0.0973791142865684	1.0
PTBXL	12205	3618	8	SPEC	-10	10	0.5049298567266961	0.004760856472298444	0.015012846486535045	0.16418170038713556	1.0
PTBXL	12205	3618	9	SPEC	-10	10	0.6904928561584335	0.0043755884171170255	0.014763760510050978	0.1703917611426054	1.0
PTBXL	12205	3618	10	SPEC	-10	10	0.7188931278507662	0.004482367447386362	0.013908458565229369	0.1646622415670818	1.0
PTBXL	12205	3618	1	SPEC	10	-10	0.4832676341510651	0.005940088503038564	0.019026524759199335	0.1701150249604888	1.0
PTBXL	12205	3618	2	SPEC	10	-10	0.33992263178362386	0.0065169653340207126	0.021769114882617156	0.17740134392519313	1.0
PTBXL	12205	3618	3	SPEC	10	-10	0.4418842316210281	0.005941972112318546	0.021319962850460783	0.11680427816526942	1.0
PTBXL	12205	3618	4	SPEC	10	-10	0.5201126939628591	0.005776192291067476	0.020687861423636166	0.1690583379555963	1.0
PTBXL	12205	3618	5	SPEC	10	-10	0.44078598339834385	0.005961451653805038	0.018581216961586773	0.19663348203584893	1.0
PTBXL	12205	3618	6	SPEC	10	-10	0.6291343682164879	0.005166258998539486	0.0169075587583327	0.16392937962806092	1.0
PTBXL	12205	3618	7	SPEC	10	-10	0.7265901915575926	0.0054056139181966325	0.02050008127463424	0.09670133408312191	1.0
PTBXL	12205	3618	8	SPEC	10	-10	0.5052409228259415	0.00639372796474216	0.020544170340037735	0.1639874665078588	1.0
PTBXL	12205	3618	9	SPEC	10	-10	0.5775036754248474	0.005943514967506803	0.020296585212001304	0.1704114402483178	1.0
PTBXL	12205	3618	10	SPEC	10	-10	0.7168563292306457	0.006049999346971439	0.01937174209925756	0.1639142760363736	1.0
PTBXL	12205	3618	1	SPEC	10	10	0.5087155744524767	0.005053757689518785	0.016000292903537307	0.1705330451510005	1.0
PTBXL	12205	3618	2	SPEC	10	10	0.4175670548100563	0.005539303916943309	0.01821810599293836	0.17799019720304024	1.0
PTBXL	12205	3618	3	SPEC	10	10	0.551495649472281	0.005016725183252051	0.017833320697756342	0.11703310905474558	1.0
PTBXL	12205	3618	4	SPEC	10	10	0.507830693866283	0.004950104146989102	0.01742010667380926	0.16943672853376252	1.0
PTBXL	12205	3618	5	SPEC	10	10	0.6274925170392557	0.005044088965269705	0.015660666964689183	0.19659753257767165	1.0
PTBXL	12205	3618	6	SPEC	10	10	0.6950914316510353	0.004469078515558736	0.01453117397308729	0.16400704391563292	1.0
PTBXL	12205	3618	7	SPEC	10	10	0.6945330775491426	0.004581764413253484	0.0171606010778629	0.09667351450593034	1.0
PTBXL	12205	3618	8	SPEC	10	10	0.5197844866249249	0.005436411910445387	0.017339099161431257	0.164099764243199	1.0
PTBXL	12205	3618	9	SPEC	10	10	0.6692146312259357	0.0050351710910620665	0.017058814866548436	0.17040244010635017	1.0
PTBXL	12205	3618	10	SPEC	10	10	0.722481773686107	0.005067760365697168	0.016117246002578457	0.1639956270037746	1.0
PTBXL	17184	5810	1	FD	-10	-10	0.3412463087617852	0.004164378898987659	0.03255410185396514	0.11774739270257154	1.0
PTBXL	17184	5810	2	FD	-10	-10	0.3870660667730404	0.004284202235006926	0.03482163490472665	0.13428352505706082	1.0
PTBXL	17184	5810	3	FD	-10	-10	0.2616027766575401	0.004968011059825344	0.03985967204614076	0.1291818322206697	1.0
PTBXL	17184	5810	4	FD	-10	-10	0.42212119615054844	0.004531722045253627	0.035819394695354466	0.148892974160699	1.0
PTBXL	17184	5810	5	FD	-10	-10	0.34272514034474116	0.004296291423741308	0.03437821068895459	0.1419524894964552	1.0
PTBXL	17184	5810	6	FD	-10	-10	0.2680643693719047	0.004253424522934273	0.03307044536784253	0.15399733743272231	1.0
PTBXL	17184	5810	7	FD	-10	-10	0.4130235408558404	0.004297062050436589	0.034956396135564644	0.13015440186426463	1.0
PTBXL	17184	5810	1	FD	-10	10	0.354594786522643	0.0038316639825033286	0.029601429436008304	0.11757829073838727	1.0
PTBXL	17184	5810	2	FD	-10	10	0.38129814333955636	0.0039783589027287125	0.03161711768070788	0.13411171619820741	1.0
PTBXL	17184	5810	3	FD	-10	10	0.27526525532791934	0.004443951309213313	0.03525056791234656	0.12915706528125812	1.0
PTBXL	17184	5810	4	FD	-10	10	0.4665208037993935	0.0041259733774141	0.03234279065593687	0.14887677046760983	1.0
PTBXL	17184	5810	5	FD	-10	10	0.35200206772496623	0.003913907563139308	0.03113476826104873	0.14192245420263275	1.0
PTBXL	17184	5810	6	FD	-10	10	0.2755989016309192	0.0039034743198419195	0.030032307496807496	0.15393441918612433	1.0
PTBXL	17184	5810	7	FD	-10	10	0.4450796555910258	0.0039533868133187775	0.031712836449927916	0.1304067558455491	1.0
PTBXL	17184	5810	1	FD	10	-10	0.299169587079306	0.00461640356088163	0.03633806558716798	0.1177655284213311	1.0
PTBXL	17184	5810	2	FD	10	-10	0.3890867229239152	0.004747307951048867	0.039183957481415906	0.13413220419972735	1.0
PTBXL	17184	5810	3	FD	10	-10	0.2449571002773131	0.005670368545325367	0.045981756842032304	0.12916483550123706	1.0
PTBXL	17184	5810	4	FD	10	-10	0.2669179693897983	0.005076600452773368	0.04041399578206191	0.14888669484249775	1.0
PTBXL	17184	5810	5	FD	10	-10	0.275056840598422	0.004806250582043871	0.038677806657100695	0.141936468213353	1.0
PTBXL	17184	5810	6	FD	10	-10	0.2989811096786978	0.004686030928972388	0.03690737777199882	0.15441248574702843	1.0
PTBXL	17184	5810	7	FD	10	-10	0.45386595106595906	0.004792926964525473	0.039282853162279516	0.1302225551867831	1.0
PTBXL	17184	5810	1	FD	10	10	0.3184143626532848	0.004200205710527266	0.032668729748875004	0.11759625977556437	1.0
PTBXL	17184	5810	2	FD	10	10	0.38242356045774634	0.004353079670687878	0.03510968855616632	0.1339610018032921	1.0
PTBXL	17184	5810	3	FD	10	10	0.26271527557615265	0.004980576735779275	0.039922492042064356	0.12914005924821964	1.0
PTBXL	17184	5810	4	FD	10	10	0.334800263439772	0.004559013305479808	0.03598783819839432	0.14887049020904647	1.0
PTBXL	17184	5810	5	FD	10	10	0.29307754378848155	0.004322464105657262	0.03457720077509804	0.141906440795808	1.0
PTBXL	17184	5810	6	FD	10	10	0.3039740975846929	0.004251020224887592	0.03312194965366038	0.1543487166684289	1.0
PTBXL	17184	5810	7	FD	10	10	0.4849236231335384	0.00435384943749781	0.03517906430478466	0.13047485999240574	1.0
PTBXL	17184	5810	1	SPEC	-10	-10	0.7242968171531997	0.00555049235249883	0.03306241812187429	0.18046051002074373	1.0
PTBXL	17184	5810	2	SPEC	-10	-10	0.7412571991613536	0.005599461862157969	0.03522865553530949	0.2190266874200836	1.0
PTBXL	17184	5810	3	SPEC	-10	-10	0.4190995039128209	0.006283448216805984	0.040298901656269114	0.19046649133789267	1.0
PTBXL	17184	5810	4	SPEC	-10	-10	0.6549102768141499	0.005824644822869364	0.036157275710881315	0.23950787381435104	1.0
PTBXL	17184	5810	5	SPEC	-10	-10	0.45516601782255167	0.0056739047371794854	0.03484409858071267	0.21920419707657018	1.0
PTBXL	17184	5810	6	SPEC	-10	-10	0.7556551493847629	0.005826491351400968	0.03359858708888408	0.3156970137194158	1.0
PTBXL	17184	5810	7	SPEC	-10	-10	0.7224152354387777	0.005604569624228798	0.03535587101342002	0.21579404431454252	1.0
PTBXL	17184	5810	1	SPEC	-10	10	0.687892968676911	0.005172843838162697	0.030107935680258494	0.17969946467193867	1.0
PTBXL	17184	5810	2	SPEC	-10	10	0.7768750579949744	0.005324889341516364	0.032062992364304196	0.21687266887149204	1.0
PTBXL	17184	5810	3	SPEC	-10	10	0.4346654375717903	0.005651726467599786	0.03566435969551353	0.19048293872829758	1.0
PTBXL	17184	5810	4	SPEC	-10	10	0.8322427488538343	0.005371919176890186	0.032688610591202434	0.2395224180201242	1.0
PTBXL	17184	5810	5	SPEC	-10	10	0.4882743953332706	0.005197753910218077	0.03157795929860385	0.21910205697400537	1.0
PTBXL	17184	5810	6	SPEC	-10	10	0.749999332852325	0.005382005870269281	0.03052264731624178	0.31489800571982046	1.0
PTBXL	17184	5810	7	SPEC	-10	10	0.8449650831972508	0.005207209587962999	0.03212138993909358	0.2165495120766633	1.0
PTBXL	17184	5810	1	SPEC	10	-10	0.6399879901930078	0.00611918633512062	0.03687634445128105	0.18053643228406052	1.0
PTBXL	17184	5810	2	SPEC	10	-10	0.7477784163099737	0.006176666398144535	0.039606954224909466	0.21869019967624348	1.0
PTBXL	17184	5810	3	SPEC	10	-10	0.394335760606514	0.0071145943003831395	0.046423501804813486	0.19032212003357776	1.0
PTBXL	17184	5810	4	SPEC	10	-10	0.6129183235271236	0.006503705507249718	0.04077239875047483	0.239584732140238	1.0
PTBXL	17184	5810	5	SPEC	10	-10	0.4565736222095923	0.006282255303209879	0.03914859735058484	0.2192057316312564	1.0
PTBXL	17184	5810	6	SPEC	10	-10	0.5758173566750122	0.0063913127493244164	0.03746058316041247	0.3168722827250399	1.0
PTBXL	17184	5810	7	SPEC	10	-10	0.7842354230894301	0.006195472874732844	0.03970623275307283	0.2160876929446811	1.0
PTBXL	17184	5810	1	SPEC	10	10	0.6086804160235172	0.005640863087065559	0.03320181852338626	0.17977379647601693	1.0
PTBXL	17184	5810	2	SPEC	10	10	0.7867407167165832	0.005804188468695093	0.03557416900096104	0.21653622290853128	1.0
PTBXL	17184	5810	3	SPEC	10	10	0.41535165061214235	0.006285187708908921	0.040335021721179545	0.1903388987989596	1.0
PTBXL	17184	5810	4	SPEC	10	10	0.8160536691346565	0.005917828528287065	0.036352699729705076	0.23959887821384168	1.0
PTBXL	17184	5810	5	SPEC	10	10	0.49328436030254746	0.0056828656815903125	0.03502215828984182	0.21910338356172226	1.0
PTBXL	17184	5810	6	SPEC	10	10	0.5890943636401086	0.005837119998730217	0.03363051992644727	0.3160657216976283	1.0
PTBXL	17184	5810	7	SPEC	10	10	0.9136863685874281	0.005685810192243199	0.035609837722612385	0.21684297920218049	1.0
PTBXL	4621	16526	1	FD	-10	-10	0.2677876123038628	0.00948528827427079	0.019812421813120915	0.05661935752753554	1.0
PTBXL	4621	16526	2	FD	-10	-10	0.24934962918333822	0.009657241771214827	0.020480963121652467	0.049102527744677084	1.0
PTBXL	4621	16526	3	FD	-10	-10	0.43426732580374056	0.009417283260139908	0.020587934772364386	0.06598953199262457	1.0
PTBXL	4621	16526	4	FD	-10	-10	0.6873014773515179	0.009611246579329505	0.021077849872863673	0.03543408385569992	1.0
PTBXL	4621	16526	5	FD	-10	-10	0.29326244359563014	0.009901493594605053	0.020670676554123236	0.07249606978659028	1.0
PTBXL	4621	16526	6	FD	-10	-10	0.4062902463022998	0.009963992092620891	0.02073366376785824	0.0263104728229826	1.0
PTBXL	4621	16526	7	FD	-10	-10	0.3467628306281258	0.010093014636727316	0.020760494902684258	0.04720463615598686	1.0
PTBXL	4621	16526	8	FD	-10	-10	0.4620870767026965	0.009644005753165154	0.021013298322571126	0.05235544611658638	1.0
PTBXL	4621	16526	9	FD	-10	-10	0.3348318382247654	0.009463196075704311	0.02027848213348319	0.06634202264001242	1.0
PTBXL	4621	16526	10	FD	-10	-10	0.48367487805376985	0.009935502854846883	0.020507021286056804	0.052363885730585924	1.0
PTBXL	4621	16526	1	FD	-10	10	0.24139288413997406	0.008173612367143854	0.01698206623399092	0.05660125397825126	1.0
PTBXL	4621	16526	2	FD	-10	10	0.28394506138278996	0.008498097503380727	0.017848871690315245	0.05010698689912641	1.0
PTBXL	4621	16526	3	FD	-10	10	0.41204671507757457	0.00818775630246715	0.017727475555113205	0.06600091047369752	1.0
PTBXL	4621	16526	4	FD	-10	10	0.6126515497183989	0.008266259472090198	0.01802169709232972	0.035421862588427125	1.0
PTBXL	4621	16526	5	FD	-10	10	0.3093361404947013	0.008550314807595608	0.017765865233424136	0.0725066293666416	1.0
PTBXL	4621	16526	6	FD	-10	10	0.4041923471279087	0.008670832754348465	0.01809880322446384	0.026499205917373037	1.0
PTBXL	4621	16526	7	FD	-10	10	0.3294408151531047	0.008650629067097279	0.017792631649355902	0.047205739276687364	1.0
PTBXL	4621	16526	8	FD	-10	10	0.4373429854695136	0.008336909763431391	0.01815358834670431	0.052439117536650745	1.0
PTBXL	4621	16526	9	FD	-10	10	0.3855970469827353	0.008123785926357572	0.017426744573940712	0.0663335986687229	1.0
PTBXL	4621	16526	10	FD	-10	10	0.43240963432534973	0.008496414535616838	0.01749038937778014	0.052357297069203994	1.0
PTBXL	4621	16526	1	FD	10	-10	0.2542555831090823	0.011377222533298486	0.023581872735352404	0.056611459845282784	1.0
PTBXL	4621	16526	2	FD	10	-10	0.2546190691750222	0.011748507408704041	0.024924612580487903	0.04910250792078017	1.0
PTBXL	4621	16526	3	FD	10	-10	0.3734015726187689	0.01135614630522675	0.02465139118800959	0.06597426602656158	1.0
PTBXL	4621	16526	4	FD	10	-10	0.4630571567041944	0.011572737791184567	0.025343333319092897	0.03543664022123779	1.0
PTBXL	4621	16526	5	FD	10	-10	0.2819725292984399	0.01198233011253158	0.025037455303639246	0.072495823100869	1.0
PTBXL	4621	16526	6	FD	10	-10	0.33198163032574207	0.01183549660385845	0.024641813618888675	0.02609605994324216	1.0
PTBXL	4621	16526	7	FD	10	-10	0.2469230129321814	0.012169715714140762	0.02500292430181055	0.04718995717052058	1.0
PTBXL	4621	16526	8	FD	10	-10	0.42018132346287096	0.011682665371300884	0.02543155262647451	0.05234876406705157	1.0
PTBXL	4621	16526	9	FD	10	-10	0.35993522212802587	0.01143765089979169	0.024504328977707563	0.06634219493189104	1.0
PTBXL	4621	16526	10	FD	10	-10	0.44185008376960994	0.011965909173218183	0.024649768955705805	0.05235686023028117	1.0
PTBXL	4621	16526	1	FD	10	10	0.22564314822638176	0.009513200045800061	0.019613619483573885	0.05659335700974663	1.0
PTBXL	4621	16526	2	FD	10	10	0.29445128569728946	0.010008932800633632	0.02102899599019128	0.05010696863839147	1.0
PTBXL	4621	16526	3	FD	10	10	0.3579608114467793	0.009570761452333007	0.02057620992989939	0.06598566229032551	1.0
PTBXL	4621	16526	4	FD	10	10	0.41465185942444444	0.009647666768314671	0.021002682954916276	0.03542441551410489	1.0
PTBXL	4621	16526	5	FD	10	10	0.30284685974071485	0.010029043377287754	0.020856926426762054	0.07250638294871715	1.0
PTBXL	4621	16526	6	FD	10	10	0.3423338547379314	0.009996705567394643	0.020878847835076195	0.02628524738550692	1.0
PTBXL	4621	16526	7	FD	10	10	0.2440778048643398	0.010109946522222395	0.02077009742524454	0.04719106274060525	1.0
PTBXL	4621	16526	8	FD	10	10	0.3985018147308743	0.009778113023018998	0.021272206172077295	0.052432443912762715	1.0
PTBXL	4621	16526	9	FD	10	10	0.4152025054219095	0.009516860930544224	0.020410909943820024	0.06633377073228433	1.0
PTBXL	4621	16526	10	FD	10	10	0.3889286208404425	0.009918137584233514	0.02037710554252991	0.0523502713847919	1.0
PTBXL	4621	16526	1	SPEC	-10	-10	0.5725717665322112	0.011103916144495615	0.020900518094808158	0.1270119981476649	1.0
PTBXL	4621	16526	2	SPEC	-10	-10	0.4588394870922477	0.011712833479661408	0.021758852649301132	0.08824966318765833	1.0
PTBXL	4621	16526	3	SPEC	-10	-10	0.7309102744380233	0.011038840867255224	0.02160254205350827	0.103112551122301	1.0
PTBXL	4621	16526	4	SPEC	-10	-10	0.6136295923011922	0.011234778833798574	0.022280950586763184	0.05233766751351232	1.0
PTBXL	4621	16526	5	SPEC	-10	-10	0.7275135495264677	0.011621338997649607	0.022064643704587435	0.13491815624307354	1.0
PTBXL	4621	16526	6	SPEC	-10	-10	0.4758718201415647	0.012364912856169119	0.022397718179971007	0.044705591353930936	1.0
PTBXL	4621	16526	7	SPEC	-10	-10	0.504023621648692	0.012044116351423693	0.022068826700495724	0.06364635217963682	1.0
PTBXL	4621	16526	8	SPEC	-10	-10	0.793112944795227	0.011347227827054872	0.022198110047510117	0.09718891903304828	1.0
PTBXL	4621	16526	9	SPEC	-10	-10	0.6875558836594373	0.011526024062771143	0.02175905595328351	0.15112759924100147	1.0
PTBXL	4621	16526	10	SPEC	-10	-10	0.5433440321963809	0.012159326774111778	0.021855819647572598	0.12928121120392763	1.0
PTBXL	4621	16526	1	SPEC	-10	10	0.56947550993925	0.009654371179007082	0.018010268304342342	0.12689853084699762	1.0
PTBXL	4621	16526	2	SPEC	-10	10	0.4728703418586735	0.010558747939746066	0.01919088728076532	0.09237290554782945	1.0
PTBXL	4621	16526	3	SPEC	-10	10	0.7005140251458079	0.009674861074965848	0.018689744846307466	0.10315422747440797	1.0
PTBXL	4621	16526	4	SPEC	-10	10	0.533575115752485	0.009734490978967612	0.019131859747064123	0.052287743423627235	1.0
PTBXL	4621	16526	5	SPEC	-10	10	0.7564932874961583	0.01011124526819124	0.01903056241304739	0.13506004249442996	1.0
PTBXL	4621	16526	6	SPEC	-10	10	0.5206330209410513	0.010833158202416135	0.019619152479220168	0.04506948052537565	1.0
PTBXL	4621	16526	7	SPEC	-10	10	0.6209780177402936	0.010359790547121656	0.01894917382236812	0.06366952988577396	1.0
PTBXL	4621	16526	8	SPEC	-10	10	0.7523500327224182	0.009896946928186828	0.01925232828908183	0.09723280949712486	1.0
PTBXL	4621	16526	9	SPEC	-10	10	0.5973159262981146	0.009965190911572133	0.018740157801383474	0.15106411832571434	1.0
PTBXL	4621	16526	10	SPEC	-10	10	0.5161808397139422	0.010432159264329841	0.018681315772080497	0.12924001249282346	1.0
PTBXL	4621	16526	1	SPEC	10	-10	0.5458624242993405	0.013283619096245954	0.02486544908883087	0.12698011057650233	1.0
PTBXL	4621	16526	2	SPEC	10	-10	0.5125568791830332	0.01422622688799441	0.02645581201281195	0.08824951499561984	1.0
PTBXL	4621	16526	3	SPEC	10	-10	0.7469283010049533	0.013235021966255915	0.025873521865171775	0.10303220776341587	1.0
PTBXL	4621	16526	4	SPEC	10	-10	0.505246995765619	0.013455833356923795	0.02673854586136314	0.05229948281891449	1.0
PTBXL	4621	16526	5	SPEC	10	-10	0.5937730758271657	0.014030404978679205	0.026691321603354762	0.1349165544430957	1.0
PTBXL	4621	16526	6	SPEC	10	-10	0.45393476046388354	0.014496333626666769	0.026485828175751652	0.043796754406881216	1.0
PTBXL	4621	16526	7	SPEC	10	-10	0.4725384791774301	0.014475170842682322	0.026556026017432	0.0636138569894842	1.0
PTBXL	4621	16526	8	SPEC	10	-10	0.6298632237355349	0.01367120102874668	0.026826115445946166	0.09717860952105588	1.0
PTBXL	4621	16526	9	SPEC	10	-10	0.5950969555207163	0.013897088549320867	0.026262143102744887	0.15112319735923951	1.0
PTBXL	4621	16526	10	SPEC	10	-10	0.4797546913921238	0.014572490897189452	0.02621407976518674	0.12927459506611771	1.0
PTBXL	4621	16526	1	SPEC	10	10	0.5468373893684327	0.011208341731233477	0.020793271576901518	0.12686665215372245	1.0
PTBXL	4621	16526	2	SPEC	10	10	0.5195008522843948	0.012417234393034724	0.022590538656410676	0.09237281787081209	1.0
PTBXL	4621	16526	3	SPEC	10	10	0.7083891962988527	0.011246452543915654	0.02170041290027548	0.10307406977596027	1.0
PTBXL	4621	16526	4	SPEC	10	10	0.4301623648286428	0.011302678418240869	0.022254948685822146	0.052249569635060965	1.0
PTBXL	4621	16526	5	SPEC	10	10	0.6513002193528198	0.011832739370187863	0.022313247471409912	0.13505844900821157	1.0
PTBXL	4621	16526	6	SPEC	10	10	0.5101956613456405	0.0123329970032154	0.022523352872150557	0.04416369047316842	1.0
PTBXL	4621	16526	7	SPEC	10	10	0.6155348995783063	0.012068848495299468	0.022101837666486178	0.06363705088891586	1.0
PTBXL	4621	16526	8	SPEC	10	10	0.6109729561246697	0.011546946183350091	0.022527871695220685	0.09722252669435928	1.0
PTBXL	4621	16526	9	SPEC	10	10	0.5052462912782354	0.011646448795008044	0.02192359840674636	0.15105971428505088	1.0
PTBXL	4621	16526	10	SPEC	10	10	0.4589820512468462	0.012118949416730385	0.021718038347044426	0.12923338010950264	1.0
PTBXL	16693	1416	1	FD	-10	-10	0.29744113219871077	0.0025169694140171504	0.012126743629979973	0.06554850375880315	1.0
PTBXL	16693	1416	2	FD	-10	-10	0.365224805539211	0.0018879702606142718	0.009225298102710139	0.13226948539372171	1.0
PTBXL	16693	1416	3	FD	-10	-10	0.9832036614407519	0.002262520630821383	0.010336642553352456	0.10245506709713878	1.0
PTBXL	16693	1416	4	FD	-10	-10	0.3994016782114095	0.002477739536561358	0.010067910407392392	0.0741572457525895	1.0
PTBXL	16693	1416	5	FD	-10	-10	0.47001490696124754	0.002708103559793449	0.011753677537928482	0.09708989850693064	1.0
PTBXL	16693	1416	6	FD	-10	-10	0.31189154286920545	0.0026492878841773006	0.012621424482440725	0.11336932750889091	1.0
PTBXL	16693	1416	7	FD	-10	-10	0.3469533556421699	0.002360280194908013	0.01162778084469229	0.09820582630271171	1.0
PTBXL	16693	1416	8	FD	-10	-10	0.33531304300631803	0.00234929905917224	0.010195846042504588	0.07807393760738954	1.0
PTBXL	16693	1416	9	FD	-10	-10	0.3700455889285894	0.00255402565427808	0.011621084894798848	0.06655953207826545	1.0
PTBXL	16693	1416	10	FD	-10	-10	0.32171027097387794	0.0020850473111304084	0.009490353822080671	0.06314146466891005	1.0
PTBXL	16693	1416	11	FD	-10	-10	0.3412264492602172	0.002382317131683368	0.010978772036072035	0.08479216372946714	1.0
PTBXL	16693	1416	1	FD	-10	10	0.3604679182018784	0.002287470439356417	0.010855426760561872	0.06584780923756953	1.0
PTBXL	16693	1416	2	FD	-10	10	0.37399300512529515	0.0017739144522471435	0.008562786908064475	0.13210996167154948	1.0
PTBXL	16693	1416	3	FD	-10	10	0.9080108771716995	0.0020815865450700445	0.009395769726879858	0.10242645124703152	1.0
PTBXL	16693	1416	4	FD	-10	10	0.40297672053260486	0.0022451842189054796	0.009064523412355995	0.07422866260096234	1.0
PTBXL	16693	1416	5	FD	-10	10	0.4807411239613156	0.0024363098482538224	0.010467683910786356	0.09740660428092884	1.0
PTBXL	16693	1416	6	FD	-10	10	0.3203095415964271	0.0023818990288851775	0.011252143540597238	0.11352805663897741	1.0
PTBXL	16693	1416	7	FD	-10	10	0.3660113530471589	0.0021484083893609394	0.010423008144251466	0.09818529118603117	1.0
PTBXL	16693	1416	8	FD	-10	10	0.3718349941446093	0.0021372236579207103	0.009209660547507078	0.07813420705355381	1.0
PTBXL	16693	1416	9	FD	-10	10	0.3758925006642723	0.002281633498696681	0.010314644326916953	0.06670346911122113	1.0
PTBXL	16693	1416	10	FD	-10	10	0.3451641980518793	0.0019602795952307524	0.008782014189429995	0.06372158127045957	1.0
PTBXL	16693	1416	11	FD	-10	10	0.3415162484798786	0.0022425085757863555	0.010077976336521927	0.0851587919438906	1.0
PTBXL	16693	1416	1	FD	10	-10	0.30592149241992506	0.0028700618840849937	0.013908609984876811	0.06552757568732116	1.0
PTBXL	16693	1416	2	FD	10	-10	0.3594369071934395	0.001962788085990492	0.009902916842959604	0.12898821982158354	1.0
PTBXL	16693	1416	3	FD	10	-10	0.8486222403666929	0.0025284511717867646	0.011611278913348145	0.10247103381926793	1.0
PTBXL	16693	1416	4	FD	10	-10	0.38778302116389934	0.00277560582977539	0.011368917015566126	0.07402159946903032	1.0
PTBXL	16693	1416	5	FD	10	-10	0.47917307014472077	0.003062392178795617	0.013412370853433865	0.09695665002467257	1.0
PTBXL	16693	1416	6	FD	10	-10	0.3087691414035797	0.0030003173468427934	0.014464451892665138	0.11324873534825253	1.0
PTBXL	16693	1416	7	FD	10	-10	0.33271250167094246	0.002638185525847091	0.013153889560461282	0.09812115742609509	1.0
PTBXL	16693	1416	8	FD	10	-10	0.30728036698148103	0.002585770548373995	0.01127916660592438	0.07779518168715895	1.0
PTBXL	16693	1416	9	FD	10	-10	0.3747811968711267	0.0028916277685319667	0.013272064871109877	0.06632533895817272	1.0
PTBXL	16693	1416	10	FD	10	-10	0.3301419587192705	0.0022111416908333218	0.010273196368677637	0.061360454902337484	1.0
PTBXL	16693	1416	11	FD	10	-10	0.3500113761121593	0.002644757246824671	0.01223583108155358	0.08489595332636383	1.0
PTBXL	16693	1416	1	FD	10	10	0.3761254397101917	0.002563906140381027	0.012235558480680428	0.06582706018498283	1.0
PTBXL	16693	1416	2	FD	10	10	0.3695164669535647	0.0018317166349437828	0.009119673221746814	0.128841362761096	1.0
PTBXL	16693	1416	3	FD	10	10	0.7800281935204192	0.00229786546084468	0.010424238399490183	0.10244237859330411	1.0
PTBXL	16693	1416	4	FD	10	10	0.3931668372194646	0.002479905082254046	0.010091197448718999	0.07409316224433259	1.0
PTBXL	16693	1416	5	FD	10	10	0.4901056100153933	0.0027082192132373336	0.011738918418048647	0.09727386504614635	1.0
PTBXL	16693	1416	6	FD	10	10	0.3187258601565144	0.002650472715822989	0.012666863170545929	0.11340785922275559	1.0
PTBXL	16693	1416	7	FD	10	10	0.355782408880295	0.002367304426747469	0.011620095002645776	0.09810081142682531	1.0
PTBXL	16693	1416	8	FD	10	10	0.35089623319264357	0.002324404280039687	0.010065562862749147	0.07785572218659666	1.0
PTBXL	16693	1416	9	FD	10	10	0.38077628244589573	0.002537903043639196	0.011571301564002257	0.06646957252152233	1.0
PTBXL	16693	1416	10	FD	10	10	0.3551771741480727	0.002059967438554448	0.009407890190843001	0.06196562905991291	1.0
PTBXL	16693	1416	11	FD	10	10	0.3493133697931834	0.0024581755896441334	0.011084122039557935	0.0852625341600344	1.0
PTBXL	16693	1416	1	SPEC	-10	-10	0.5376174683711148	0.003228181653646483	0.012609551292703702	0.1132340355216976	1.0
PTBXL	16693	1416	2	SPEC	-10	-10	0.5604766966445351	0.0027453671244072274	0.009578494813521715	0.2612687656731607	1.0
PTBXL	16693	1416	3	SPEC	-10	-10	1.1970083122551192	0.003183253789112017	0.010835109467604211	0.22800872767679056	1.0
PTBXL	16693	1416	4	SPEC	-10	-10	0.5604865503947757	0.0033236917243507826	0.010431962561972609	0.11571858050047164	1.0
PTBXL	16693	1416	5	SPEC	-10	-10	0.6198779499618114	0.0036876701166520167	0.012264837019667334	0.19940668962016048	1.0
PTBXL	16693	1416	6	SPEC	-10	-10	0.6902457724107176	0.003636543032031246	0.013081189987445658	0.23482900577961835	1.0
PTBXL	16693	1416	7	SPEC	-10	-10	0.6347499223799156	0.003232161092968561	0.01195657577904114	0.18100982754049946	1.0
PTBXL	16693	1416	8	SPEC	-10	-10	0.80701970731494	0.0031780656864268094	0.010546266763362393	0.15256124956257336	1.0
PTBXL	16693	1416	9	SPEC	-10	-10	0.6399928638719146	0.003565707304496392	0.01206361041312621	0.14501966788707824	1.0
PTBXL	16693	1416	10	SPEC	-10	-10	0.4752383358698658	0.003118755237929361	0.009906783301665839	0.12811898357653934	1.0
PTBXL	16693	1416	11	SPEC	-10	-10	0.8406357945652482	0.003260623766366285	0.011379887432978585	0.17655362723843857	1.0
PTBXL	16693	1416	1	SPEC	-10	10	0.538921777913856	0.0029941893207140716	0.01134041567750246	0.11427529512985547	1.0
PTBXL	16693	1416	2	SPEC	-10	10	0.5584324913668818	0.0025876976361972233	0.008902037466388318	0.2604760813652494	1.0
PTBXL	16693	1416	3	SPEC	-10	10	1.1498228038094052	0.002955538927884219	0.009873261496841096	0.22797329801192337	1.0
PTBXL	16693	1416	4	SPEC	-10	10	0.5953401797099607	0.003024425033195837	0.00940639487344914	0.11600012622042274	1.0
PTBXL	16693	1416	5	SPEC	-10	10	0.6521522179660673	0.0033698914415805597	0.01097202689526021	0.20122379942359817	1.0
PTBXL	16693	1416	6	SPEC	-10	10	0.7015151021063344	0.003307992440892382	0.011695478892640635	0.2354573829225704	1.0
PTBXL	16693	1416	7	SPEC	-10	10	0.5996532311098305	0.0029601201788626743	0.010748293887884815	0.18060294126891832	1.0
PTBXL	16693	1416	8	SPEC	-10	10	0.8944685545064749	0.002901005266609941	0.009543748325452742	0.15257615932333593	1.0
PTBXL	16693	1416	9	SPEC	-10	10	0.659894466265371	0.0031985975304991802	0.010720763089531203	0.14550774185451476	1.0
PTBXL	16693	1416	10	SPEC	-10	10	0.4940048296236443	0.0029508230929714534	0.009202056683110343	0.1293795835588514	1.0
PTBXL	16693	1416	11	SPEC	-10	10	0.8428093875110845	0.003129453689463021	0.010510506494031535	0.18119891690662765	1.0
PTBXL	16693	1416	1	SPEC	10	-10	0.5378783348223511	0.0036639333116118447	0.014446514936387619	0.11307650866507422	1.0
PTBXL	16693	1416	2	SPEC	10	-10	0.5514704776803898	0.0028394506293370706	0.010249169484932263	0.2580654129396629	1.0
PTBXL	16693	1416	3	SPEC	10	-10	1.0161345508432187	0.003548480482980939	0.012156384840604606	0.22807550312545022	1.0
PTBXL	16693	1416	4	SPEC	10	-10	0.5871605769489711	0.003706967801145392	0.011759063248814946	0.11538080810148856	1.0
PTBXL	16693	1416	5	SPEC	10	-10	0.5543751435475406	0.004115796481018222	0.01394408736793617	0.19884964974273292	1.0
PTBXL	16693	1416	6	SPEC	10	-10	0.7054208622084813	0.004085602018532218	0.014952853364881549	0.23440156524236042	1.0
PTBXL	16693	1416	7	SPEC	10	-10	0.6919613437541116	0.003581786252977566	0.01348670861536319	0.1810054034429391	1.0
PTBXL	16693	1416	8	SPEC	10	-10	0.7790885200094381	0.00347161847546907	0.011649573124661505	0.1518653392347438	1.0
PTBXL	16693	1416	9	SPEC	10	-10	0.5190707783100138	0.003991280621967793	0.013740257264851579	0.14335082432060497	1.0
PTBXL	16693	1416	10	SPEC	10	-10	0.4736757622549495	0.0032555933479697435	0.010656874108085534	0.12546768621470727	1.0
PTBXL	16693	1416	11	SPEC	10	-10	0.8832888715831407	0.0035899041892277685	0.012661786704251424	0.17680663838682775	1.0
PTBXL	16693	1416	1	SPEC	10	10	0.5393199395087115	0.0033418167693507785	0.012768682050280436	0.11411990704716637	1.0
PTBXL	16693	1416	2	SPEC	10	10	0.5500534808429609	0.0026591006912946484	0.009451348892884995	0.257274873805032	1.0
PTBXL	16693	1416	3	SPEC	10	10	0.983803292727081	0.0032548832267423936	0.010940856498312213	0.22803975492898285	1.0
PTBXL	16693	1416	4	SPEC	10	10	0.6229879684976071	0.00332644601856788	0.010453415991795547	0.11566315293078472	1.0
PTBXL	16693	1416	5	SPEC	10	10	0.59951481608055	0.003699872406020757	0.012260216655019052	0.2006750111895677	1.0
PTBXL	16693	1416	6	SPEC	10	10	0.7161694238904784	0.00365337015037471	0.013132825673777737	0.23503344153322522	1.0
PTBXL	16693	1416	7	SPEC	10	10	0.6457431931292937	0.0032348458118698856	0.011948497238968505	0.1805975240557966	1.0
PTBXL	16693	1416	8	SPEC	10	10	0.8792164918709772	0.003131853307425923	0.010415645368157487	0.1518810989264822	1.0
PTBXL	16693	1416	9	SPEC	10	10	0.5577488724308511	0.003518479769108099	0.01199481071788052	0.14384238386112833	1.0
PTBXL	16693	1416	10	SPEC	10	10	0.49458215783701165	0.0030555801235383332	0.00979900881321686	0.12679740554549393	1.0
PTBXL	16693	1416	11	SPEC	10	10	0.8807555477764125	0.003405193356537906	0.011542256903650901	0.18146660135523962	1.0
PTBXL	1608	952	1	FD	-10	-10	0.2659767222261631	0.003003089293577482	0.01676024606257039	0.10059419090126608	1.0
PTBXL	1608	952	2	FD	-10	-10	0.22536499633594673	0.002549414870180856	0.013325891982829562	0.0813213990355339	1.0
PTBXL	1608	952	3	FD	-10	-10	0.3222334036529071	0.0032145577310831097	0.016556985385738392	0.07471361516183445	1.0
PTBXL	1608	952	4	FD	-10	-10	0.2198742509660648	0.0030431219386110007	0.015048042377683984	0.057665326411608944	1.0
PTBXL	1608	952	5	FD	-10	-10	0.26550834805627466	0.002927773195359166	0.015984625320391212	0.09713286799293865	1.0
PTBXL	1608	952	6	FD	-10	-10	0.4319677388041909	0.0024593980315463365	0.01362134238224923	0.07668662128063501	1.0
PTBXL	1608	952	7	FD	-10	-10	0.36594955540750473	0.002647151165355049	0.014205952143133152	0.07071491674700883	1.0
PTBXL	1608	952	8	FD	-10	-10	0.319591734786932	0.003315538048195717	0.01622361548216375	0.09338849224476654	1.0
PTBXL	1608	952	9	FD	-10	-10	0.42572295561376716	0.002838642398034093	0.014842433332981372	0.0886229857904262	1.0
PTBXL	1608	952	10	FD	-10	-10	0.4174831852617919	0.0030016455776072227	0.017074556174170325	0.0936285332444671	1.0
PTBXL	1608	952	11	FD	-10	-10	1.9264723732523323	0.0026555320917505103	0.014350807761771044	0.09916977538455342	1.0
PTBXL	1608	952	1	FD	-10	10	0.279314252862558	0.0026557690151635485	0.01469615146904305	0.10064524382760526	1.0
PTBXL	1608	952	2	FD	-10	10	0.4197805616678234	0.002312554001222566	0.011990109836145341	0.08130689264091626	1.0
PTBXL	1608	952	3	FD	-10	10	0.44161108300538515	0.0028873269680114305	0.014605265601103973	0.07525256221193342	1.0
PTBXL	1608	952	4	FD	-10	10	0.23368224552323053	0.002738173380333239	0.013391627100137624	0.057761980962668165	1.0
PTBXL	1608	952	5	FD	-10	10	0.2523795940048109	0.0026566942602501255	0.014355324159285254	0.09701083125353951	1.0
PTBXL	1608	952	6	FD	-10	10	0.43090387333058067	0.0022202433414442915	0.01225283255717251	0.07668074745380285	1.0
PTBXL	1608	952	7	FD	-10	10	0.3666559567376928	0.002395063249105369	0.012729362848209191	0.07085128662437226	1.0
PTBXL	1608	952	8	FD	-10	10	0.33407759761007483	0.0029447160834028	0.014292380807982313	0.09362434284803461	1.0
PTBXL	1608	952	9	FD	-10	10	0.40537613711395715	0.002533314691436682	0.013131465257785994	0.08865869943102955	1.0
PTBXL	1608	952	10	FD	-10	10	0.41120020523242024	0.0026888042811549807	0.015090570041400056	0.09391645471938904	1.0
PTBXL	1608	952	11	FD	-10	10	1.7198927515484286	0.002397053554288227	0.012834773216913283	0.09912116006064267	1.0
PTBXL	1608	952	1	FD	10	-10	0.30398982474296504	0.0034692015817311943	0.019425728322960318	0.10062863338166755	1.0
PTBXL	1608	952	2	FD	10	-10	0.2216783291816862	0.0028340006844707858	0.014961789769807637	0.08128260566354988	1.0
PTBXL	1608	952	3	FD	10	-10	0.3446901048302668	0.003608706572226122	0.018988088475298828	0.0751569489019237	1.0
PTBXL	1608	952	4	FD	10	-10	0.2083494012191768	0.0034756744150063793	0.017298936066782504	0.057650377201426434	1.0
PTBXL	1608	952	5	FD	10	-10	0.22605509878151622	0.003321189857130228	0.01835543391969113	0.09714417001983816	1.0
PTBXL	1608	952	6	FD	10	-10	0.35744335770487773	0.0027660141123868284	0.015353533302011555	0.07669569307902861	1.0
PTBXL	1608	952	7	FD	10	-10	0.35497166673435177	0.0029730601207541645	0.01608431192152651	0.07070605115819152	1.0
PTBXL	1608	952	8	FD	10	-10	0.27444815220413205	0.003826630197979473	0.018812880663798	0.09336994331379717	1.0
PTBXL	1608	952	9	FD	10	-10	0.27538863890999654	0.0032785836343589532	0.01715679642486222	0.08862340122096475	1.0
PTBXL	1608	952	10	FD	10	-10	0.41557199815759527	0.0034581984732928494	0.0197076836871951	0.09358992521345394	1.0
PTBXL	1608	952	11	FD	10	-10	2.125194053664834	0.0029935024176637134	0.016268716090263303	0.099073278111623	1.0
PTBXL	1608	952	1	FD	10	10	0.313802273682159	0.0030056766509504542	0.016685979893159085	0.10067969024818624	1.0
PTBXL	1608	952	2	FD	10	10	0.438605511841533	0.002537884510597926	0.013288316721570891	0.08126809697911498	1.0
PTBXL	1608	952	3	FD	10	10	0.47811430275884886	0.003176928040427676	0.016401176969766607	0.07569870867951208	1.0
PTBXL	1608	952	4	FD	10	10	0.2255351083502164	0.003072392385438866	0.015121546260350161	0.05774710207073411	1.0
PTBXL	1608	952	5	FD	10	10	0.21643627742649174	0.00296151150910384	0.01619278479053106	0.0970218287158464	1.0
PTBXL	1608	952	6	FD	10	10	0.3648232296595093	0.002464127149762653	0.013628621092470577	0.07668981610102027	1.0
PTBXL	1608	952	7	FD	10	10	0.3570858138480748	0.0026513340271974006	0.014203511894877572	0.07084252987186403	1.0
PTBXL	1608	952	8	FD	10	10	0.2974525072281239	0.003329820502532746	0.01623586029592861	0.09360594492428104	1.0
PTBXL	1608	952	9	FD	10	10	0.2726076985458569	0.0028725439084477215	0.01490186467844033	0.08865911482112042	1.0
PTBXL	1608	952	10	FD	10	10	0.40866447628177005	0.003035443720820912	0.017064109890739827	0.09387812734029963	1.0
PTBXL	1608	952	11	FD	10	10	1.8697829497782315	0.00266316257136101	0.014338953488375418	0.0990246944302245	1.0
PTBXL	1608	952	1	SPEC	-10	-10	0.4026743777983983	0.0038543186952670577	0.01706250033382618	0.24626288379241618	1.0
PTBXL	1608	952	2	SPEC	-10	-10	0.6778423949672159	0.003289113332551918	0.01359738917117042	0.25218331512207437	1.0
PTBXL	1608	952	3	SPEC	-10	-10	0.7743964397292986	0.00412276827999334	0.016896799118409335	0.20920526992228244	1.0
PTBXL	1608	952	4	SPEC	-10	-10	0.46826316083128544	0.003925707883759207	0.015391784375174388	0.1490560798301673	1.0
PTBXL	1608	952	5	SPEC	-10	-10	0.5351077080098092	0.0037480382033179714	0.01629122986363965	0.26550091203153675	1.0
PTBXL	1608	952	6	SPEC	-10	-10	1.1821501861902861	0.0032584648816682605	0.013957858707554893	0.2570196637124337	1.0
PTBXL	1608	952	7	SPEC	-10	-10	0.509471028808454	0.003388227994265041	0.014547189883861587	0.23521848036407408	1.0
PTBXL	1608	952	8	SPEC	-10	-10	0.6159500548578992	0.004492234354215729	0.016720021382286388	0.28517258339729085	1.0
PTBXL	1608	952	9	SPEC	-10	-10	0.6908458476791195	0.003652589462120732	0.015113993972911901	0.22228585697552009	1.0
PTBXL	1608	952	10	SPEC	-10	-10	0.5543605070728537	0.0038416932700627033	0.017385335903568444	0.2798895967727	1.0
PTBXL	1608	952	11	SPEC	-10	-10	1.5799433655089439	0.003424939874128457	0.014695418114569137	0.27151674108564383	1.0
PTBXL	1608	952	1	SPEC	-10	10	0.4166807237204437	0.003419666321472556	0.0149785746015317	0.2462987631274007	1.0
PTBXL	1608	952	2	SPEC	-10	10	0.7833968174623878	0.0030164796299256805	0.012273933283335476	0.25181832498467127	1.0
PTBXL	1608	952	3	SPEC	-10	10	0.7862238057849035	0.0037742590576984114	0.014974438755133981	0.2122303709824866	1.0
PTBXL	1608	952	4	SPEC	-10	10	0.5475795073739282	0.003557649537179882	0.013732862903868794	0.14894354482111857	1.0
PTBXL	1608	952	5	SPEC	-10	10	0.5111982284400987	0.0034132433632235405	0.014651857293739141	0.26484888827910613	1.0
PTBXL	1608	952	6	SPEC	-10	10	1.1431667591576153	0.0029485549318745193	0.012563552429690452	0.2569769370087546	1.0
PTBXL	1608	952	7	SPEC	-10	10	0.5377373625832013	0.0030831217181426485	0.013056323598753377	0.235506865260834	1.0
PTBXL	1608	952	8	SPEC	-10	10	0.6346332410235271	0.004044172945749966	0.01477349178624543	0.2864035922573792	1.0
PTBXL	1608	952	9	SPEC	-10	10	0.695591816432797	0.0032812376646748306	0.013399834445765651	0.22235211875398167	1.0
PTBXL	1608	952	10	SPEC	-10	10	0.5395019214948051	0.0034721154079394344	0.015388513072192439	0.2797718122748838	1.0
PTBXL	1608	952	11	SPEC	-10	10	1.4109228048050066	0.003107045953046821	0.013165645198926637	0.2712216611213928	1.0
PTBXL	1608	952	1	SPEC	10	-10	0.4544911468055617	0.004397462840080232	0.019751876937057544	0.24665286074991877	1.0
PTBXL	1608	952	2	SPEC	10	-10	0.6380226977062703	0.0036282229124444646	0.01523391007512692	0.2523756875240461	1.0
PTBXL	1608	952	3	SPEC	10	-10	0.8585350641930081	0.004530641297334017	0.019300704665276447	0.2113471877068563	1.0
PTBXL	1608	952	4	SPEC	10	-10	0.4512240424492277	0.0044639130325570785	0.017671114828224584	0.1490301622294358	1.0
PTBXL	1608	952	5	SPEC	10	-10	0.5693886758053963	0.0042109014361474744	0.01866100704834977	0.2658530830519149	1.0
PTBXL	1608	952	6	SPEC	10	-10	1.2702214390040556	0.003655396932077791	0.015723703113358894	0.2570841022092831	1.0
PTBXL	1608	952	7	SPEC	10	-10	0.4818361891936838	0.003781428653514429	0.016438856261816823	0.2349346319972409	1.0
PTBXL	1608	952	8	SPEC	10	-10	0.5431153790630073	0.005154339595387839	0.01936012982888507	0.28520384911818075	1.0
PTBXL	1608	952	9	SPEC	10	-10	0.5548321953793123	0.00421238677555482	0.017463970662584417	0.22228869364673443	1.0
PTBXL	1608	952	10	SPEC	10	-10	0.5374487885944159	0.004377235693743129	0.020049912941230548	0.2800437960184718	1.0
PTBXL	1608	952	11	SPEC	10	-10	1.685214656575284	0.0038464918330360204	0.016645665321869837	0.27130973434804284	1.0
PTBXL	1608	952	1	SPEC	10	10	0.46309600371544735	0.003823125249341776	0.016986050871116515	0.24668847405585145	1.0
PTBXL	1608	952	2	SPEC	10	10	0.7600969065373647	0.003286072927713821	0.013574093188224771	0.2520091567415714	1.0
PTBXL	1608	952	3	SPEC	10	10	0.8598825377256993	0.004072511460599146	0.016751349242560155	0.2144053216915554	1.0
PTBXL	1608	952	4	SPEC	10	10	0.5433877843151639	0.003975019553260794	0.015487093100338214	0.14891762768285843	1.0
PTBXL	1608	952	5	SPEC	10	10	0.5377204699203129	0.0037697521863298525	0.01648708117783451	0.26519669418119535	1.0
PTBXL	1608	952	6	SPEC	10	10	1.2166340257821389	0.003264240775364134	0.01396616112472796	0.25704132837415905	1.0
PTBXL	1608	952	7	SPEC	10	10	0.5168376040996984	0.003392189011684593	0.014540455920917832	0.23522396728272685	1.0
PTBXL	1608	952	8	SPEC	10	10	0.5748725455087099	0.004547682951259522	0.016758366226752735	0.2864363752092129	1.0
PTBXL	1608	952	9	SPEC	10	10	0.578599734545623	0.003715204017179191	0.015200603538570766	0.2223549537804187	1.0
PTBXL	1608	952	10	SPEC	10	10	0.5228835077164228	0.003878354933647904	0.017387175842849097	0.27992490441947804	1.0
PTBXL	1608	952	11	SPEC	10	10	1.483146884814686	0.003439508046895445	0.014696612873342613	0.2710146753398856	1.0
PTBXL	13373	11564	1	FD	-10	-10	0.49746417849245256	0.0045966025634912805	0.015189285998916472	0.051424007206001536	1.0
PTBXL	13373	11564	2	FD	-10	-10	0.3984202802658351	0.004013947268714316	0.013625504029813985	0.07250097678495106	1.0
PTBXL	13373	11564	3	FD	-10	-10	0.1916478182290555	0.004287733825148942	0.013953382278672717	0.07144360482646085	1.0
PTBXL	13373	11564	4	FD	-10	-10	0.4668360902074681	0.003878031373557161	0.012554410520150584	0.06925033540189567	1.0
PTBXL	13373	11564	5	FD	-10	-10	0.3366645867145505	0.0039060572647482425	0.012262450938649364	0.07970557703805083	1.0
PTBXL	13373	11564	6	FD	-10	-10	0.3627530488132911	0.003986278586241077	0.012900353219526723	0.08453924171791272	1.0
PTBXL	13373	11564	7	FD	-10	-10	0.46430831055681	0.004033170895235129	0.013167499977126887	0.07889508157706175	1.0
PTBXL	13373	11564	8	FD	-10	-10	0.23086290947705912	0.003910710161434391	0.013518029693032896	0.07983937061885833	1.0
PTBXL	13373	11564	1	FD	-10	10	0.460708628463657	0.004030646118245118	0.01337262911120019	0.051426953542157997	1.0
PTBXL	13373	11564	2	FD	-10	10	0.3796230956414515	0.003569680180465204	0.012101570067517019	0.07249916756341282	1.0
PTBXL	13373	11564	3	FD	-10	10	0.2022981879705736	0.0037917024088431842	0.012320415599468601	0.07144374883065267	1.0
PTBXL	13373	11564	4	FD	-10	10	0.4915360004240497	0.0034478526286630183	0.011127358423009366	0.06924496813415336	1.0
PTBXL	13373	11564	5	FD	-10	10	0.33079381447031514	0.0034847398138128077	0.010912662842984127	0.07969990054726636	1.0
PTBXL	13373	11564	6	FD	-10	10	0.3756581998628288	0.003576011357486276	0.01148482620745824	0.08450863779084154	1.0
PTBXL	13373	11564	7	FD	-10	10	0.540740301844565	0.003588583198905758	0.011708225301813948	0.07889587015707668	1.0
PTBXL	13373	11564	8	FD	-10	10	0.20948258678485843	0.0034881906129635926	0.012028055251329706	0.07983537744015184	1.0
PTBXL	13373	11564	1	FD	10	-10	0.5322335913574465	0.005315860606450276	0.01764200311554593	0.05137360886599062	1.0
PTBXL	13373	11564	2	FD	10	-10	0.3677630004732407	0.004514157907988273	0.01547541820164843	0.07240413205607744	1.0
PTBXL	13373	11564	3	FD	10	-10	0.19288141829342015	0.004886476263587424	0.01598584951404942	0.07136923764421416	1.0
PTBXL	13373	11564	4	FD	10	-10	0.49045873852223576	0.004384170631973634	0.014304796584699603	0.06907540832421422	1.0
PTBXL	13373	11564	5	FD	10	-10	0.3288812682676555	0.004360816821334805	0.013747832619745626	0.07958620140176868	1.0
PTBXL	13373	11564	6	FD	10	-10	0.34556534286335666	0.004520100236187197	0.014758000234724847	0.08445752609385264	1.0
PTBXL	13373	11564	7	FD	10	-10	0.43601425867147114	0.004577027221289755	0.014996079127641249	0.07883275905165923	1.0
PTBXL	13373	11564	8	FD	10	-10	0.20280722597761788	0.004414331374009599	0.015297548171686963	0.07985880673638492	1.0
PTBXL	13373	11564	1	FD	10	10	0.4851121046773772	0.0045636411918990195	0.015206596372127368	0.05137656124470416	1.0
PTBXL	13373	11564	2	FD	10	10	0.35046709371825085	0.0039503366770147225	0.013524414855284194	0.07240232052106679	1.0
PTBXL	13373	11564	3	FD	10	10	0.20478735732522535	0.0042444749999824335	0.013864158312901192	0.07136938438006914	1.0
PTBXL	13373	11564	4	FD	10	10	0.5152985528819101	0.0038323921463898013	0.012465090180845365	0.06907004992623246	1.0
PTBXL	13373	11564	5	FD	10	10	0.3232495642987525	0.003829989744459121	0.012043648301985201	0.0795805236516854	1.0
PTBXL	13373	11564	6	FD	10	10	0.36237865715957907	0.003987224062146562	0.012917385686647716	0.08442696519810533	1.0
PTBXL	13373	11564	7	FD	10	10	0.5255370053558629	0.004008884022162385	0.013125822724099895	0.07883354873675742	1.0
PTBXL	13373	11564	8	FD	10	10	0.18226132338632223	0.00387604423040805	0.013398887114939115	0.07985480957095457	1.0
PTBXL	13373	11564	1	SPEC	-10	-10	0.6542779333291641	0.005461328881410637	0.015658866179275394	0.16114722839062748	1.0
PTBXL	13373	11564	2	SPEC	-10	-10	0.41987875453469936	0.004588314188541041	0.014018248304203052	0.1504369540222965	1.0
PTBXL	13373	11564	3	SPEC	-10	-10	0.3746954952036624	0.005067085019824548	0.014400978309452382	0.17325504332106714	1.0
PTBXL	13373	11564	4	SPEC	-10	-10	0.6209236656786726	0.00447507370265601	0.012911052354221922	0.12448970146374255	1.0
PTBXL	13373	11564	5	SPEC	-10	-10	0.6523837529683884	0.004747893887300315	0.01274099790932745	0.1833001508612965	1.0
PTBXL	13373	11564	6	SPEC	-10	-10	0.5935685428441262	0.004717203574356345	0.013283329370535625	0.1378119332032492	1.0
PTBXL	13373	11564	7	SPEC	-10	-10	0.8161180406876699	0.004884448097867753	0.013609695281402578	0.15798612470388484	1.0
PTBXL	13373	11564	8	SPEC	-10	-10	0.44581725395604277	0.004467851822661519	0.013845347889419116	0.17678568610264678	1.0
PTBXL	13373	11564	1	SPEC	-10	10	0.6814555941356019	0.004799717270751657	0.01379180213819263	0.16114042155249328	1.0
PTBXL	13373	11564	2	SPEC	-10	10	0.4468353450595882	0.0040873158202085645	0.012457685208149728	0.15043031272639382	1.0
PTBXL	13373	11564	3	SPEC	-10	10	0.3703848608536383	0.004490076789009657	0.012725635905315065	0.17325157158694052	1.0
PTBXL	13373	11564	4	SPEC	-10	10	0.6175958370179189	0.003989849107292378	0.01145638261010075	0.12446812854866844	1.0
PTBXL	13373	11564	5	SPEC	-10	10	0.6522038789967097	0.004248276316365304	0.011353204957451955	0.18326152209365684	1.0
PTBXL	13373	11564	6	SPEC	-10	10	0.6639552929037511	0.004265597376395843	0.011864217064826956	0.1376884257624148	1.0
PTBXL	13373	11564	7	SPEC	-10	10	0.8268313779708739	0.004350244989813825	0.012105069523337586	0.15799807905275992	1.0
PTBXL	13373	11564	8	SPEC	-10	10	0.43442225278808505	0.003993826646284712	0.01232937200735105	0.1767662424893122	1.0
PTBXL	13373	11564	1	SPEC	10	-10	0.6267513723188894	0.006268890200150187	0.01814922735938617	0.16085541491029529	1.0
PTBXL	13373	11564	2	SPEC	10	-10	0.38417988092802513	0.005136581172975085	0.015897488912548576	0.15013535785593068	1.0
PTBXL	13373	11564	3	SPEC	10	-10	0.3815435202774084	0.005720497346863556	0.01646189497888491	0.1730059559191821	1.0
PTBXL	13373	11564	4	SPEC	10	-10	0.5943883291114676	0.005034503247511716	0.014681149758635572	0.12396939341246312	1.0
PTBXL	13373	11564	5	SPEC	10	-10	0.5110388361012741	0.0052498255308226415	0.014249042639875474	0.18326002895270305	1.0
PTBXL	13373	11564	6	SPEC	10	-10	0.540078897015407	0.005318821730989881	0.015155633506626779	0.1373826715340237	1.0
PTBXL	13373	11564	7	SPEC	10	-10	0.835864043753639	0.00552270849355026	0.0154771865494699	0.15780265786719969	1.0
PTBXL	13373	11564	8	SPEC	10	-10	0.4222459571482742	0.005011168777012034	0.015641131490122744	0.17682352820340044	1.0
PTBXL	13373	11564	1	SPEC	10	10	0.6618571812147058	0.0053943549765349	0.015650652416681152	0.16084866365285083	1.0
PTBXL	13373	11564	2	SPEC	10	10	0.4190675428619725	0.004502764405558239	0.013901507626065023	0.1501287125009882	1.0
PTBXL	13373	11564	3	SPEC	10	10	0.37574506467088153	0.004979433041668144	0.01428838469827161	0.1730025025992965	1.0
PTBXL	13373	11564	4	SPEC	10	10	0.5940744625164867	0.004413609283288431	0.012807679086133257	0.12394789671890438	1.0
PTBXL	13373	11564	5	SPEC	10	10	0.5285045924915253	0.004625014308080462	0.012499269977697037	0.18322124429085224	1.0
PTBXL	13373	11564	6	SPEC	10	10	0.626553490696895	0.004730433149315866	0.013309064520164886	0.13725990542694838	1.0
PTBXL	13373	11564	7	SPEC	10	10	0.8454482978139971	0.004841947447529278	0.013551046163138371	0.15781462587387238	1.0
PTBXL	13373	11564	8	SPEC	10	10	0.4123729929352927	0.004409975834294311	0.013711185672708215	0.17680404866553007	1.0
PTBXL	511	12310	1	FD	-10	-10	0.3297679828037604	0.004403453943366926	0.01119555229881256	0.10635867152256229	1.0
PTBXL	511	12310	2	FD	-10	-10	0.37755790640459075	0.004604244910854724	0.010864135021187472	0.08442625022292145	1.0
PTBXL	511	12310	3	FD	-10	-10	0.31086284750665577	0.005228702300358733	0.009326739015982258	0.1397263665522878	1.0
PTBXL	511	12310	4	FD	-10	-10	0.40581315806762486	0.004525902481300524	0.009619024106158426	0.09784775079556311	1.0
PTBXL	511	12310	5	FD	-10	-10	0.2961467352570532	0.004801451542059318	0.011863043590655707	0.12087629441822499	1.0
PTBXL	511	12310	6	FD	-10	-10	0.3418492104832225	0.0044564837398812715	0.00991084599635297	0.09593456261788545	1.0
PTBXL	511	12310	7	FD	-10	-10	0.3034532314256433	0.00522798772399491	0.010965983637961939	0.12289889029186186	1.0
PTBXL	511	12310	8	FD	-10	-10	0.36822340672583465	0.004883533765994158	0.010818191022948159	0.10323420603697268	1.0
PTBXL	511	12310	9	FD	-10	-10	0.30644201303186314	0.005526853480107101	0.01382178480099252	0.0695553627881175	1.0
PTBXL	511	12310	10	FD	-10	-10	0.31201608381000223	0.0047608036434556135	0.010916332763218205	0.1207482790579393	1.0
PTBXL	511	12310	11	FD	-10	-10	0.32921202746949585	0.004968203844258257	0.010362034495514963	0.0997989289097818	1.0
PTBXL	511	12310	1	FD	-10	10	0.3215094212245086	0.00391955830238857	0.009809030920697076	0.10634091977234335	1.0
PTBXL	511	12310	2	FD	-10	10	0.4653410065490734	0.0043853905458760695	0.00990550409633065	0.08606860953341912	1.0
PTBXL	511	12310	3	FD	-10	10	0.2949703905948359	0.004892028760852451	0.008643260314269902	0.1383766980579058	1.0
PTBXL	511	12310	4	FD	-10	10	0.35992237694440754	0.003932538509476292	0.008371041058299108	0.09783822528743476	1.0
PTBXL	511	12310	5	FD	-10	10	0.34862229290853547	0.0043996994696410855	0.0109201264571878	0.12109093819706286	1.0
PTBXL	511	12310	6	FD	-10	10	0.30340344718398476	0.004250166199691805	0.009707503620859538	0.0921977756379006	1.0
PTBXL	511	12310	7	FD	-10	10	0.2865199625629881	0.004717403966281048	0.010063064061129064	0.12270228012743191	1.0
PTBXL	511	12310	8	FD	-10	10	0.374990947848981	0.004279426223576888	0.009432540285132796	0.10324154380468281	1.0
PTBXL	511	12310	9	FD	-10	10	0.3219994237229261	0.005373201175886926	0.01309280445912799	0.07561795486508	1.0
PTBXL	511	12310	10	FD	-10	10	0.3023053299281804	0.004301226789995514	0.00990290943136275	0.12057698050914291	1.0
PTBXL	511	12310	11	FD	-10	10	0.31632998957370095	0.004575794224468953	0.009801771854523902	0.10033859559372768	1.0
PTBXL	511	12310	1	FD	10	-10	0.34967858545395386	0.005146108853242702	0.012987717564868316	0.10634678577389477	1.0
PTBXL	511	12310	2	FD	10	-10	0.43598541565220167	0.005300592986756955	0.012717369370850152	0.08466092086289563	1.0
PTBXL	511	12310	3	FD	10	-10	0.3007268066621009	0.005813784459113415	0.010630714279329137	0.1419040740960487	1.0
PTBXL	511	12310	4	FD	10	-10	0.309743483728997	0.005340938433490093	0.011265064471571311	0.09785080039909694	1.0
PTBXL	511	12310	5	FD	10	-10	0.313256090088882	0.005366896154450298	0.012964669288998958	0.12123290724711563	1.0
PTBXL	511	12310	6	FD	10	-10	0.3559766477171337	0.004962556710597184	0.010931258530895788	0.09546117610409408	1.0
PTBXL	511	12310	7	FD	10	-10	0.3132082754791984	0.005617652472646857	0.012151034294271886	0.12191544584366039	1.0
PTBXL	511	12310	8	FD	10	-10	0.39011302717296115	0.005402383468717688	0.01210733693271412	0.10161177877873286	1.0
PTBXL	511	12310	9	FD	10	-10	0.34839954024223296	0.0054220422280436735	0.014282879994006122	0.07414531250311018	1.0
PTBXL	511	12310	10	FD	10	-10	0.17842393323491823	0.005511841308410352	0.01267259821715131	0.12065725523082811	1.0
PTBXL	511	12310	11	FD	10	-10	0.3480718029694957	0.005638210001292174	0.01171166406432468	0.10014453225264462	1.0
PTBXL	511	12310	1	FD	10	10	0.3369487279652661	0.004467522648636705	0.011096642751170093	0.1063290583080817	1.0
PTBXL	511	12310	2	FD	10	10	0.5283553268743205	0.004938738240390661	0.011319384496849659	0.08629919741064698	1.0
PTBXL	511	12310	3	FD	10	10	0.2839058955458834	0.005328440645694074	0.009626678486478198	0.14046191998924365	1.0
PTBXL	511	12310	4	FD	10	10	0.271946072479233	0.0045204131835991194	0.009550303453829378	0.09784127131487576	1.0
PTBXL	511	12310	5	FD	10	10	0.370643620354205	0.004830811209141898	0.011737787873335058	0.1214462302079034	1.0
PTBXL	511	12310	6	FD	10	10	0.3102290510105143	0.004657296043893083	0.010557950195675101	0.09171144570596815	1.0
PTBXL	511	12310	7	FD	10	10	0.29203876647111304	0.004964172126620962	0.0109166908709084	0.12171954362827786	1.0
PTBXL	511	12310	8	FD	10	10	0.3944802382446821	0.0046200287445320384	0.01029711529845727	0.10162092850483642	1.0
PTBXL	511	12310	9	FD	10	10	0.3598953945457103	0.005260875915799383	0.013370811108314187	0.08077538348631307	1.0
PTBXL	511	12310	10	FD	10	10	0.18806964758641853	0.004863105936447934	0.011226411012516393	0.12048610891771085	1.0
PTBXL	511	12310	11	FD	10	10	0.33007011775179856	0.005074442998144285	0.010843354292720585	0.10068209530754209	1.0
PTBXL	511	12310	1	SPEC	-10	-10	0.49562245609611494	0.005704465103787558	0.01194805176436241	0.16452846740634292	1.0
PTBXL	511	12310	2	SPEC	-10	-10	0.9689086644552302	0.007216716751578984	0.013022233938539605	0.1654250228800023	1.0
PTBXL	511	12310	3	SPEC	-10	-10	0.8041783061230855	0.007004719105495343	0.010580546099673625	0.2873368190256115	1.0
PTBXL	511	12310	4	SPEC	-10	-10	0.9778533348075655	0.006295405458596588	0.01095830568353403	0.20158245991047904	1.0
PTBXL	511	12310	5	SPEC	-10	-10	0.5033363951278436	0.006575535376796168	0.012978572532529665	0.18669434968477078	1.0
PTBXL	511	12310	6	SPEC	-10	-10	0.7219728477106776	0.0065120061838998995	0.011446585439452948	0.1696271487199011	1.0
PTBXL	511	12310	7	SPEC	-10	-10	0.630670920204195	0.007969545738133701	0.013083118469759408	0.2530061980246504	1.0
PTBXL	511	12310	8	SPEC	-10	-10	0.6157444311235193	0.007104343746601059	0.012263698191385265	0.23318161185729536	1.0
PTBXL	511	12310	9	SPEC	-10	-10	0.38686181402285563	0.007744797010901523	0.015487979167512614	0.08032485564141992	1.0
PTBXL	511	12310	10	SPEC	-10	-10	0.7050426606314371	0.007100319742023379	0.012675274636990216	0.1862090922929275	1.0
PTBXL	511	12310	11	SPEC	-10	-10	0.5774369940982093	0.007363837369600213	0.012073313382036514	0.17938258492076645	1.0
PTBXL	511	12310	1	SPEC	-10	10	0.5380585314694921	0.005144888315262506	0.010563233306600226	0.16418247920311904	1.0
PTBXL	511	12310	2	SPEC	-10	10	0.9110090286071424	0.006908575475806946	0.011988201631706776	0.16635849026677932	1.0
PTBXL	511	12310	3	SPEC	-10	10	0.7659816676695022	0.006813649559389258	0.010028133590937198	0.28510391504787547	1.0
PTBXL	511	12310	4	SPEC	-10	10	0.8634827834396049	0.005521232051339235	0.009559255193508765	0.20145970191669438	1.0
PTBXL	511	12310	5	SPEC	-10	10	0.5282298038419598	0.006052671774776647	0.011995755223172715	0.18641039832811432	1.0
PTBXL	511	12310	6	SPEC	-10	10	0.6538246427927392	0.006263034836684206	0.01114986121009922	0.16216188017596564	1.0
PTBXL	511	12310	7	SPEC	-10	10	0.6414099847002711	0.007197154119923208	0.011928038876212162	0.2525557865746566	1.0
PTBXL	511	12310	8	SPEC	-10	10	0.654949233856074	0.006248727093934143	0.01072479040474841	0.23302603888913437	1.0
PTBXL	511	12310	9	SPEC	-10	10	0.4354438763959912	0.007635646576652717	0.014882644963568848	0.08390815950234427	1.0
PTBXL	511	12310	10	SPEC	-10	10	0.7129001082602107	0.006422635258854842	0.011503379842028469	0.18597858352413205	1.0
PTBXL	511	12310	11	SPEC	-10	10	0.5822919851977877	0.006764339251585891	0.011396760172565638	0.17915457122588843	1.0
PTBXL	511	12310	1	SPEC	10	-10	0.4955911397569328	0.006560127157116502	0.013851801486612756	0.1642289273508724	1.0
PTBXL	511	12310	2	SPEC	10	-10	0.8771840809434972	0.00816452945711454	0.015044998219051933	0.1659133028210321	1.0
PTBXL	511	12310	3	SPEC	10	-10	0.812426901225359	0.007682922034243283	0.011890029620699433	0.29424286184700343	1.0
PTBXL	511	12310	4	SPEC	10	-10	1.0770639014030203	0.007400834937930822	0.01284578226572131	0.20153454373498508	1.0
PTBXL	511	12310	5	SPEC	10	-10	0.5456469299332565	0.007246361043858139	0.014197600569494434	0.18797012825504045	1.0
PTBXL	511	12310	6	SPEC	10	-10	0.6726177714832197	0.007247395855741306	0.012622271869211039	0.16944803814068782	1.0
PTBXL	511	12310	7	SPEC	10	-10	0.4579831786018246	0.008286828596536872	0.014095352825283645	0.26641081943088113	1.0
PTBXL	511	12310	8	SPEC	10	-10	0.6216198796558555	0.007672333682229995	0.013553061755187019	0.22524004833171984	1.0
PTBXL	511	12310	9	SPEC	10	-10	0.41235606630355226	0.0070744602150074175	0.015298244777391678	0.09215387290204646	1.0
PTBXL	511	12310	10	SPEC	10	-10	0.6703523070046898	0.008155609367816867	0.01468333966008135	0.18606101307945075	1.0
PTBXL	511	12310	11	SPEC	10	-10	0.6135657583108232	0.008225360095276725	0.013574274044356004	0.17966329939997522	1.0
PTBXL	511	12310	1	SPEC	10	10	0.5447680709577004	0.005775909282582878	0.011944988079642236	0.16388376701931937	1.0
PTBXL	511	12310	2	SPEC	10	10	0.824569593167854	0.00766014537176319	0.013533341445446422	0.16683388487913423	1.0
PTBXL	511	12310	3	SPEC	10	10	0.7667390960692181	0.007351647250257518	0.011037311300711028	0.2915143559710107	1.0
PTBXL	511	12310	4	SPEC	10	10	0.9282447826216055	0.0063234997747716	0.010916646764048866	0.20141175835699765	1.0
PTBXL	511	12310	5	SPEC	10	10	0.5681212933569149	0.006557707265577301	0.012908971406481689	0.18767072412451424	1.0
PTBXL	511	12310	6	SPEC	10	10	0.6018594098027145	0.006861707700323236	0.012121046159425112	0.16191296385514808	1.0
PTBXL	511	12310	7	SPEC	10	10	0.49783760914527314	0.007341472775689287	0.012596255144582192	0.2657574732871264	1.0
PTBXL	511	12310	8	SPEC	10	10	0.6661150560709845	0.006590747729833578	0.01156522200816308	0.2250921511615688	1.0
PTBXL	511	12310	9	SPEC	10	10	0.46449009946013997	0.007051646144088657	0.01462897214055209	0.09584313249459431	1.0
PTBXL	511	12310	10	SPEC	10	10	0.6848578485796386	0.007207147680123012	0.01301457614354884	0.1858307411249239	1.0
PTBXL	511	12310	11	SPEC	10	10	0.6133765924566861	0.007390213454086463	0.012546508920080232	0.17942556243591157	1.0
PTBXL	17799	6239	1	FD	-10	-10	0.27138138975191206	0.005251488858258476	0.02012268052152252	0.12131855956293058	1.0
PTBXL	17799	6239	2	FD	-10	-10	0.32555263072544605	0.005367245428160121	0.01890448774695676	0.1357743552469858	1.0
PTBXL	17799	6239	3	FD	-10	-10	0.3891664057557113	0.004708866167956837	0.017782769609166936	0.13374305196098485	1.0
PTBXL	17799	6239	4	FD	-10	-10	0.21680976656014067	0.0044218995450782134	0.016998384700622638	0.13526490338598668	1.0
PTBXL	17799	6239	5	FD	-10	-10	0.2543445161366349	0.004532795081551123	0.017453236961026644	0.14195179476269157	1.0
PTBXL	17799	6239	6	FD	-10	-10	0.23246935973949587	0.005454020800685083	0.020285850064207425	0.1382402762494312	1.0
PTBXL	17799	6239	7	FD	-10	-10	0.35324121433526384	0.004573774347182125	0.018130394617711734	0.15876282796040683	1.0
PTBXL	17799	6239	8	FD	-10	-10	0.22210667861601024	0.0046039232810453305	0.017724908804931987	0.10429045678682698	1.0
PTBXL	17799	6239	9	FD	-10	-10	0.35067776249727994	0.004313202066255871	0.016855144488211203	0.1314681288068814	1.0
PTBXL	17799	6239	1	FD	-10	10	0.2705519823964101	0.004657584992763437	0.017859133915285104	0.12142226975558701	1.0
PTBXL	17799	6239	2	FD	-10	10	0.32895885538986225	0.004791091142381661	0.016832263834187604	0.135790195800855	1.0
PTBXL	17799	6239	3	FD	-10	10	0.3733984181279433	0.0042130311232656936	0.015845037792501928	0.13375369546905758	1.0
PTBXL	17799	6239	4	FD	-10	10	1.054787559271437	0.003985066612279404	0.015251548143657598	0.13525528957197433	1.0
PTBXL	17799	6239	5	FD	-10	10	0.24060320712951835	0.00407164300064498	0.015602728423180754	0.14194482587907556	1.0
PTBXL	17799	6239	6	FD	-10	10	0.2889946707363006	0.004796971429321696	0.017773179518313816	0.1382470072260884	1.0
PTBXL	17799	6239	7	FD	-10	10	0.32398239993946765	0.0040742129303672795	0.016130371857718775	0.15875327032220407	1.0
PTBXL	17799	6239	8	FD	-10	10	0.2281630884945683	0.004119775208966843	0.015801274144254862	0.10428083764760146	1.0
PTBXL	17799	6239	9	FD	-10	10	0.3125837760282659	0.003871325252617609	0.01505001307835305	0.13145051256290965	1.0
PTBXL	17799	6239	1	FD	10	-10	0.24015572192195486	0.005989434357685836	0.02302593598887114	0.12104664581325404	1.0
PTBXL	17799	6239	2	FD	10	-10	0.28271634184199945	0.006130144364257553	0.02166178560052867	0.13577855428615032	1.0
PTBXL	17799	6239	3	FD	10	-10	0.41189741122677126	0.005336315339475125	0.02022486433021377	0.13372496088769345	1.0
PTBXL	17799	6239	4	FD	10	-10	0.2025450809853841	0.004957290210671951	0.019121173563085885	0.13526069413653471	1.0
PTBXL	17799	6239	5	FD	10	-10	0.24930944817212525	0.0051231071922691355	0.019786955078816497	0.1419535662672924	1.0
PTBXL	17799	6239	6	FD	10	-10	0.24249244515277046	0.0063328536665815775	0.023581141333864422	0.13825441335204855	1.0
PTBXL	17799	6239	7	FD	10	-10	0.34324053601198357	0.005187654093525996	0.020675386486475718	0.15877224968808695	1.0
PTBXL	17799	6239	8	FD	10	-10	0.21833015060084926	0.005210839522601575	0.02018242856836685	0.10427021702868712	1.0
PTBXL	17799	6239	9	FD	10	-10	0.33925437913146306	0.004856598243208447	0.019018062627170856	0.13141921508256094	1.0
PTBXL	17799	6239	1	FD	10	10	0.2436686374913751	0.005205266297201884	0.02002427480069286	0.12115078901933594	1.0
PTBXL	17799	6239	2	FD	10	10	0.29212808774639787	0.005380087062651053	0.01896235106875418	0.1357943962127875	1.0
PTBXL	17799	6239	3	FD	10	10	0.3913170494616497	0.004700069767757801	0.017739654196334786	0.13373560936846676	1.0
PTBXL	17799	6239	4	FD	10	10	1.139620836288082	0.004407408022246103	0.016924380562001278	0.13525107826707716	1.0
PTBXL	17799	6239	5	FD	10	10	0.2345191944610802	0.0045352726786371915	0.017432322847520512	0.1419465963584439	1.0
PTBXL	17799	6239	6	FD	10	10	0.30575720913269555	0.0054532126666298	0.020226737191514202	0.13826114331598097	1.0
PTBXL	17799	6239	7	FD	10	10	0.31154398287283097	0.004547150757323969	0.018100045419045172	0.15876268765208032	1.0
PTBXL	17799	6239	8	FD	10	10	0.22561567771612223	0.004590308411318746	0.017711149604675725	0.1042605971500571	1.0
PTBXL	17799	6239	9	FD	10	10	0.29790788008888835	0.004294566186815204	0.016729022735749555	0.13140159900370824	1.0
PTBXL	17799	6239	1	SPEC	-10	-10	0.8217792157266379	0.006350915630412708	0.020802746665898746	0.15625848290504207	1.0
PTBXL	17799	6239	2	SPEC	-10	-10	1.5402876535967693	0.0068006970468371866	0.019728346199495844	0.2101068507822995	1.0
PTBXL	17799	6239	3	SPEC	-10	-10	0.5245794585237571	0.005996618245850941	0.018495488126280036	0.1856009435211143	1.0
PTBXL	17799	6239	4	SPEC	-10	-10	0.45558915078122075	0.0053005542436914245	0.017575626552790234	0.17064909864116415	1.0
PTBXL	17799	6239	5	SPEC	-10	-10	0.45701677176195954	0.005393741614067919	0.01813821220351692	0.17540471961038312	1.0
PTBXL	17799	6239	6	SPEC	-10	-10	0.3932962928085292	0.006811066922263169	0.021158753675568923	0.21859456556116433	1.0
PTBXL	17799	6239	7	SPEC	-10	-10	0.6013760648872957	0.005746568441351205	0.018845033445808203	0.24048624741529515	1.0
PTBXL	17799	6239	8	SPEC	-10	-10	0.3634110474268695	0.005650177425127159	0.018295483986978646	0.16935162116846617	1.0
PTBXL	17799	6239	9	SPEC	-10	-10	0.6040083473915536	0.0052867036884350046	0.017305990790631092	0.2005976883639721	1.0
PTBXL	17799	6239	1	SPEC	-10	10	0.8032037165920336	0.005671804773440555	0.01846573621257807	0.15649251275231332	1.0
PTBXL	17799	6239	2	SPEC	-10	10	1.4494469075900425	0.006101899435301839	0.017596494465821618	0.21019242126112617	1.0
PTBXL	17799	6239	3	SPEC	-10	10	0.5141433514434389	0.0053782922287829256	0.016497704386014757	0.18563201338636728	1.0
PTBXL	17799	6239	4	SPEC	-10	10	1.222581555860624	0.004814772489278254	0.015811261676451485	0.17055904059950958	1.0
PTBXL	17799	6239	5	SPEC	-10	10	0.4341895211796863	0.004868025719636089	0.016241972769863697	0.17538486617326612	1.0
PTBXL	17799	6239	6	SPEC	-10	10	0.38680319580537004	0.0060110730403512055	0.018559514980602723	0.2186364568086602	1.0
PTBXL	17799	6239	7	SPEC	-10	10	0.6108504255597316	0.00512862415217043	0.01677537809114187	0.24046400512340854	1.0
PTBXL	17799	6239	8	SPEC	-10	10	0.37402695391281593	0.00507785957186674	0.016334579980461044	0.16934107701394416	1.0
PTBXL	17799	6239	9	SPEC	-10	10	0.5386727060100622	0.004788601931993814	0.01550144477194766	0.20044037808481677	1.0
PTBXL	17799	6239	1	SPEC	10	-10	0.847905551101539	0.007188257277762566	0.023759483921320514	0.15546105595740153	1.0
PTBXL	17799	6239	2	SPEC	10	-10	1.6950058612655867	0.0077405773223085785	0.022577733642027347	0.21011415980691514	1.0
PTBXL	17799	6239	3	SPEC	10	-10	0.5181911847898094	0.006740452033965861	0.02099711386746518	0.18529399140363714	1.0
PTBXL	17799	6239	4	SPEC	10	-10	0.45213640447576664	0.005905092730589759	0.01974647895334231	0.17055832711716426	1.0
PTBXL	17799	6239	5	SPEC	10	-10	0.3658356634436073	0.0060678146313127195	0.020536560944975232	0.17531613978099983	1.0
PTBXL	17799	6239	6	SPEC	10	-10	0.40744725425518075	0.007882897356913006	0.024573072187665707	0.21863393042754506	1.0
PTBXL	17799	6239	7	SPEC	10	-10	0.5853275530105294	0.00648729443059367	0.021459792488042185	0.24034776572084554	1.0
PTBXL	17799	6239	8	SPEC	10	-10	0.3956035006733766	0.006367079047596074	0.020797422751538418	0.16940475032043087	1.0
PTBXL	17799	6239	9	SPEC	10	-10	0.6291514691148551	0.005922254681620782	0.01951643322999769	0.20044751340358355	1.0
PTBXL	17799	6239	1	SPEC	10	10	0.8229440756084337	0.006292510348744413	0.020666223795322347	0.155697566981498	1.0
PTBXL	17799	6239	2	SPEC	10	10	1.5722743420542435	0.006828964400772356	0.019798967729625104	0.21019975692370663	1.0
PTBXL	17799	6239	3	SPEC	10	10	0.5072490985411949	0.005951856041249978	0.0184369039420186	0.18532517932772627	1.0
PTBXL	17799	6239	4	SPEC	10	10	1.3087154550650368	0.005292529552768276	0.01752453067271393	0.1704682645159738	1.0
PTBXL	17799	6239	5	SPEC	10	10	0.35124381740784966	0.0053975458559559954	0.018122901249260377	0.17529631539378082	1.0
PTBXL	17799	6239	6	SPEC	10	10	0.39796226472306356	0.0068116245885428105	0.021102303462690382	0.21867582437097127	1.0
PTBXL	17799	6239	7	SPEC	10	10	0.5980326570436238	0.00569736656186565	0.01879717328566695	0.24032552768924528	1.0
PTBXL	17799	6239	8	SPEC	10	10	0.4035223388142529	0.005633608759869489	0.018278663398636145	0.1693941743853957	1.0
PTBXL	17799	6239	9	SPEC	10	10	0.5527818322327792	0.005285902589859228	0.01722225447252767	0.2002901930408647	1.0
PTBXL	20185	14288	1	FD	-10	-10	0.341456173094909	0.0035905996939364845	0.010965871526740478	0.10467020581736286	1.0
PTBXL	20185	14288	2	FD	-10	-10	0.30743704826705626	0.004299830977059522	0.013508325314030276	0.1020053885950296	1.0
PTBXL	20185	14288	3	FD	-10	-10	0.296126020432827	0.004206107375339148	0.013921914470762792	0.10406429354736343	1.0
PTBXL	20185	14288	4	FD	-10	-10	0.4490574821247099	0.00354094453914991	0.012240822527834039	0.11091317732131947	1.0
PTBXL	20185	14288	5	FD	-10	-10	0.2398207838025571	0.003814410160064678	0.013680237217447901	0.1324380847283079	1.0
PTBXL	20185	14288	6	FD	-10	-10	0.2876196532110212	0.004169435903047791	0.013812040141859966	0.12157421222659286	1.0
PTBXL	20185	14288	7	FD	-10	-10	0.30755045620683336	0.0041400120032360835	0.013718032896027745	0.12165326439808143	1.0
PTBXL	20185	14288	8	FD	-10	-10	0.2348680680611376	0.00406034022960997	0.013272916638001505	0.12509429976561717	1.0
PTBXL	20185	14288	9	FD	-10	-10	0.28806862719538406	0.003823881458989826	0.012995913376018735	0.11473908988308405	1.0
PTBXL	20185	14288	10	FD	-10	-10	0.30002375570078477	0.004081545347288841	0.013432328225176284	0.05878899727777745	1.0
PTBXL	20185	14288	1	FD	-10	10	0.3211969726536195	0.003216764664446325	0.009781508568790169	0.104660767438679	1.0
PTBXL	20185	14288	2	FD	-10	10	0.42200769625090484	0.003784822444905308	0.011877016477212529	0.10205685804247387	1.0
PTBXL	20185	14288	3	FD	-10	10	0.3022097292346751	0.0037167872183819805	0.012243095834783377	0.10414832673744812	1.0
PTBXL	20185	14288	4	FD	-10	10	0.4157708264711563	0.0031857562704285364	0.010930067962862274	0.11089626895775344	1.0
PTBXL	20185	14288	5	FD	-10	10	0.24369159616759992	0.003378993831078785	0.012079264274899174	0.13246887895214512	1.0
PTBXL	20185	14288	6	FD	-10	10	0.29365307704321	0.0036486665153331586	0.012043200571945018	0.12162385464044966	1.0
PTBXL	20185	14288	7	FD	-10	10	0.28457502955664177	0.0036142789701388927	0.011932263849798874	0.12164400347963308	1.0
PTBXL	20185	14288	8	FD	-10	10	0.2293910786375477	0.0035804939565023276	0.0116920954038992	0.125066715836355	1.0
PTBXL	20185	14288	9	FD	-10	10	0.3049309054847219	0.0033655384630531396	0.011394947827892975	0.1147534688269506	1.0
PTBXL	20185	14288	10	FD	-10	10	0.32103055958998983	0.003609770591399299	0.011858927862734892	0.05889902926488962	1.0
PTBXL	20185	14288	1	FD	10	-10	0.32809908129891696	0.00404148159802625	0.012206551231544089	0.10464435380814935	1.0
PTBXL	20185	14288	2	FD	10	-10	0.2979136069090807	0.0049011256201590215	0.01554542159575902	0.1019302646437308	1.0
PTBXL	20185	14288	3	FD	10	-10	0.23281777126465325	0.004834374760451296	0.01601000767080818	0.10401930894777903	1.0
PTBXL	20185	14288	4	FD	10	-10	0.46961327382317086	0.003970309531288362	0.013752690673850123	0.11073282966551246	1.0
PTBXL	20185	14288	5	FD	10	-10	0.2438284902551917	0.004402998666397958	0.01584284170118218	0.13244372582403777	1.0
PTBXL	20185	14288	6	FD	10	-10	0.2990277263250782	0.004855509956902169	0.016027394394383682	0.12150270804542082	1.0
PTBXL	20185	14288	7	FD	10	-10	0.2842750439655915	0.004777164699767441	0.01597013207197076	0.12135421614056358	1.0
PTBXL	20185	14288	8	FD	10	-10	0.2119919939286412	0.004719403491601555	0.015358438810040337	0.12505088365939115	1.0
PTBXL	20185	14288	9	FD	10	-10	0.24478106197007626	0.004394562307624617	0.01492741428758864	0.11462756252865361	1.0
PTBXL	20185	14288	10	FD	10	-10	0.26544688149820106	0.004702550958934018	0.015407679820412499	0.05856714061723731	1.0
PTBXL	20185	14288	1	FD	10	10	0.3069877686791957	0.003565829663155853	0.01072280029053774	0.10463491258401711	1.0
PTBXL	20185	14288	2	FD	10	10	0.4307333856784916	0.00422195485634985	0.013374641417978558	0.10198192093195792	1.0
PTBXL	20185	14288	3	FD	10	10	0.24895828556940314	0.004183085394498575	0.013785259783230967	0.10410347323031076	1.0
PTBXL	20185	14288	4	FD	10	10	0.42967940244714636	0.0035182628353003453	0.01209346416925023	0.11071598381373796	1.0
PTBXL	20185	14288	5	FD	10	10	0.24767974632200707	0.003821295932366467	0.013704214840593025	0.13247453087092867	1.0
PTBXL	20185	14288	6	FD	10	10	0.304246809356984	0.00415188550228314	0.013654889093796212	0.12155238745871547	1.0
PTBXL	20185	14288	7	FD	10	10	0.2613450696776802	0.004075236859150773	0.0135725648102613	0.12134497020689289	1.0
PTBXL	20185	14288	8	FD	10	10	0.20911188281981352	0.004069570720717908	0.013230402142185623	0.12502331625618876	1.0
PTBXL	20185	14288	9	FD	10	10	0.27023617504722064	0.003789215905320576	0.012821810673792074	0.11464197172312328	1.0
PTBXL	20185	14288	10	FD	10	10	0.2945092909079552	0.004072402236735098	0.013319967580046813	0.058677454016616615	1.0
PTBXL	20185	14288	1	SPEC	-10	-10	0.8177088568403947	0.00459438048623581	0.011517359667703635	0.18922517850760803	1.0
PTBXL	20185	14288	2	SPEC	-10	-10	0.556354213291494	0.005426496235670419	0.01408700609225411	0.19991256633237234	1.0
PTBXL	20185	14288	3	SPEC	-10	-10	0.5344692798706343	0.005057454680632975	0.014327484805441772	0.19649707049522913	1.0
PTBXL	20185	14288	4	SPEC	-10	-10	0.5107592699607263	0.004432691497449637	0.012751933034629561	0.19597607700498912	1.0
PTBXL	20185	14288	5	SPEC	-10	-10	0.4729036384972322	0.004559790986697007	0.014121218224126328	0.2376888842645333	1.0
PTBXL	20185	14288	6	SPEC	-10	-10	0.48863954666987386	0.005003091703981182	0.014211831950934952	0.22334829945908866	1.0
PTBXL	20185	14288	7	SPEC	-10	-10	0.7176174058008038	0.004871612916945225	0.014113398470074508	0.23762866592772897	1.0
PTBXL	20185	14288	8	SPEC	-10	-10	0.5049295025561568	0.005072426544341053	0.013776709271874011	0.2833750299143607	1.0
PTBXL	20185	14288	9	SPEC	-10	-10	0.5828971608782787	0.004773601554215555	0.013649174888163454	0.23358753095422002	1.0
PTBXL	20185	14288	10	SPEC	-10	-10	0.5100010226223826	0.004873572980910611	0.013821850844169977	0.15582204561910112	1.0
PTBXL	20185	14288	1	SPEC	-10	10	0.7486832247016073	0.004143022290270945	0.010305084054405741	0.1891838267762444	1.0
PTBXL	20185	14288	2	SPEC	-10	10	0.536147406013826	0.00480060815731801	0.01239771640405356	0.20005937136956936	1.0
PTBXL	20185	14288	3	SPEC	-10	10	0.539555079745631	0.0044972352826736384	0.012621165463155556	0.19681489934379603	1.0
PTBXL	20185	14288	4	SPEC	-10	10	0.532629966665096	0.004007961090082216	0.011413660381095942	0.19580225468812174	1.0
PTBXL	20185	14288	5	SPEC	-10	10	0.44383452556486364	0.004049860944120491	0.012481097019566649	0.23767936506833973	1.0
PTBXL	20185	14288	6	SPEC	-10	10	0.5016626329362008	0.0043973487194369845	0.012407432276038516	0.22351026929785445	1.0
PTBXL	20185	14288	7	SPEC	-10	10	0.6565286299749054	0.004265397079050292	0.012291011752589528	0.2375943233534582	1.0
PTBXL	20185	14288	8	SPEC	-10	10	0.507901946287743	0.004484826880139804	0.012147351129539416	0.2833005706839084	1.0
PTBXL	20185	14288	9	SPEC	-10	10	0.6633651207142505	0.004210606408350221	0.01197749461840332	0.23359250435677426	1.0
PTBXL	20185	14288	10	SPEC	-10	10	0.5211337085695098	0.004325884110535459	0.012217100406766369	0.15612811594718928	1.0
PTBXL	20185	14288	1	SPEC	10	-10	0.8947002637162689	0.005101405917488737	0.012806664190536892	0.18944906042303494	1.0
PTBXL	20185	14288	2	SPEC	10	-10	0.5454830241593105	0.006126899962290264	0.016170919662978865	0.19976723004461044	1.0
PTBXL	20185	14288	3	SPEC	10	-10	0.48242388064882463	0.0057594704613006765	0.01643846237106039	0.19634120061041935	1.0
PTBXL	20185	14288	4	SPEC	10	-10	0.5144867727336405	0.0049370801452741035	0.014305388152152654	0.19554301791347573	1.0
PTBXL	20185	14288	5	SPEC	10	-10	0.48011153465013806	0.005239790854778364	0.01633704464950824	0.23754085629776764	1.0
PTBXL	20185	14288	6	SPEC	10	-10	0.46963219364366887	0.0057625575524520535	0.016477789758162026	0.2229509199857381	1.0
PTBXL	20185	14288	7	SPEC	10	-10	0.7489126345845267	0.005570672005327936	0.016393132074810635	0.23725142116205705	1.0
PTBXL	20185	14288	8	SPEC	10	-10	0.4689072984860251	0.005880397508156604	0.01592816457117169	0.2832896457844756	1.0
PTBXL	20185	14288	9	SPEC	10	-10	0.46431840088172077	0.005438043083883273	0.01564755999267093	0.23362250780233537	1.0
PTBXL	20185	14288	10	SPEC	10	-10	0.49293359706518586	0.005561313247105256	0.01585818400781354	0.15490868658974918	1.0
PTBXL	20185	14288	1	SPEC	10	10	0.8076478366373995	0.004531728755200687	0.011285551523395646	0.18940747210932835	1.0
PTBXL	20185	14288	2	SPEC	10	10	0.5239033318602478	0.005305968971441935	0.013926747142583417	0.19991489971720616	1.0
PTBXL	20185	14288	3	SPEC	10	10	0.49578956445089456	0.00501631842875771	0.01417891159284594	0.19665994796854	1.0
PTBXL	20185	14288	4	SPEC	10	10	0.5385973699233753	0.004397643681710153	0.012610112070093514	0.19536931235084856	1.0
PTBXL	20185	14288	5	SPEC	10	10	0.44585999184844466	0.004559870824965007	0.014146073783528333	0.23753142934047403	1.0
PTBXL	20185	14288	6	SPEC	10	10	0.48750837677250075	0.004949964744723755	0.014056669252640815	0.2231133292296793	1.0
PTBXL	20185	14288	7	SPEC	10	10	0.6738262823026249	0.004766687239209118	0.013949211975170938	0.23721707444571344	1.0
PTBXL	20185	14288	8	SPEC	10	10	0.4776998389044349	0.0050845037203707585	0.013734505915160638	0.28321521635048796	1.0
PTBXL	20185	14288	9	SPEC	10	10	0.573221606408054	0.004699699841513216	0.013451584669443989	0.23362748208372688	1.0
PTBXL	20185	14288	10	SPEC	10	10	0.5081532556940992	0.004834576675777959	0.013725740294895847	0.15521649369372667	1.0
PTBXL	18333	5918	1	FD	-10	-10	0.29595316771442415	0.0028658059287628673	0.013582158171760656	0.13113153604212738	1.0
PTBXL	18333	5918	2	FD	-10	-10	0.5095812220968253	0.0028037543459626174	0.012759735319033075	0.14070264683381012	1.0
PTBXL	18333	5918	3	FD	-10	-10	0.41176835549182367	0.00248134590685873	0.012135440040453346	0.08445645566803131	1.0
PTBXL	18333	5918	4	FD	-10	-10	0.3246830054037792	0.0026545013055136696	0.01298450365275536	0.142890498836064	1.0
PTBXL	18333	5918	5	FD	-10	-10	0.28238918083527453	0.0030953214365373443	0.014555505213576252	0.10237696907257827	1.0
PTBXL	18333	5918	6	FD	-10	-10	0.26402806072685975	0.00265045358646971	0.012894291176374292	0.10111607880842113	1.0
PTBXL	18333	5918	7	FD	-10	-10	0.3150830022678936	0.0031506087180637734	0.014189727961224826	0.12928738021835662	1.0
PTBXL	18333	5918	8	FD	-10	-10	0.36520238194642757	0.002896231183530744	0.013597822247665673	0.12755735161953569	1.0
PTBXL	18333	5918	9	FD	-10	-10	0.31283188278967783	0.002966383720346636	0.013730894651100589	0.14415139685190106	1.0
PTBXL	18333	5918	1	FD	-10	10	0.29205033037791106	0.002563794299407547	0.012073279264524839	0.13117997691973077	1.0
PTBXL	18333	5918	2	FD	-10	10	0.46681265780651926	0.002534092277665061	0.011385738113570297	0.14058195297207973	1.0
PTBXL	18333	5918	3	FD	-10	10	0.401791720495366	0.0022256417546972665	0.010842070815710677	0.08444670208589711	1.0
PTBXL	18333	5918	4	FD	-10	10	0.3469293721254982	0.0023648261887973545	0.011546770542309182	0.14287507819732986	1.0
PTBXL	18333	5918	5	FD	-10	10	0.3056678660001317	0.002746205237658165	0.01282482098300742	0.10245187029436566	1.0
PTBXL	18333	5918	6	FD	-10	10	0.5565908041509346	0.0023664947506329636	0.011459910907866416	0.10110773716146411	1.0
PTBXL	18333	5918	7	FD	-10	10	0.2911638618737982	0.0027948812345368885	0.0125239332974688	0.1292942261666442	1.0
PTBXL	18333	5918	8	FD	-10	10	0.4225522743913016	0.002637147546083968	0.012191930283491692	0.12674192782287555	1.0
PTBXL	18333	5918	9	FD	-10	10	0.28044336634134903	0.0026261572540926597	0.012159797309169728	0.14413723329308878	1.0
PTBXL	18333	5918	1	FD	10	-10	0.3196882301392035	0.0032767105531382166	0.015587550672025302	0.13116381548895578	1.0
PTBXL	18333	5918	2	FD	10	-10	0.49590929756230834	0.0031799606222479965	0.014556227069993396	0.14071839352064533	1.0
PTBXL	18333	5918	3	FD	10	-10	0.40304512600015646	0.0028099785054952722	0.013786705402240699	0.08441227679211567	1.0
PTBXL	18333	5918	4	FD	10	-10	0.2806601553193167	0.003017483413445152	0.01482678437120159	0.1429421700837892	1.0
PTBXL	18333	5918	5	FD	10	-10	0.2668000404717624	0.003591866199605863	0.016928430619179393	0.10237535074773477	1.0
PTBXL	18333	5918	6	FD	10	-10	0.28274882446902766	0.0030145424738449275	0.014734778197010261	0.10111209882362593	1.0
PTBXL	18333	5918	7	FD	10	-10	0.30075464205156355	0.003600707427416367	0.01632509484536764	0.12925203517039088	1.0
PTBXL	18333	5918	8	FD	10	-10	0.3944182209004293	0.00333003187990361	0.015704444798030844	0.12758056180927757	1.0
PTBXL	18333	5918	9	FD	10	-10	0.29557132148447174	0.0034235487229386284	0.015867246116721783	0.14415577739327523	1.0
PTBXL	18333	5918	1	FD	10	10	0.3121003395011848	0.002879643423285473	0.013610102243789423	0.13121225311304616	1.0
PTBXL	18333	5918	2	FD	10	10	0.4495036533025285	0.0028295650108775736	0.012785918744977734	0.14059765100419763	1.0
PTBXL	18333	5918	3	FD	10	10	0.39291747829227813	0.002483872335165374	0.012138560926108868	0.08440252784895266	1.0
PTBXL	18333	5918	4	FD	10	10	0.3112950304975144	0.0026451934581658244	0.01297385963684497	0.14292673610605797	1.0
PTBXL	18333	5918	5	FD	10	10	0.29555306726033376	0.0031236428229875724	0.01461977320041732	0.10245025841081078	1.0
PTBXL	18333	5918	6	FD	10	10	0.6104195140061675	0.002647500596570749	0.012880543147842918	0.10110375619700865	1.0
PTBXL	18333	5918	7	FD	10	10	0.27553945028209453	0.0031360845124192814	0.014145629702165824	0.12925889267242946	1.0
PTBXL	18333	5918	8	FD	10	10	0.45562209327555975	0.0029760325802897594	0.01381738646200219	0.1267647620435122	1.0
PTBXL	18333	5918	9	FD	10	10	0.2611384867735588	0.0029755666527865486	0.013795142179175783	0.14414161289457972	1.0
PTBXL	18333	5918	1	SPEC	-10	-10	0.8660830106777722	0.003516771011113106	0.013915983948804288	0.21269028244838886	1.0
PTBXL	18333	5918	2	SPEC	-10	-10	0.6021009037976865	0.003750646715540204	0.013206998835188503	0.2507048971234883	1.0
PTBXL	18333	5918	3	SPEC	-10	-10	1.4057881605583913	0.003029184206809934	0.01242470396879816	0.16043963835420788	1.0
PTBXL	18333	5918	4	SPEC	-10	-10	0.6024121177563987	0.00353096957222202	0.013377214394865977	0.2477237238438719	1.0
PTBXL	18333	5918	5	SPEC	-10	-10	0.5003125270227736	0.004243495136286583	0.015004893016990173	0.2551639708122863	1.0
PTBXL	18333	5918	6	SPEC	-10	-10	0.8246108618026912	0.003533584748533959	0.01331494905947888	0.2085055988549008	1.0
PTBXL	18333	5918	7	SPEC	-10	-10	0.5998399162620225	0.004222347724553002	0.01481300152610888	0.31506951957475354	1.0
PTBXL	18333	5918	8	SPEC	-10	-10	0.5450507099868309	0.003632778748601073	0.013948246062295205	0.18089596832531865	1.0
PTBXL	18333	5918	9	SPEC	-10	-10	0.4697927293758137	0.003931400364153116	0.01411086212827133	0.24203599010635593	1.0
PTBXL	18333	5918	1	SPEC	-10	10	0.8142358453831514	0.0031854108502704327	0.012394586699047055	0.21281515533890946	1.0
PTBXL	18333	5918	2	SPEC	-10	10	0.6538590537833067	0.003426981491903709	0.011834042324990508	0.2500789159031425	1.0
PTBXL	18333	5918	3	SPEC	-10	10	1.3783417776304152	0.0027278595527449505	0.01111332078031822	0.1603811364633675	1.0
PTBXL	18333	5918	4	SPEC	-10	10	0.6105817976314097	0.003152818776618034	0.01190330308345982	0.247658297723618	1.0
PTBXL	18333	5918	5	SPEC	-10	10	0.5030153171539217	0.003774918702066688	0.013238652699735613	0.25522964773269363	1.0
PTBXL	18333	5918	6	SPEC	-10	10	0.8037136831167108	0.003167201815965484	0.011846499471807574	0.20854975903069356	1.0
PTBXL	18333	5918	7	SPEC	-10	10	0.5615988875083759	0.003753303720993517	0.013084714925990951	0.3150047964813312	1.0
PTBXL	18333	5918	8	SPEC	-10	10	0.48120913279667094	0.003381556418114588	0.012539221044515733	0.1781246536923108	1.0
PTBXL	18333	5918	9	SPEC	-10	10	0.4756873747060678	0.0034831220499004917	0.01249779295921529	0.24201059959558247	1.0
PTBXL	18333	5918	1	SPEC	10	-10	0.8589772935172202	0.004003030862152644	0.015955178668964218	0.2127750097063441	1.0
PTBXL	18333	5918	2	SPEC	10	-10	0.6096162840694609	0.004240770303325885	0.01504761646610623	0.25069953236150444	1.0
PTBXL	18333	5918	3	SPEC	10	-10	1.494347371043165	0.003423295316652445	0.01410722754091253	0.16035496514179837	1.0
PTBXL	18333	5918	4	SPEC	10	-10	0.5901847855217398	0.004000757621680697	0.015268462671735586	0.24785882933001416	1.0
PTBXL	18333	5918	5	SPEC	10	-10	0.4328694277948501	0.0049147884428717556	0.017440497188509253	0.25515248166801224	1.0
PTBXL	18333	5918	6	SPEC	10	-10	0.877519242490137	0.004007278282862845	0.015204010602760854	0.20852061158180404	1.0
PTBXL	18333	5918	7	SPEC	10	-10	0.5628873972109232	0.004804090679402967	0.017021385721932663	0.31501566211509013	1.0
PTBXL	18333	5918	8	SPEC	10	-10	0.5666566500970348	0.004163363631692777	0.016095195659866883	0.180940879182661	1.0
PTBXL	18333	5918	9	SPEC	10	-10	0.42370761833461523	0.004530728103628558	0.016300962326259546	0.24204644851741794	1.0
PTBXL	18333	5918	1	SPEC	10	10	0.8011646018047239	0.0035626546997256773	0.013959035823218028	0.21289981356270157	1.0
PTBXL	18333	5918	2	SPEC	10	10	0.666904780269312	0.0038153814782616183	0.013272963188268778	0.25007327985132044	1.0
PTBXL	18333	5918	3	SPEC	10	10	1.4529244105955808	0.0030381832211528238	0.01243513269452966	0.1602964894881631	1.0
PTBXL	18333	5918	4	SPEC	10	10	0.6009363656637976	0.0035152727950561206	0.013368581792193258	0.24779330518179557	1.0
PTBXL	18333	5918	5	SPEC	10	10	0.445451920652628	0.004285666974735655	0.01508244778832883	0.2552181744890022	1.0
PTBXL	18333	5918	6	SPEC	10	10	0.8471598126024352	0.003533193239153684	0.013305110870095537	0.20856478656346333	1.0
PTBXL	18333	5918	7	SPEC	10	10	0.5244722455245	0.004193048438220582	0.014761116581822616	0.3149508949428096	1.0
PTBXL	18333	5918	8	SPEC	10	10	0.49110993355066046	0.0038050444226339357	0.014199050831765333	0.1781675203845048	1.0
PTBXL	18333	5918	9	SPEC	10	10	0.43662655506641695	0.003940881403737006	0.01417395135084617	0.2420210547947021	1.0
PTBXL	14702	241	1	FD	-10	-10	0.3449797640775988	0.0027924245851567047	0.010616563523923874	0.08238033926919042	1.0
PTBXL	14702	241	2	FD	-10	-10	0.3073441225386071	0.0034273706748004502	0.01250047394872501	0.06346871806325682	1.0
PTBXL	14702	241	3	FD	-10	-10	0.2530685925992756	0.00337795974699012	0.012176779699604269	0.06488500042779571	1.0
PTBXL	14702	241	4	FD	-10	-10	0.452494330113625	0.0033000235605877286	0.012329715934349715	0.057777635488234544	1.0
PTBXL	14702	241	5	FD	-10	-10	0.25504069090684744	0.0029928496863261393	0.010916566989405095	0.058701242843455737	1.0
PTBXL	14702	241	6	FD	-10	-10	0.29813673477111957	0.0030425889901070707	0.011020133632712072	0.06324345696736328	1.0
PTBXL	14702	241	7	FD	-10	-10	0.25686159436932393	0.0034313812481846905	0.012308457957967714	0.07848880705198977	1.0
PTBXL	14702	241	8	FD	-10	-10	0.24235848693812567	0.003428649142774189	0.012444342444157179	0.07184614063638482	1.0
PTBXL	14702	241	9	FD	-10	-10	0.3235883075461864	0.003198908046699153	0.011682392731672792	0.06638806927045773	1.0
PTBXL	14702	241	10	FD	-10	-10	0.22652205723617405	0.002862634311912767	0.010892009849553389	0.06448010315717029	1.0
PTBXL	14702	241	1	FD	-10	10	0.3509480285373879	0.0025229583007555408	0.009525703823398195	0.08240850202898696	1.0
PTBXL	14702	241	2	FD	-10	10	0.32581697856957204	0.003027339650294085	0.01096185690111639	0.06353293611104809	1.0
PTBXL	14702	241	3	FD	-10	10	0.2742838318356466	0.002982667504843049	0.010684401049191968	0.06492194183026	1.0
PTBXL	14702	241	4	FD	-10	10	0.42554645058742707	0.002960658053177226	0.010941463223618638	0.05773302838626146	1.0
PTBXL	14702	241	5	FD	-10	10	0.2672754320390666	0.0027039912325054656	0.009778846350813533	0.058855797985695096	1.0
PTBXL	14702	241	6	FD	-10	10	0.2953095316093359	0.002721998257081033	0.009813735956250434	0.06329669993013946	1.0
PTBXL	14702	241	7	FD	-10	10	0.2533653317062561	0.003025393305186601	0.010766515030047608	0.07852641615470064	1.0
PTBXL	14702	241	8	FD	-10	10	0.358158890114195	0.00302120195823355	0.010896241004207129	0.07183891609296583	1.0
PTBXL	14702	241	9	FD	-10	10	0.3761726894177988	0.0028620909575306245	0.010387824918856144	0.06646028749688106	1.0
PTBXL	14702	241	10	FD	-10	10	0.24629765710515109	0.002575409583033114	0.009741338329434529	0.06455117706646787	1.0
PTBXL	14702	241	1	FD	10	-10	0.34878907919129254	0.0031363096636389436	0.01203527724437802	0.08242531144376401	1.0
PTBXL	14702	241	2	FD	10	-10	0.2688330865631255	0.0040116142425988205	0.01464391134747013	0.06346673110694084	1.0
PTBXL	14702	241	3	FD	10	-10	0.2822947011276006	0.003906872779452938	0.01412948718111547	0.06488854647579174	1.0
PTBXL	14702	241	4	FD	10	-10	0.4672691568310501	0.003784031846348113	0.014289708335386854	0.05765028808897895	1.0
PTBXL	14702	241	5	FD	10	-10	0.23905677905103126	0.0033750701068469293	0.012347494447199988	0.05861512880191578	1.0
PTBXL	14702	241	6	FD	10	-10	0.2503557439307896	0.003479669393088959	0.012637567775244175	0.06323131811859847	1.0
PTBXL	14702	241	7	FD	10	-10	0.24067775271917055	0.003975105588472544	0.014347338563276956	0.07851918167062365	1.0
PTBXL	14702	241	8	FD	10	-10	0.25849476503633373	0.003979460091107221	0.014522697972696423	0.07184769197516812	1.0
PTBXL	14702	241	9	FD	10	-10	0.3208591853788813	0.0036625775810659005	0.013400808701260848	0.0663920385100291	1.0
PTBXL	14702	241	10	FD	10	-10	0.2250750059828401	0.0032162244149983896	0.012246978308145515	0.06450158402547716	1.0
PTBXL	14702	241	1	FD	10	10	0.3550206301567031	0.0027920444325446802	0.01063837200470846	0.08245347672669917	1.0
PTBXL	14702	241	2	FD	10	10	0.29568592671268545	0.0034668369545182297	0.012563815704809488	0.06353095137070505	1.0
PTBXL	14702	241	3	FD	10	10	0.302348944814413	0.003377637743884145	0.012137820685496865	0.0649255017443764	1.0
PTBXL	14702	241	4	FD	10	10	0.4342745082840374	0.003325336803695453	0.01241620270990676	0.057605966319408494	1.0
PTBXL	14702	241	5	FD	10	10	0.2547753045027609	0.0030033624092803955	0.010892656759671824	0.058769813782527734	1.0
PTBXL	14702	241	6	FD	10	10	0.253366695012973	0.0030606798112307234	0.011064438693718415	0.06328457390772335	1.0
PTBXL	14702	241	7	FD	10	10	0.23904731049537997	0.003429454074402992	0.012278803939293712	0.07855681824864807	1.0
PTBXL	14702	241	8	FD	10	10	0.38873924431064383	0.003433134916295036	0.012449023059052274	0.07184046574819362	1.0
PTBXL	14702	241	9	FD	10	10	0.3807216598871933	0.0032204333045900983	0.011709795653917268	0.06646426422174391	1.0
PTBXL	14702	241	10	FD	10	10	0.24747068623728763	0.0028498867439008	0.010786968519049991	0.06457271782528566	1.0
PTBXL	14702	241	1	SPEC	-10	-10	0.45054462024148645	0.003598933077712352	0.010988921670800195	0.19190724658543873	1.0
PTBXL	14702	241	2	SPEC	-10	-10	0.49944218475344376	0.004205462074142095	0.013003786125697862	0.1442945746773213	1.0
PTBXL	14702	241	3	SPEC	-10	-10	0.698945858003003	0.004354004890958842	0.012661353327396638	0.1843669700799548	1.0
PTBXL	14702	241	4	SPEC	-10	-10	0.5276855108174325	0.0038962732329513514	0.012690410293177346	0.1407425262831803	1.0
PTBXL	14702	241	5	SPEC	-10	-10	0.5347830857062047	0.0038234760148346918	0.011354382397764543	0.18420044128920074	1.0
PTBXL	14702	241	6	SPEC	-10	-10	0.5922998933831555	0.0038244414187248617	0.011412495272396538	0.14873353917571286	1.0
PTBXL	14702	241	7	SPEC	-10	-10	0.7395454780112442	0.004487089889590161	0.012823036047734868	0.23715394790355518	1.0
PTBXL	14702	241	8	SPEC	-10	-10	0.5391628392956102	0.004325211066177963	0.012831400889284864	0.16041830494984646	1.0
PTBXL	14702	241	9	SPEC	-10	-10	0.568031426557961	0.003940196806400839	0.012111706747518347	0.1556188626301387	1.0
PTBXL	14702	241	10	SPEC	-10	-10	0.6610440600784208	0.0034474568581826905	0.011197784119606287	0.1495541402016698	1.0
PTBXL	14702	241	1	SPEC	-10	10	0.4320563917918937	0.0032710114067910083	0.009881987583616551	0.19192316242600016	1.0
PTBXL	14702	241	2	SPEC	-10	10	0.50664990605177	0.0037371344991280623	0.011428180903418902	0.14454669023716715	1.0
PTBXL	14702	241	3	SPEC	-10	10	0.6811405628053777	0.003868251373558475	0.01113912840761561	0.18448631319105493	1.0
PTBXL	14702	241	4	SPEC	-10	10	0.6456822728599655	0.0035642051389868723	0.011319281611161186	0.1407847853841027	1.0
PTBXL	14702	241	5	SPEC	-10	10	0.5664142958085235	0.0035165454312428993	0.01022539831656436	0.1861062324553699	1.0
PTBXL	14702	241	6	SPEC	-10	10	0.6390500553332209	0.0034348082321684573	0.010176727239020172	0.14890188895408793	1.0
PTBXL	14702	241	7	SPEC	-10	10	0.6864899390812853	0.004010086893803466	0.011274704935260848	0.23732464125207575	1.0
PTBXL	14702	241	8	SPEC	-10	10	0.762493153281121	0.003837004768480143	0.0112663732231305	0.16035049933312953	1.0
PTBXL	14702	241	9	SPEC	-10	10	0.6133240473962376	0.003575204264496502	0.010811721565713419	0.15663360897871065	1.0
PTBXL	14702	241	10	SPEC	-10	10	0.7043832846154771	0.003116874060718147	0.01003426626044794	0.14961694575476317	1.0
PTBXL	14702	241	1	SPEC	10	-10	0.4409636875488502	0.004016469690441797	0.012434486404374176	0.19204917183220946	1.0
PTBXL	14702	241	2	SPEC	10	-10	0.45854819868825125	0.004907155687158483	0.015221228346363188	0.14425206948470629	1.0
PTBXL	14702	241	3	SPEC	10	-10	0.6722328469134046	0.00500978071244356	0.014671699908564893	0.18416774793651694	1.0
PTBXL	14702	241	4	SPEC	10	-10	0.49402224887837587	0.004425083668970777	0.01465711246671774	0.14039450301474296	1.0
PTBXL	14702	241	5	SPEC	10	-10	0.5377519301001272	0.0042491292003155766	0.012807314504832926	0.18416329090621872	1.0
PTBXL	14702	241	6	SPEC	10	-10	0.5461997583890046	0.0043444831434739884	0.013060695170528082	0.1486051823291007	1.0
PTBXL	14702	241	7	SPEC	10	-10	0.5530497508217155	0.005188046645719407	0.014928619230518272	0.23759965933561636	1.0
PTBXL	14702	241	8	SPEC	10	-10	0.5124235719784758	0.005014041939907087	0.014962669024835788	0.1604084154931434	1.0
PTBXL	14702	241	9	SPEC	10	-10	0.5750050862091057	0.0044916571448915185	0.01387950520874691	0.15561477712130548	1.0
PTBXL	14702	241	10	SPEC	10	-10	0.5556171913543592	0.003846469238397984	0.012571340008686874	0.14967919428221244	1.0
PTBXL	14702	241	1	SPEC	10	10	0.42138920351914083	0.003597638472733771	0.0110162719731957	0.19206490228872755	1.0
PTBXL	14702	241	2	SPEC	10	10	0.47282970048121237	0.004266766172728212	0.013087822029533597	0.14450427485557255	1.0
PTBXL	14702	241	3	SPEC	10	10	0.6557185250334566	0.004358588160422165	0.012637508104588314	0.18428742146025945	1.0
PTBXL	14702	241	4	SPEC	10	10	0.6339987245414292	0.003968250570660804	0.012802240182447008	0.14043978226894194	1.0
PTBXL	14702	241	5	SPEC	10	10	0.5729217038701492	0.0038517561760975285	0.011359575338661314	0.1860745530373847	1.0
PTBXL	14702	241	6	SPEC	10	10	0.6050084004616954	0.003836710358046736	0.011450385847345496	0.14877378487124923	1.0
PTBXL	14702	241	7	SPEC	10	10	0.5196177689887523	0.004537814274650956	0.012842947780506396	0.23776989227690615	1.0
PTBXL	14702	241	8	SPEC	10	10	0.7719958542687176	0.004355250544901015	0.01286194631495602	0.160340601369079	1.0
PTBXL	14702	241	9	SPEC	10	10	0.6253396756246365	0.004006078697672048	0.012175864284437574	0.15662988577281306	1.0
PTBXL	14702	241	10	SPEC	10	10	0.6173226002446401	0.0034258129622075336	0.011094603168264461	0.14974201027104542	1.0
PTBXL	9601	240	1	FD	-10	-10	0.3210969118390037	0.005435617119250012	0.022005029352454977	0.11470470344988966	1.0
PTBXL	9601	240	2	FD	-10	-10	0.26481654622420836	0.005670340991012558	0.02260720023451434	0.1522375172993879	1.0
PTBXL	9601	240	3	FD	-10	-10	0.5672883247139578	0.0055936700365751294	0.02207310414524243	0.12518209284357992	1.0
PTBXL	9601	240	4	FD	-10	-10	0.28978060523678684	0.005162918930858448	0.02099985222535788	0.0999916209672096	1.0
PTBXL	9601	240	5	FD	-10	-10	0.34364140137992605	0.005579002475383996	0.02199658575224022	0.12137497801092306	1.0
PTBXL	9601	240	6	FD	-10	-10	0.29423239713234217	0.005687681035739608	0.021376926551986964	0.08693947220166809	1.0
PTBXL	9601	240	1	FD	-10	10	0.3159064365910413	0.004728584291700348	0.01903650429353962	0.11478234445241253	1.0
PTBXL	9601	240	2	FD	-10	10	0.2571701076880696	0.004887685193704966	0.01933384776271745	0.1521514527588139	1.0
PTBXL	9601	240	3	FD	-10	10	0.5611073307196492	0.004937203317141469	0.01905737268639631	0.12515300668928153	1.0
PTBXL	9601	240	4	FD	-10	10	0.35862618353380893	0.004507443553173473	0.018118850507649022	0.10001311726639825	1.0
PTBXL	9601	240	5	FD	-10	10	0.35391612649494997	0.004873393990678511	0.018968051387712636	0.12133091368727729	1.0
PTBXL	9601	240	6	FD	-10	10	0.30888120743442543	0.004925916619689081	0.01835702369765703	0.08705334393898795	1.0
PTBXL	9601	240	1	FD	10	-10	0.20416074750996938	0.00646934092873042	0.026382156509722633	0.11463026160511668	1.0
PTBXL	9601	240	2	FD	10	-10	0.2583519049047735	0.006649040081812378	0.026876994137023186	0.15252967988877905	1.0
PTBXL	9601	240	3	FD	10	-10	0.49339028947866337	0.006674335973149784	0.02642885449271374	0.1251574270719615	1.0
PTBXL	9601	240	4	FD	10	-10	0.25811609830629406	0.006125901383075563	0.02495052461268212	0.09995929051558713	1.0
PTBXL	9601	240	5	FD	10	-10	0.3824954354311669	0.006642478127409056	0.02632558204674925	0.12136255899518854	1.0
PTBXL	9601	240	6	FD	10	-10	0.2875355436943703	0.006803071103881217	0.025685753891583892	0.08689073182910409	1.0
PTBXL	9601	240	1	FD	10	10	0.2182367703794332	0.0054621776465204	0.0221471396893964	0.11470809700295204	1.0
PTBXL	9601	240	2	FD	10	10	0.25050170822782364	0.005562702407244887	0.02230309918689773	0.15244314696160646	1.0
PTBXL	9601	240	3	FD	10	10	0.49868676010147095	0.0057234399899859	0.02216371933788162	0.12512843932445133	1.0
PTBXL	9601	240	4	FD	10	10	0.34399728426899673	0.005196111118966505	0.020911612029713415	0.09998086808710403	1.0
PTBXL	9601	240	5	FD	10	10	0.3879262098790354	0.005637024873766191	0.022050008587469694	0.12131850087451604	1.0
PTBXL	9601	240	6	FD	10	10	0.30586464084818726	0.005717659362969977	0.021402276865887256	0.08700471018287975	1.0
PTBXL	9601	240	1	SPEC	-10	-10	0.592173372250876	0.0069526197824045285	0.02277120626223166	0.2566777026733436	1.0
PTBXL	9601	240	2	SPEC	-10	-10	0.6958987167833186	0.00726893082028605	0.02343656128634963	0.25157340280833973	1.0
PTBXL	9601	240	3	SPEC	-10	-10	0.5473438916811674	0.007218523870787506	0.022898768812554194	0.22812627842020977	1.0
PTBXL	9601	240	4	SPEC	-10	-10	0.5397264510496064	0.006637814983065855	0.021767812692276598	0.20408971146394528	1.0
PTBXL	9601	240	5	SPEC	-10	-10	0.5414311346991175	0.007027486570727172	0.022821002588668246	0.22715711662000737	1.0
PTBXL	9601	240	6	SPEC	-10	-10	0.5572933917977189	0.006911842864174733	0.02223520037543051	0.13181109597286936	1.0
PTBXL	9601	240	1	SPEC	-10	10	0.6193720318632373	0.00612031942564312	0.01973711268257245	0.25656405851890834	1.0
PTBXL	9601	240	2	SPEC	-10	10	0.6172871967251552	0.0062928537523137965	0.020082907779336384	0.25131262722014325	1.0
PTBXL	9601	240	3	SPEC	-10	10	0.5467393821368026	0.006444890703994527	0.019871207493864042	0.2281589480339472	1.0
PTBXL	9601	240	4	SPEC	-10	10	0.5248643416591292	0.005860148130704466	0.018843501459444745	0.20406718480898794	1.0
PTBXL	9601	240	5	SPEC	-10	10	0.5587909943377274	0.006190710482954351	0.019736813971456456	0.2272028225019921	1.0
PTBXL	9601	240	6	SPEC	-10	10	0.5807656678818852	0.006023137314906938	0.019112884324883384	0.1321422998300923	1.0
PTBXL	9601	240	1	SPEC	10	-10	0.5485448520404269	0.008196976963037108	0.027244298423771424	0.25635798606393534	1.0
PTBXL	9601	240	2	SPEC	10	-10	0.6851644080371031	0.00838345041333717	0.02773525412606903	0.25268469596605364	1.0
PTBXL	9601	240	3	SPEC	10	-10	0.43176318709434564	0.008576967930906133	0.02738252961468661	0.2279918225479568	1.0
PTBXL	9601	240	4	SPEC	10	-10	0.49318278453665537	0.007787783455897335	0.025816521903697192	0.2037636768461418	1.0
PTBXL	9601	240	5	SPEC	10	-10	0.5430260443159105	0.008314805829594969	0.027274851958783517	0.22708627129724407	1.0
PTBXL	9601	240	6	SPEC	10	-10	0.4802929052949591	0.008194329049611544	0.026662336198744124	0.13143578863440894	1.0
PTBXL	9601	240	1	SPEC	10	10	0.5879550943808588	0.007006632203276735	0.022915862474939982	0.25624523590840215	1.0
PTBXL	9601	240	2	SPEC	10	10	0.5948499205113622	0.007046925645188474	0.0230622305592743	0.2524206670561912	1.0
PTBXL	9601	240	3	SPEC	10	10	0.4506461682351431	0.007441965742602711	0.023081862851789234	0.22802554636981348	1.0
PTBXL	9601	240	4	SPEC	10	10	0.48369043059066524	0.006683398751808342	0.021710342798958136	0.2037425007106853	1.0
PTBXL	9601	240	5	SPEC	10	10	0.563057929381947	0.007118013581374586	0.022913029784397652	0.22713228489883033	1.0
PTBXL	9601	240	6	SPEC	10	10	0.5210880714803195	0.00693128009780847	0.022238390514772728	0.13176831342815368	1.0
PTBXL	5007	17996	1	FD	-10	-10	0.22693366414498284	0.004354250080193178	0.019810158891778815	0.059314423362571075	1.0
PTBXL	5007	17996	2	FD	-10	-10	0.26441281555148766	0.003886174502933429	0.017365091770958154	0.07309568308421387	1.0
PTBXL	5007	17996	3	FD	-10	-10	0.27912977346820905	0.0035625578872237377	0.015718946728178036	0.04941109205293601	1.0
PTBXL	5007	17996	4	FD	-10	-10	0.27471626817843126	0.003427492949479998	0.014797083085371343	0.05644409646056794	1.0
PTBXL	5007	17996	5	FD	-10	-10	0.5270275285156701	0.0036384985154765547	0.015692643186859964	0.08606516647893438	1.0
PTBXL	5007	17996	6	FD	-10	-10	0.3163717578837874	0.004405599228811164	0.019451714400995607	0.0857747654618346	1.0
PTBXL	5007	17996	7	FD	-10	-10	0.4375036636679405	0.003808965532318424	0.017227215068108984	0.07176717234660225	1.0
PTBXL	5007	17996	8	FD	-10	-10	0.7767158485402073	0.004142175562085489	0.01824673498425754	0.05661330635522083	1.0
PTBXL	5007	17996	9	FD	-10	-10	0.6232608228571994	0.0037075375874963804	0.01643349058341674	0.0686063940181425	1.0
PTBXL	5007	17996	1	FD	-10	10	0.22744176019292817	0.0038087334057160076	0.0172795140727633	0.059322205681442614	1.0
PTBXL	5007	17996	2	FD	-10	10	0.26369768038073854	0.003486211573231335	0.015453949916876425	0.07306894577666466	1.0
PTBXL	5007	17996	3	FD	-10	10	0.28828478608264724	0.003211377612702696	0.014109533317709796	0.049445969448971915	1.0
PTBXL	5007	17996	4	FD	-10	10	0.27516742431729335	0.003101421299998359	0.013269979382373832	0.05656937013076488	1.0
PTBXL	5007	17996	5	FD	-10	10	0.5321595335880657	0.003225354000727867	0.013909963875514984	0.086065165249523	1.0
PTBXL	5007	17996	6	FD	-10	10	0.33346721911918087	0.003856360051442149	0.016971274365096975	0.08577369677398741	1.0
PTBXL	5007	17996	7	FD	-10	10	0.4422088881676059	0.0033986879436892796	0.015274986207165973	0.07181039717769228	1.0
PTBXL	5007	17996	8	FD	-10	10	0.6983547801200106	0.0036583323747990124	0.016042895764085244	0.056605698239523786	1.0
PTBXL	5007	17996	9	FD	-10	10	0.5492637372913356	0.003301483824754728	0.01451244251812475	0.06856351749381731	1.0
PTBXL	5007	17996	1	FD	10	-10	0.2064130801077413	0.005099310009170538	0.023246531690181982	0.059305497877691925	1.0
PTBXL	5007	17996	2	FD	10	-10	0.2476667081834964	0.004427301052317897	0.019903904367559882	0.07303061389405469	1.0
PTBXL	5007	17996	3	FD	10	-10	0.25745169337036344	0.004027203648582881	0.01781963728866302	0.04939327909130513	1.0
PTBXL	5007	17996	4	FD	10	-10	0.19959985302455735	0.003825811399963294	0.01665874632742593	0.05636358758381834	1.0
PTBXL	5007	17996	5	FD	10	-10	0.511694996866692	0.004139089136875875	0.017952579250932715	0.0860447449640007	1.0
PTBXL	5007	17996	6	FD	10	-10	0.30585553956454337	0.005118218344012873	0.022769506931935534	0.0857133316926829	1.0
PTBXL	5007	17996	7	FD	10	-10	0.3470171719635583	0.004349993755362596	0.019615958536032343	0.07174390934168592	1.0
PTBXL	5007	17996	8	FD	10	-10	0.8063663646384618	0.0047556375610032274	0.021104485146021954	0.05654220087573959	1.0
PTBXL	5007	17996	9	FD	10	-10	0.6634887587382902	0.004250819671340704	0.01895842277283284	0.06860073331705067	1.0
PTBXL	5007	17996	1	FD	10	10	0.2101073398049575	0.004358251425079044	0.019811793292769702	0.059313283043822704	1.0
PTBXL	5007	17996	2	FD	10	10	0.24906091145975287	0.0039035105595780985	0.017407242191019804	0.07300392335091731	1.0
PTBXL	5007	17996	3	FD	10	10	0.27027731226007345	0.0035789012269332463	0.01576854483403368	0.049428163305462694	1.0
PTBXL	5007	17996	4	FD	10	10	0.20926656663814328	0.0034113994943883695	0.014718378362836697	0.056489092490751784	1.0
PTBXL	5007	17996	5	FD	10	10	0.5194506604931097	0.003608799091851801	0.015651615917098276	0.08604474373538876	1.0
PTBXL	5007	17996	6	FD	10	10	0.32707214700212167	0.004380642108051213	0.019423659050240103	0.08571227292553092	1.0
PTBXL	5007	17996	7	FD	10	10	0.3642476222795456	0.0038145443494080164	0.01709254910550165	0.0717871561872554	1.0
PTBXL	5007	17996	8	FD	10	10	0.713003687257369	0.0041193908756328316	0.018197647400580663	0.056534600371430335	1.0
PTBXL	5007	17996	9	FD	10	10	0.5740558594633786	0.0037164772806820277	0.016436566565012724	0.06855785094190699	1.0
PTBXL	5007	17996	1	SPEC	-10	-10	0.3905776867860843	0.00508224419948552	0.020233114073388722	0.11238695763752352	1.0
PTBXL	5007	17996	2	SPEC	-10	-10	0.3658257449028912	0.004657533325416798	0.01785101515371293	0.1504506988369838	1.0
PTBXL	5007	17996	3	SPEC	-10	-10	0.5850528318457722	0.004364646710458343	0.01620563055718289	0.11194533331659447	1.0
PTBXL	5007	17996	4	SPEC	-10	-10	0.392874484635855	0.004175795833471014	0.015239415473054624	0.142109093666725	1.0
PTBXL	5007	17996	5	SPEC	-10	-10	0.5415284809540116	0.004409185991997266	0.016089879610519258	0.17437892365728488	1.0
PTBXL	5007	17996	6	SPEC	-10	-10	0.4583848475332844	0.005367375561456299	0.019985829158214483	0.1921196527597355	1.0
PTBXL	5007	17996	7	SPEC	-10	-10	0.40610363553312895	0.00445663155974258	0.017592899461269178	0.14223444107283043	1.0
PTBXL	5007	17996	8	SPEC	-10	-10	0.7188249057159264	0.005118717280675656	0.01877400318030302	0.15420817692253444	1.0
PTBXL	5007	17996	9	SPEC	-10	-10	0.5200092381621478	0.004294292704245712	0.016786044518780803	0.13744035099045163	1.0
PTBXL	5007	17996	1	SPEC	-10	10	0.442535594744374	0.0044580946593695625	0.017657579271913422	0.11241448536405439	1.0
PTBXL	5007	17996	2	SPEC	-10	10	0.38253924587208155	0.004213928725847693	0.01592028991999597	0.15039250292443734	1.0
PTBXL	5007	17996	3	SPEC	-10	10	0.5823861450249637	0.003950282222659234	0.014560474518471476	0.11208278664366486	1.0
PTBXL	5007	17996	4	SPEC	-10	10	0.403532286777104	0.003800015316926779	0.013683049584727689	0.1425056209909562	1.0
PTBXL	5007	17996	5	SPEC	-10	10	0.5535672780579562	0.003909387480197654	0.014262694386602355	0.1743788862618106	1.0
PTBXL	5007	17996	6	SPEC	-10	10	0.5296892594989935	0.004709578178057437	0.017450921793858244	0.19212330938303795	1.0
PTBXL	5007	17996	7	SPEC	-10	10	0.42522268803769103	0.0040135358653916155	0.015636909630071902	0.14250997863110396	1.0
PTBXL	5007	17996	8	SPEC	-10	10	0.6477950332286947	0.0045351386178496995	0.016525212891444232	0.15415943873076482	1.0
PTBXL	5007	17996	9	SPEC	-10	10	0.4588914021792559	0.0038358701539419953	0.014840508600876347	0.13728683983634507	1.0
PTBXL	5007	17996	1	SPEC	10	-10	0.40323345152931683	0.005943348591762596	0.023732118665168063	0.11235709231254803	1.0
PTBXL	5007	17996	2	SPEC	10	-10	0.37266476550342537	0.005278436674452861	0.020438848033623242	0.15034731948436658	1.0
PTBXL	5007	17996	3	SPEC	10	-10	0.5314066612227014	0.004908774498372366	0.0183484293973317	0.11180512222300855	1.0
PTBXL	5007	17996	4	SPEC	10	-10	0.36922706744517253	0.004607552744223565	0.017122314833053046	0.14188326888234343	1.0
PTBXL	5007	17996	5	SPEC	10	-10	0.4941410739900464	0.004960123571448288	0.018354245140899696	0.1741755493352781	1.0
PTBXL	5007	17996	6	SPEC	10	-10	0.41693470777207936	0.006215617735791838	0.023373984578352172	0.19207023617649566	1.0
PTBXL	5007	17996	7	SPEC	10	-10	0.3901945693455319	0.005072513443694083	0.020026944023946554	0.14218071317545866	1.0
PTBXL	5007	17996	8	SPEC	10	-10	0.7094951753739643	0.005854516020079589	0.02168966816134769	0.15409176543377026	1.0
PTBXL	5007	17996	9	SPEC	10	-10	0.5425531386548395	0.004892512820126333	0.019333901176300905	0.13727729192907134	1.0
PTBXL	5007	17996	1	SPEC	10	10	0.4611462296717061	0.005094160577041634	0.02023619910713903	0.11238463804112471	1.0
PTBXL	5007	17996	2	SPEC	10	10	0.39067754020533363	0.004694765239540971	0.017913575679692168	0.15028931118332486	1.0
PTBXL	5007	17996	3	SPEC	10	10	0.5348089605688289	0.004380303787274074	0.016252326349232165	0.11194269812104918	1.0
PTBXL	5007	17996	4	SPEC	10	10	0.384068432919584	0.004133292053618748	0.015146526353466921	0.14228135573364623	1.0
PTBXL	5007	17996	5	SPEC	10	10	0.5137986152052616	0.004325615304360134	0.016002502127970313	0.1741755119951044	1.0
PTBXL	5007	17996	6	SPEC	10	10	0.5050681573089697	0.0053330383288505276	0.019955037992429668	0.1920739138108681	1.0
PTBXL	5007	17996	7	SPEC	10	10	0.4139225848359043	0.00449007859430332	0.017493318088292083	0.14245648984089432	1.0
PTBXL	5007	17996	8	SPEC	10	10	0.6298958386998896	0.005087690495832815	0.01872359241833564	0.15404303177836712	1.0
PTBXL	5007	17996	9	SPEC	10	10	0.47012966260767947	0.004291300720338247	0.016781150045501243	0.13712387381711363	1.0
PTBXL	3855	11020	1	FD	-10	-10	0.2561389807989196	0.00523939481409726	0.017464367885035685	0.07986387736883156	1.0
PTBXL	3855	11020	2	FD	-10	-10	0.291073156646367	0.004710235520576705	0.014684129940689877	0.08988968316112034	1.0
PTBXL	3855	11020	3	FD	-10	-10	0.3438909630465553	0.005134093700421244	0.014596677651693186	0.1367135650112607	1.0
PTBXL	3855	11020	4	FD	-10	-10	0.9634447713077725	0.004928270955704757	0.013690267119060101	0.1369549772513394	1.0
PTBXL	3855	11020	5	FD	-10	-10	0.42358595699688606	0.0044511137538631226	0.014468617151133656	0.11095371452846675	1.0
PTBXL	3855	11020	6	FD	-10	-10	0.29795664189627896	0.005627902012037046	0.017066586760686397	0.11259232495700593	1.0
PTBXL	3855	11020	7	FD	-10	-10	0.3526441326162544	0.005160814425125251	0.0133939744763982	0.0942210008004177	1.0
PTBXL	3855	11020	8	FD	-10	-10	0.2542420563186506	0.004994312921991793	0.010746994701110117	0.1682709153049747	1.0
PTBXL	3855	11020	9	FD	-10	-10	0.6629561299249332	0.004848860462377673	0.012582115921941505	0.15623337526520578	1.0
PTBXL	3855	11020	10	FD	-10	-10	0.4426567288171264	0.004680816694761296	0.014580995589074074	0.08339362238900341	1.0
PTBXL	3855	11020	1	FD	-10	10	0.2563933776710043	0.004493428033453699	0.014954480583800625	0.07986998684200043	1.0
PTBXL	3855	11020	2	FD	-10	10	0.28869259920104495	0.004169369130297975	0.012932404815239877	0.08989734129745722	1.0
PTBXL	3855	11020	3	FD	-10	10	0.33411965667570903	0.0044946050644002235	0.0128622000464295	0.13667670274997817	1.0
PTBXL	3855	11020	4	FD	-10	10	0.8672867541649578	0.00433134584101171	0.012100651844662946	0.13696138368448332	1.0
PTBXL	3855	11020	5	FD	-10	10	0.4009700048548191	0.003963473660633734	0.012939621038207257	0.11096645804361724	1.0
PTBXL	3855	11020	6	FD	-10	10	0.3029410432892996	0.0048390380235198505	0.014686991977305969	0.11261339768046222	1.0
PTBXL	3855	11020	7	FD	-10	10	0.3160041147998718	0.004552853964548199	0.011922323639679863	0.09414907012899333	1.0
PTBXL	3855	11020	8	FD	-10	10	0.23857269732411365	0.00439069949761789	0.009390767134487527	0.16813770522855945	1.0
PTBXL	3855	11020	9	FD	-10	10	0.6193907403797833	0.004271818293179065	0.011084388182319107	0.15616608463089657	1.0
PTBXL	3855	11020	10	FD	-10	10	0.4306876071891248	0.004198498957126752	0.013032932591917772	0.08341212732604945	1.0
PTBXL	3855	11020	1	FD	10	-10	0.2740553128318806	0.006244360379932323	0.020770069321661228	0.07988271025372568	1.0
PTBXL	3855	11020	2	FD	10	-10	0.2854527934917572	0.005401395821375341	0.016906315017639267	0.08984417546755874	1.0
PTBXL	3855	11020	3	FD	10	-10	0.36414979900303335	0.006034469558304273	0.01715857273721259	0.136667742024944	1.0
PTBXL	3855	11020	4	FD	10	-10	1.071358841162848	0.005739953887835211	0.015997364708495804	0.13712695478736125	1.0
PTBXL	3855	11020	5	FD	10	-10	0.44683679981409397	0.005154869233439694	0.016793489032350676	0.11092333758197072	1.0
PTBXL	3855	11020	6	FD	10	-10	0.2565651232660798	0.006720827259371172	0.020178597374796572	0.1126270855588863	1.0
PTBXL	3855	11020	7	FD	10	-10	0.37551661015759313	0.00601228716798965	0.015533540997153374	0.0942972523568036	1.0
PTBXL	3855	11020	8	FD	10	-10	0.2681237183425085	0.005858041478696948	0.012631565162287658	0.16832778005992283	1.0
PTBXL	3855	11020	9	FD	10	-10	0.6633985407569243	0.0056675163521242595	0.014762329524764849	0.15622046004267093	1.0
PTBXL	3855	11020	10	FD	10	-10	0.45574382302463057	0.0053807214226788405	0.016837973241425438	0.08307839913703687	1.0
PTBXL	3855	11020	1	FD	10	10	0.27126454846933146	0.005196508711964861	0.017257494307001922	0.0798888220637365	1.0
PTBXL	3855	11020	2	FD	10	10	0.28352854670971517	0.004687004545029377	0.014594884229879495	0.08985185345926727	1.0
PTBXL	3855	11020	3	FD	10	10	0.34961180337388165	0.005150557986742926	0.014742131212776986	0.136630892419004	1.0
PTBXL	3855	11020	4	FD	10	10	0.9433145604266129	0.004922933765825993	0.013798888049124767	0.13713324037839594	1.0
PTBXL	3855	11020	5	FD	10	10	0.41757348608372624	0.004494563115165964	0.014705961326070159	0.11093612313466107	1.0
PTBXL	3855	11020	6	FD	10	10	0.2695453729389658	0.005607516850879612	0.016852174074607422	0.11264816710934826	1.0
PTBXL	3855	11020	7	FD	10	10	0.32957776494156654	0.005176290269374873	0.013497637448329798	0.09422513415260371	1.0
PTBXL	3855	11020	8	FD	10	10	0.24783701231384733	0.005025155869779442	0.010768962903821297	0.1681944608494855	1.0
PTBXL	3855	11020	9	FD	10	10	0.612956932402846	0.004872396361215465	0.012689923450385304	0.15615314109787354	1.0
PTBXL	3855	11020	10	FD	10	10	0.4401433657682949	0.004727067095833848	0.014738455077673827	0.08309781177877285	1.0
PTBXL	3855	11020	1	SPEC	-10	-10	0.486687573545206	0.0068402400775465074	0.01850352397001642	0.16936967283951218	1.0
PTBXL	3855	11020	2	SPEC	-10	-10	0.5897078161758246	0.0061094420502413645	0.015617311012595763	0.18062267072386368	1.0
PTBXL	3855	11020	3	SPEC	-10	-10	0.5112968865312242	0.006822721839266128	0.015722176510780304	0.2319143888833301	1.0
PTBXL	3855	11020	4	SPEC	-10	-10	0.5270831150359763	0.006252925769885246	0.014677980666157886	0.214432130194402	1.0
PTBXL	3855	11020	5	SPEC	-10	-10	0.595397099657388	0.005756770980614799	0.015440960835733264	0.19420631694406437	1.0
PTBXL	3855	11020	6	SPEC	-10	-10	0.4468487877171796	0.007442520506122933	0.018136625982082898	0.27163860207364043	1.0
PTBXL	3855	11020	7	SPEC	-10	-10	0.6176256177293653	0.006653313122856047	0.014501848481945906	0.23450809102620526	1.0
PTBXL	3855	11020	8	SPEC	-10	-10	0.483464027996947	0.006173005114261991	0.01160565384616032	0.2673025106759016	1.0
PTBXL	3855	11020	9	SPEC	-10	-10	0.519376532713407	0.006005071960306222	0.013452426266651078	0.25976743624066423	1.0
PTBXL	3855	11020	10	SPEC	-10	-10	0.5683689865796213	0.005871926808487614	0.01563156033637161	0.14317573297886432	1.0
PTBXL	3855	11020	1	SPEC	-10	10	0.6495635910677569	0.005884102143934738	0.01585419949632552	0.1694434249335716	1.0
PTBXL	3855	11020	2	SPEC	-10	10	0.5965078032578579	0.005425143658373474	0.013774022824196777	0.18071823548412913	1.0
PTBXL	3855	11020	3	SPEC	-10	10	0.5110944251738253	0.005995062848643548	0.013856169807298353	0.2317736642717183	1.0
PTBXL	3855	11020	4	SPEC	-10	10	0.5324610268185981	0.005522911787444726	0.012979674909663548	0.2145202367252915	1.0
PTBXL	3855	11020	5	SPEC	-10	10	0.5811836636375785	0.005147960939519594	0.013821229295516402	0.19431582960090346	1.0
PTBXL	3855	11020	6	SPEC	-10	10	0.5095876482522499	0.006418369080462158	0.015612099397094277	0.2716677873923411	1.0
PTBXL	3855	11020	7	SPEC	-10	10	0.5997442246029622	0.005936934569310467	0.01292269906309589	0.23420552770526998	1.0
PTBXL	3855	11020	8	SPEC	-10	10	0.5233254486950362	0.0054691157375269	0.010193699335550283	0.26703456860434066	1.0
PTBXL	3855	11020	9	SPEC	-10	10	0.5614980923106384	0.00534543071385109	0.011891267632363731	0.2594919872663341	1.0
PTBXL	3855	11020	10	SPEC	-10	10	0.5435852608839553	0.005334887818098601	0.014015634941903424	0.1437431821515175	1.0
PTBXL	3855	11020	1	SPEC	10	-10	0.45146842068761545	0.008132914922780052	0.021991586666843366	0.16940882408070132	1.0
PTBXL	3855	11020	2	SPEC	10	-10	0.6225863934131081	0.006937732255578551	0.017927062496467215	0.18074206391898454	1.0
PTBXL	3855	11020	3	SPEC	10	-10	0.412789107812118	0.007967767121815404	0.018444152928519173	0.23191043612029785	1.0
PTBXL	3855	11020	4	SPEC	10	-10	0.4834087185323859	0.00722493318548509	0.01711125407051334	0.214933258105563	1.0
PTBXL	3855	11020	5	SPEC	10	-10	0.5773025642403167	0.006600758173061673	0.017878734333895033	0.19404879900836058	1.0
PTBXL	3855	11020	6	SPEC	10	-10	0.36609921809206886	0.008847891330432294	0.021465687172938102	0.2717321756382438	1.0
PTBXL	3855	11020	7	SPEC	10	-10	0.6074082355103575	0.0077055962158824555	0.016818969456700597	0.23479449505689903	1.0
PTBXL	3855	11020	8	SPEC	10	-10	0.5217245983606775	0.007207309697568947	0.013611361789767719	0.26748728629529167	1.0
PTBXL	3855	11020	9	SPEC	10	-10	0.4944060217425165	0.006945323787705365	0.01571878880190674	0.25930346986548036	1.0
PTBXL	3855	11020	10	SPEC	10	-10	0.5407302064615271	0.006684500481741816	0.0179995050442822	0.14207844849286252	1.0
PTBXL	3855	11020	1	SPEC	10	10	0.6484987779308804	0.0067890506479880534	0.018284091991339055	0.16948263790550294	1.0
PTBXL	3855	11020	2	SPEC	10	10	0.6257133396282045	0.00604039321621699	0.015498839142959719	0.18083778563589978	1.0
PTBXL	3855	11020	3	SPEC	10	10	0.4281906650835616	0.0068269804687845935	0.015849894935954557	0.23176950379244565	1.0
PTBXL	3855	11020	4	SPEC	10	10	0.49645105348472807	0.006228978359600764	0.014767389070136226	0.21502091973921877	1.0
PTBXL	3855	11020	5	SPEC	10	10	0.5636516063940233	0.005781397808264717	0.015670958585217498	0.1941587033793763	1.0
PTBXL	3855	11020	6	SPEC	10	10	0.4535774631375152	0.007404856758224943	0.01793192131625227	0.27176136012438135	1.0
PTBXL	3855	11020	7	SPEC	10	10	0.5883293406796738	0.0067128642800600045	0.014631027788849843	0.23449047805476494	1.0
PTBXL	3855	11020	8	SPEC	10	10	0.5618361519235102	0.006231827514577286	0.011665397520686207	0.2672187424041727	1.0
PTBXL	3855	11020	9	SPEC	10	10	0.547010717366017	0.006035699248460503	0.013559579984878299	0.25902886307020484	1.0
PTBXL	3855	11020	10	SPEC	10	10	0.5163602567691116	0.0059518654531436396	0.015806207171208397	0.14265430522415395	1.0
PTBXL	19434	3937	1	FD	-10	-10	0.2602300365506894	0.004250197991284136	0.02029884232831549	0.07011784194746566	1.0
PTBXL	19434	3937	2	FD	-10	-10	0.2699837434881333	0.0043782000641087275	0.020755872180117846	0.11420700373245925	1.0
PTBXL	19434	3937	3	FD	-10	-10	0.4790692130705404	0.004342026731784753	0.021547653220527707	0.06467823442960896	1.0
PTBXL	19434	3937	4	FD	-10	-10	0.286112817155299	0.004340648644202605	0.02123677328585258	0.07705362261088548	1.0
PTBXL	19434	3937	5	FD	-10	-10	0.3984022773913869	0.004448788058210642	0.021787346479358802	0.0753796555241595	1.0
PTBXL	19434	3937	6	FD	-10	-10	0.3211692653287226	0.004582290073142332	0.022007133971380974	0.08032988623208373	1.0
PTBXL	19434	3937	7	FD	-10	-10	0.37068483353280823	0.004604160215584691	0.021967594766989774	0.09051273885842036	1.0
PTBXL	19434	3937	8	FD	-10	-10	0.5339181526326866	0.004463451473823433	0.020968150442749488	0.08714996926922132	1.0
PTBXL	19434	3937	9	FD	-10	-10	0.4547776283149598	0.004302530896338188	0.019924998053695013	0.09303209041303899	1.0
PTBXL	19434	3937	1	FD	-10	10	0.2561835918823519	0.003664833259163223	0.0174208789257784	0.07010853634441298	1.0
PTBXL	19434	3937	2	FD	-10	10	0.23688799521315693	0.0038812182714935994	0.018103733378954837	0.11358763834381146	1.0
PTBXL	19434	3937	3	FD	-10	10	0.6108963170315659	0.0037413285479450274	0.018489023370753633	0.06466956333940145	1.0
PTBXL	19434	3937	4	FD	-10	10	0.28458912557567334	0.003755710953138215	0.018330605515380776	0.07704924956637167	1.0
PTBXL	19434	3937	5	FD	-10	10	0.39581389630237235	0.0038405067011494614	0.018720937351302175	0.07545475119367155	1.0
PTBXL	19434	3937	6	FD	-10	10	0.8613897195584981	0.0039514324097667305	0.018893535642664088	0.0803103270490817	1.0
PTBXL	19434	3937	7	FD	-10	10	0.3715222311645538	0.003989417198645992	0.018948731982703356	0.09055934059976398	1.0
PTBXL	19434	3937	8	FD	-10	10	0.5343974942304521	0.003916993408593577	0.01814738614421883	0.08792895460432769	1.0
PTBXL	19434	3937	9	FD	-10	10	0.4409219569954038	0.0037313142310446065	0.017179878120090076	0.09307835215715243	1.0
PTBXL	19434	3937	1	FD	10	-10	0.24773428741900388	0.0049881147665133616	0.02403678187462608	0.06967268873592425	1.0
PTBXL	19434	3937	2	FD	10	-10	0.27203350496139916	0.005188334809705389	0.02469713096003402	0.11419686449794376	1.0
PTBXL	19434	3937	3	FD	10	-10	0.49434565120312157	0.0050817558912984	0.025684808205688345	0.06424758075176507	1.0
PTBXL	19434	3937	4	FD	10	-10	0.2633469975978436	0.005105730004381513	0.02520166647423411	0.07691947273016159	1.0
PTBXL	19434	3937	5	FD	10	-10	0.350900053767932	0.005238269929865856	0.025938171190036476	0.07523804740379075	1.0
PTBXL	19434	3937	6	FD	10	-10	0.31925355701476205	0.0053112641169535246	0.02625622249514676	0.08034193504993956	1.0
PTBXL	19434	3937	7	FD	10	-10	0.3319270165604486	0.005409888563050777	0.025920552578674046	0.09024772517514487	1.0
PTBXL	19434	3937	8	FD	10	-10	0.5227546550772355	0.005313325170188233	0.02493306704293265	0.08713078719799824	1.0
PTBXL	19434	3937	9	FD	10	-10	0.4444662493281065	0.005049849953169321	0.023662475839845546	0.09268763410664618	1.0
PTBXL	19434	3937	1	FD	10	10	0.24509606016122434	0.004182203116500759	0.02005616798061437	0.06966342532058073	1.0
PTBXL	19434	3937	2	FD	10	10	0.23317619771130116	0.004477071617383411	0.020964107309513768	0.1135772400261571	1.0
PTBXL	19434	3937	3	FD	10	10	0.6455978661355546	0.0042576531502331125	0.021426880883425155	0.06423893683239497	1.0
PTBXL	19434	3937	4	FD	10	10	0.2652494556920613	0.004303047305052075	0.021187263065237584	0.07691510708200518	1.0
PTBXL	19434	3937	5	FD	10	10	0.3557973131013243	0.004397028034685275	0.021668889755524126	0.07531330942848984	1.0
PTBXL	19434	3937	6	FD	10	10	0.951361496421442	0.00444992650320728	0.021894711140585346	0.08032226018774041	1.0
PTBXL	19434	3937	7	FD	10	10	0.3393636166262118	0.004558400318711281	0.021739719695059175	0.09029451732118843	1.0
PTBXL	19434	3937	8	FD	10	10	0.525174469867204	0.0045341451446926	0.02098135592794969	0.08791013065535004	1.0
PTBXL	19434	3937	9	FD	10	10	0.4300295464785993	0.004262479890806114	0.019854634968575778	0.0927340964535652	1.0
PTBXL	19434	3937	1	SPEC	-10	-10	0.5219532992787415	0.005124507005913007	0.020719448818678283	0.1470874313258636	1.0
PTBXL	19434	3937	2	SPEC	-10	-10	0.7622871443669187	0.005524070266708212	0.02131999586838393	0.2598551432029593	1.0
PTBXL	19434	3937	3	SPEC	-10	-10	0.4789063958824153	0.005040463818781861	0.021932820301275854	0.16749838442934328	1.0
PTBXL	19434	3937	4	SPEC	-10	-10	0.5186792765666554	0.005138525622669991	0.021654873877936753	0.23368248451602308	1.0
PTBXL	19434	3937	5	SPEC	-10	-10	0.4866121337392843	0.0051374646661411505	0.022180547652111412	0.1626999744214708	1.0
PTBXL	19434	3937	6	SPEC	-10	-10	0.35153073571427895	0.005710399633174558	0.02261010539174291	0.14532126129329864	1.0
PTBXL	19434	3937	7	SPEC	-10	-10	0.8396092998479391	0.00576122939868794	0.022551431531562024	0.22880613835856248	1.0
PTBXL	19434	3937	8	SPEC	-10	-10	1.2629797673501792	0.005469805868465601	0.021478560297686737	0.2526469006253417	1.0
PTBXL	19434	3937	9	SPEC	-10	-10	0.6646602653493942	0.0050341334983978695	0.020335256659637296	0.16431875453858838	1.0
PTBXL	19434	3937	1	SPEC	-10	10	0.47753270268224973	0.004434606731028545	0.017801632515822664	0.1470568311208213	1.0
PTBXL	19434	3937	2	SPEC	-10	10	1.715515008703445	0.005007803822820691	0.018667164685640905	0.2563339580253319	1.0
PTBXL	19434	3937	3	SPEC	-10	10	0.4223985672978098	0.004359788928249295	0.01883893289494849	0.1674446653444246	1.0
PTBXL	19434	3937	4	SPEC	-10	10	0.5377674166766595	0.004460321214743591	0.018701309955656928	0.23368360957895784	1.0
PTBXL	19434	3937	5	SPEC	-10	10	0.5134414051387377	0.004459930545864452	0.01907998604162491	0.1629252690160362	1.0
PTBXL	19434	3937	6	SPEC	-10	10	0.34525449317924206	0.004936283676839365	0.019427571848818208	0.1452612758398079	1.0
PTBXL	19434	3937	7	SPEC	-10	10	0.8336944703373934	0.005007952424295744	0.01947030023058881	0.22874717952565435	1.0
PTBXL	19434	3937	8	SPEC	-10	10	1.3019157196382363	0.004872593511674681	0.018662029380308167	0.25549130634409917	1.0
PTBXL	19434	3937	9	SPEC	-10	10	0.6504364161200528	0.004388763853317307	0.017558622026886232	0.16444460006224423	1.0
PTBXL	19434	3937	1	SPEC	10	-10	0.487668014101262	0.005957590749161839	0.024503237239377133	0.14628057251179044	1.0
PTBXL	19434	3937	2	SPEC	10	-10	0.45199125448666444	0.006519207553063378	0.0253448331516132	0.25993202004502636	1.0
PTBXL	19434	3937	3	SPEC	10	-10	0.37158889231060727	0.005816763224854393	0.026059545129860896	0.16751307959670939	1.0
PTBXL	19434	3937	4	SPEC	10	-10	0.4739265209302808	0.0060419322304714335	0.025694755576730434	0.23347903726580174	1.0
PTBXL	19434	3937	5	SPEC	10	-10	0.44541260820390305	0.005998482651449508	0.0263674350083702	0.16236677192825286	1.0
PTBXL	19434	3937	6	SPEC	10	-10	0.2993623520105489	0.006546808674392826	0.026876744077980613	0.1456413068476482	1.0
PTBXL	19434	3937	7	SPEC	10	-10	0.7529579506216766	0.006650953436544194	0.026540982126166793	0.2284709065797248	1.0
PTBXL	19434	3937	8	SPEC	10	-10	1.0185882433552116	0.006498800294011044	0.02553042827033231	0.2525719819530024	1.0
PTBXL	19434	3937	9	SPEC	10	-10	0.6274592728008107	0.005843331744073805	0.024093841692283326	0.163503401460593	1.0
PTBXL	19434	3937	1	SPEC	10	10	0.44155819893493486	0.005013859804588491	0.020468486815929093	0.14625008739839554	1.0
PTBXL	19434	3937	2	SPEC	10	10	1.6123541604980722	0.0057551700058573844	0.021597302220350122	0.2564066718929535	1.0
PTBXL	19434	3937	3	SPEC	10	10	0.32354934289053555	0.004893259284887644	0.021762222351048133	0.16745892929586284	1.0
PTBXL	19434	3937	4	SPEC	10	10	0.5033115797090557	0.005108629271621189	0.021613216554277465	0.23348021575285657	1.0
PTBXL	19434	3937	5	SPEC	10	10	0.48358001242582876	0.005064523180241967	0.022052298570092815	0.16259292912160375	1.0
PTBXL	19434	3937	6	SPEC	10	10	0.3008644384871549	0.00549972237948925	0.022431638970791104	0.1455806198339276	1.0
PTBXL	19434	3937	7	SPEC	10	10	0.7604992077304173	0.005623842960110591	0.022281403842597247	0.22841181102226674	1.0
PTBXL	19434	3937	8	SPEC	10	10	1.1047454416904394	0.005630553473497398	0.021569164204616378	0.2554183799743694	1.0
PTBXL	19434	3937	9	SPEC	10	10	0.6170021683779021	0.004959508346410213	0.02024585957340158	0.16363028567837445	1.0
PTBXL	20695	19959	1	FD	-10	-10	0.3768333887156491	0.0037078881715890953	0.014311970771559006	0.13453879114767023	1.0
PTBXL	20695	19959	2	FD	-10	-10	0.8523816191613682	0.0037151459458335694	0.016436989821561082	0.06398502580207185	1.0
PTBXL	20695	19959	3	FD	-10	-10	0.36907917823553066	0.0038195671863899133	0.017028886726092228	0.08789731095276423	1.0
PTBXL	20695	19959	4	FD	-10	-10	0.35843386113563336	0.0035209251187654704	0.014289806162780371	0.08402539588917421	1.0
PTBXL	20695	19959	5	FD	-10	-10	0.6326057050435175	0.0035953799886037476	0.015003316070463893	0.08234932824853511	1.0
PTBXL	20695	19959	6	FD	-10	-10	0.42746391424407437	0.004004790495788224	0.0159482196987296	0.102516681068612	1.0
PTBXL	20695	19959	7	FD	-10	-10	0.2841809449860108	0.003671128482727028	0.01608633967372334	0.05302384012330923	1.0
PTBXL	20695	19959	8	FD	-10	-10	0.3992197832915363	0.003992896855045368	0.016321196860776297	0.07851805746747366	1.0
PTBXL	20695	19959	9	FD	-10	-10	0.3117123920373064	0.003548806139635454	0.014832563492963033	0.07069863771234963	1.0
PTBXL	20695	19959	10	FD	-10	-10	0.2976995103649571	0.003786662121406442	0.016049905967715057	0.1131481560770636	1.0
PTBXL	20695	19959	1	FD	-10	10	0.35690158665774024	0.0033524147092204876	0.012874921549115924	0.13453735112260243	1.0
PTBXL	20695	19959	2	FD	-10	10	0.8245247746008791	0.003383964364735722	0.01474161528044373	0.06395185996077328	1.0
PTBXL	20695	19959	3	FD	-10	10	0.3556727798926412	0.0033926121163314156	0.015025476171871298	0.0879094407831272	1.0
PTBXL	20695	19959	4	FD	-10	10	0.36003989626557875	0.0031792604720502476	0.012821441622277984	0.08407164319450222	1.0
PTBXL	20695	19959	5	FD	-10	10	0.5956027487294792	0.003228644463197545	0.013377285718386167	0.0823861444580042	1.0
PTBXL	20695	19959	6	FD	-10	10	0.39897337367386304	0.003567752313978699	0.014115909659501866	0.10251891794286197	1.0
PTBXL	20695	19959	7	FD	-10	10	0.2768488247906869	0.0032802774457314754	0.014297642559747187	0.05305384408716223	1.0
PTBXL	20695	19959	8	FD	-10	10	0.4063884022573081	0.0035689834502506453	0.014522094613150202	0.07856209661086612	1.0
PTBXL	20695	19959	9	FD	-10	10	0.31521494234727065	0.0031821159511264707	0.013252597056692078	0.0706963322338651	1.0
PTBXL	20695	19959	10	FD	-10	10	0.31709888334274366	0.003386171689593016	0.014262902349572467	0.11318939634913265	1.0
PTBXL	20695	19959	1	FD	10	-10	0.3966381137000832	0.004092821098100047	0.016055758990597895	0.13488332040513987	1.0
PTBXL	20695	19959	2	FD	10	-10	0.9169180907636041	0.004220097636990335	0.018819384588477657	0.06395418584315495	1.0
PTBXL	20695	19959	3	FD	10	-10	0.34003869262691844	0.004338045770262495	0.01945979718839604	0.08779752962500187	1.0
PTBXL	20695	19959	4	FD	10	-10	0.36207083969158604	0.0038594106072975406	0.01601684458315588	0.08418468535083011	1.0
PTBXL	20695	19959	5	FD	10	-10	0.6533754071929901	0.004077878241353365	0.017098300126644775	0.08229547275103259	1.0
PTBXL	20695	19959	6	FD	10	-10	0.37501650056686825	0.004586367600310476	0.018353003369508708	0.10250891179958024	1.0
PTBXL	20695	19959	7	FD	10	-10	0.27952825804373194	0.004132095984133576	0.018348503216146294	0.05293709008242978	1.0
PTBXL	20695	19959	8	FD	10	-10	0.3661072741433291	0.004483581167787889	0.018590530908858583	0.0785453356858221	1.0
PTBXL	20695	19959	9	FD	10	-10	0.3056177568860228	0.0038348643200714367	0.016493875939784495	0.07004213867876681	1.0
PTBXL	20695	19959	10	FD	10	-10	0.31346565498670365	0.004225133765371855	0.018211882125384084	0.11343941205796793	1.0
PTBXL	20695	19959	1	FD	10	10	0.37219079720554443	0.0036532105460860345	0.01425725096798641	0.13488182716827374	1.0
PTBXL	20695	19959	2	FD	10	10	0.8769042309185457	0.0037788985200695115	0.016587461454197955	0.06392114079271995	1.0
PTBXL	20695	19959	3	FD	10	10	0.32877395007385407	0.0037815792407613832	0.016848945399034733	0.08780970032684551	1.0
PTBXL	20695	19959	4	FD	10	10	0.36343509584224476	0.0034367757063862112	0.01416807492826327	0.08423108328300714	1.0
PTBXL	20695	19959	5	FD	10	10	0.6089656997938864	0.00360226659054257	0.014995216645303122	0.08233231975685867	1.0
PTBXL	20695	19959	6	FD	10	10	0.34972020974425605	0.004013514046990047	0.01595574750228006	0.10251115156918823	1.0
PTBXL	20695	19959	7	FD	10	10	0.27184815950385666	0.0036306191629299576	0.01603372030263778	0.05296717148704626	1.0
PTBXL	20695	19959	8	FD	10	10	0.37850720844857877	0.003940888838637679	0.016263060311140495	0.07858947040116125	1.0
PTBXL	20695	19959	9	FD	10	10	0.31027659460095675	0.003389529749761855	0.014523393975430118	0.07003987498993357	1.0
PTBXL	20695	19959	10	FD	10	10	0.3333368758029369	0.0037156872198209176	0.015912023990902326	0.11348071916137858	1.0
PTBXL	20695	19959	1	SPEC	-10	-10	0.875637104576176	0.005328027475464066	0.015263067436383853	0.23985649381210242	1.0
PTBXL	20695	19959	2	SPEC	-10	-10	0.4644600153763432	0.0051297115617255015	0.017210394478221192	0.09569388276386595	1.0
PTBXL	20695	19959	3	SPEC	-10	-10	0.6303985117587939	0.005310347847034983	0.017754952359832883	0.2184020146800125	1.0
PTBXL	20695	19959	4	SPEC	-10	-10	0.5937470180305273	0.005094739384310645	0.01513675827577479	0.16976859928954016	1.0
PTBXL	20695	19959	5	SPEC	-10	-10	0.5689164441824731	0.004926039593220768	0.015752270178737014	0.17634698999992815	1.0
PTBXL	20695	19959	6	SPEC	-10	-10	0.6890310399158375	0.005740230520928901	0.016797908190339533	0.22150647939449528	1.0
PTBXL	20695	19959	7	SPEC	-10	-10	0.5786234599181983	0.004908898852759838	0.016901606847438338	0.15679964736875696	1.0
PTBXL	20695	19959	8	SPEC	-10	-10	0.4619538282929051	0.005642517385250446	0.01722239566030003	0.12379953671143085	1.0
PTBXL	20695	19959	9	SPEC	-10	-10	0.6388032364867484	0.005085654307980351	0.015736582898677548	0.12402090605866552	1.0
PTBXL	20695	19959	10	SPEC	-10	-10	0.5733856032219976	0.005421634189006168	0.016869007231737062	0.25744078003349524	1.0
PTBXL	20695	19959	1	SPEC	-10	10	0.8416909652180168	0.004822471462952996	0.013744137290941882	0.23984457227209457	1.0
PTBXL	20695	19959	2	SPEC	-10	10	0.43057192209327905	0.00477858226458561	0.015540598110127323	0.09519781768666256	1.0
PTBXL	20695	19959	3	SPEC	-10	10	0.6106693175735881	0.004761160877422179	0.01571788981108388	0.21846394833859162	1.0
PTBXL	20695	19959	4	SPEC	-10	10	0.5870709277013272	0.004622710171689863	0.013609500420290275	0.1699567314879833	1.0
PTBXL	20695	19959	5	SPEC	-10	10	0.5557318275018809	0.004456615903278735	0.014074758980583062	0.17656075077862665	1.0
PTBXL	20695	19959	6	SPEC	-10	10	0.6585171692619056	0.0051429085715803255	0.014906480544311611	0.22154238965001463	1.0
PTBXL	20695	19959	7	SPEC	-10	10	0.57454149961473	0.00440058884027836	0.01503908791040825	0.15687979526497822	1.0
PTBXL	20695	19959	8	SPEC	-10	10	0.5405277561491597	0.005059263728965005	0.01534791096737951	0.1239341505985853	1.0
PTBXL	20695	19959	9	SPEC	-10	10	0.6527593058937173	0.004571056668095575	0.01407681354597832	0.12401598471903705	1.0
PTBXL	20695	19959	10	SPEC	-10	10	0.5786810449630369	0.004879953913244933	0.015028252312975318	0.2575025613601158	1.0
PTBXL	20695	19959	1	SPEC	10	-10	0.8081638761909646	0.005834577415125415	0.017042297040043255	0.24152887774182175	1.0
PTBXL	20695	19959	2	SPEC	10	-10	0.41537859953457956	0.005783940484216346	0.019671951653352164	0.09517966569112153	1.0
PTBXL	20695	19959	3	SPEC	10	-10	0.5944127642022012	0.006020369886780302	0.020264345678485687	0.21838021724957266	1.0
PTBXL	20695	19959	4	SPEC	10	-10	0.5167878880292848	0.005526027944000142	0.016869779587050528	0.1702353285815127	1.0
PTBXL	20695	19959	5	SPEC	10	-10	0.6031377601194892	0.005551588489669022	0.01792610155881517	0.17631484137814837	1.0
PTBXL	20695	19959	6	SPEC	10	-10	0.6558063981114759	0.006548603468136955	0.01929843496920815	0.22156484903544604	1.0
PTBXL	20695	19959	7	SPEC	10	-10	0.5517926611888164	0.005446754295864249	0.019181151516169278	0.15645099397117102	1.0
PTBXL	20695	19959	8	SPEC	10	-10	0.4601787339827279	0.006246274534104205	0.019524593689723833	0.12373493065958507	1.0
PTBXL	20695	19959	9	SPEC	10	-10	0.6757258386734526	0.005423450600789338	0.017407141619933716	0.12265403896804337	1.0
PTBXL	20695	19959	10	SPEC	10	-10	0.579317376101099	0.005998907940973572	0.019072457483368003	0.25816683571140736	1.0
PTBXL	20695	19959	1	SPEC	10	10	0.7780276333131522	0.005214009362594752	0.015148576014021581	0.24151647669856458	1.0
PTBXL	20695	19959	2	SPEC	10	10	0.38348962764081784	0.005300527210809251	0.017458556134833977	0.0946893009179142	1.0
PTBXL	20695	19959	3	SPEC	10	10	0.5769104951363636	0.00529868853232392	0.01760448095612	0.2184422826547772	1.0
PTBXL	20695	19959	4	SPEC	10	10	0.5184788262324707	0.004946460901342422	0.01495439325933265	0.17042460455362582	1.0
PTBXL	20695	19959	5	SPEC	10	10	0.5838754597699727	0.004941783698907724	0.015754828491657106	0.17652878750610496	1.0
PTBXL	20695	19959	6	SPEC	10	10	0.6256539636109347	0.005763855532580828	0.01682141339986069	0.2216007523000077	1.0
PTBXL	20695	19959	7	SPEC	10	10	0.5506650954861161	0.004802578639800189	0.01678070224072867	0.1565317440485769	1.0
PTBXL	20695	19959	8	SPEC	10	10	0.549187599782675	0.005508863630398087	0.017107682669226132	0.12387031146587514	1.0
PTBXL	20695	19959	9	SPEC	10	10	0.6869148559382847	0.004806154896724592	0.01534612792097481	0.12264930937944145	1.0
PTBXL	20695	19959	10	SPEC	10	10	0.5845301774345978	0.005311908960312514	0.016706481113905908	0.2582283380655366	1.0
PTBXL	6783	8410	1	FD	-10	-10	0.35719112039823736	0.0037871970115565916	0.022074278547702282	0.06236872485483854	1.0
PTBXL	6783	8410	2	FD	-10	-10	0.31348009381819364	0.004880364949100357	0.02781874011017503	0.055293457809988796	1.0
PTBXL	6783	8410	3	FD	-10	-10	0.3811274203725483	0.0038303689183823075	0.020399157928444916	0.06661182812583306	1.0
PTBXL	6783	8410	4	FD	-10	-10	0.18086195718958117	0.004417420006295288	0.021902896652022448	0.06914328729693495	1.0
PTBXL	6783	8410	5	FD	-10	-10	0.26458566449974746	0.004982401285668791	0.02736466795215771	0.06732241336486611	1.0
PTBXL	6783	8410	6	FD	-10	-10	0.49672233583808406	0.004721745785241779	0.028155905211349794	0.06042238893914747	1.0
PTBXL	6783	8410	7	FD	-10	-10	0.3996604428322927	0.004432400484586813	0.026115398850579383	0.05031838772560332	1.0
PTBXL	6783	8410	8	FD	-10	-10	0.28435991629874413	0.0035796772047948337	0.017923995869802978	0.08824936982801852	1.0
PTBXL	6783	8410	9	FD	-10	-10	0.28663809478183105	0.004763633009922847	0.027712613633028915	0.06046238070490199	1.0
PTBXL	6783	8410	1	FD	-10	10	0.3686660529444476	0.0034154635273023408	0.019868764153591723	0.062378740235749006	1.0
PTBXL	6783	8410	2	FD	-10	10	0.3510305041337902	0.004344309781899906	0.02451576857275322	0.05546854599513481	1.0
PTBXL	6783	8410	3	FD	-10	10	0.3505934690996384	0.003459712256937202	0.01830260714260611	0.06661543650497231	1.0
PTBXL	6783	8410	4	FD	-10	10	0.20086835317381788	0.003907020042240781	0.019267926122127334	0.06917490937768696	1.0
PTBXL	6783	8410	5	FD	-10	10	0.2734140674966897	0.004425642357975103	0.0241254524912763	0.06734067397719087	1.0
PTBXL	6783	8410	6	FD	-10	10	0.5112382525492046	0.004161577725908122	0.02465588154377381	0.06048346735486979	1.0
PTBXL	6783	8410	7	FD	-10	10	0.41188076168129567	0.0040027208216054915	0.023056553933835777	0.050506873418021694	1.0
PTBXL	6783	8410	8	FD	-10	10	0.2816958252690638	0.0032441009082740486	0.016163547804081246	0.08827107012730555	1.0
PTBXL	6783	8410	9	FD	-10	10	0.2557184970598852	0.004177952538298929	0.024313651118699847	0.06045876345318112	1.0
PTBXL	6783	8410	1	FD	10	-10	0.2296307318338328	0.004205484479582562	0.024786404795346578	0.062287081307186215	1.0
PTBXL	6783	8410	2	FD	10	-10	0.24707232650459982	0.005673013770410253	0.03249094160163799	0.055284407773183296	1.0
PTBXL	6783	8410	3	FD	10	-10	0.3473835676682298	0.0042683990120500346	0.022880201506641083	0.06649274713124419	1.0
PTBXL	6783	8410	4	FD	10	-10	0.16586341876290353	0.005105311754436288	0.025361371209499578	0.0690999328573497	1.0
PTBXL	6783	8410	5	FD	10	-10	0.24369830604310222	0.005731866234068882	0.03167553375374265	0.0672935862752263	1.0
PTBXL	6783	8410	6	FD	10	-10	0.5449016371843539	0.005480389417383084	0.03278114941449301	0.06036014741194862	1.0
PTBXL	6783	8410	7	FD	10	-10	0.40171579319438766	0.005098517100885419	0.030154483133992827	0.050247834179077897	1.0
PTBXL	6783	8410	8	FD	10	-10	0.2862557252119925	0.004006388083532524	0.020124924319400952	0.0882613832654441	1.0
PTBXL	6783	8410	9	FD	10	-10	0.25691669840611653	0.005533378356153112	0.03231997779621866	0.06041935015423627	1.0
PTBXL	6783	8410	1	FD	10	10	0.25672761057224697	0.003744984596195701	0.022028346508904017	0.06229711476880812	1.0
PTBXL	6783	8410	2	FD	10	10	0.2996891393751515	0.004944392807773519	0.028032147886116934	0.05545953705630039	1.0
PTBXL	6783	8410	3	FD	10	10	0.3172228607478093	0.0038037090069871584	0.02025137230637961	0.0664963865045779	1.0
PTBXL	6783	8410	4	FD	10	10	0.1908000871993817	0.0044261383097908644	0.021868168977157668	0.06913157289448232	1.0
PTBXL	6783	8410	5	FD	10	10	0.2567718178191285	0.004988503895504656	0.027357735255366056	0.06731189165062228	1.0
PTBXL	6783	8410	6	FD	10	10	0.5545388024990761	0.004729089228850158	0.02810355069318961	0.06042125853446337	1.0
PTBXL	6783	8410	7	FD	10	10	0.4153677977457721	0.004514499933780165	0.026095929879198926	0.05043661938519994	1.0
PTBXL	6783	8410	8	FD	10	10	0.2830792858741179	0.003585161542600675	0.01791937776881184	0.08828308551769935	1.0
PTBXL	6783	8410	9	FD	10	10	0.2258234483151516	0.004751259360202502	0.027760678082249184	0.06041573528549525	1.0
PTBXL	6783	8410	1	SPEC	-10	-10	0.370676713079181	0.004526343877983766	0.022474923295167485	0.11546052934334519	1.0
PTBXL	6783	8410	2	SPEC	-10	-10	0.36342354551022393	0.0056817087220039685	0.028235582962909917	0.13022853468956425	1.0
PTBXL	6783	8410	3	SPEC	-10	-10	0.6890440591642496	0.004587599654122127	0.02078221834729467	0.1393437129595881	1.0
PTBXL	6783	8410	4	SPEC	-10	-10	1.0401511607201346	0.00535136042210625	0.02242444266091807	0.18111932569917125	1.0
PTBXL	6783	8410	5	SPEC	-10	-10	0.7996818902841957	0.0061123423495677036	0.02785104149326243	0.14095654859063034	1.0
PTBXL	6783	8410	6	SPEC	-10	-10	0.40556104056523506	0.005463548145318095	0.028497567894284533	0.12911731644009775	1.0
PTBXL	6783	8410	7	SPEC	-10	-10	0.3581529534801389	0.005136712483057739	0.026478784195808118	0.12468252102390873	1.0
PTBXL	6783	8410	8	SPEC	-10	-10	0.5945933721476676	0.004566762344668575	0.01839891628994843	0.21936939533817829	1.0
PTBXL	6783	8410	9	SPEC	-10	-10	0.7939018913504859	0.005601781000530348	0.02819420195868849	0.12434721468315267	1.0
PTBXL	6783	8410	1	SPEC	-10	10	0.431354995565902	0.00409059090079965	0.02023680991879023	0.1155048164728538	1.0
PTBXL	6783	8410	2	SPEC	-10	10	0.4400253957435528	0.005123083416370388	0.024940905736148607	0.13092264849379776	1.0
PTBXL	6783	8410	3	SPEC	-10	10	0.6430063872722697	0.004179979226942346	0.018687057972928533	0.1394201659064007	1.0
PTBXL	6783	8410	4	SPEC	-10	10	0.9704768812009906	0.004753848447213408	0.01974932808473932	0.18119460920030092	1.0
PTBXL	6783	8410	5	SPEC	-10	10	0.8082195381613951	0.005467210301990456	0.02458748015037332	0.14094871230314882	1.0
PTBXL	6783	8410	6	SPEC	-10	10	0.4235180336879548	0.004838057426190437	0.02497557345198665	0.12926039440259007	1.0
PTBXL	6783	8410	7	SPEC	-10	10	0.35273139661655234	0.004668470891756855	0.023400387525759448	0.12500633599054853	1.0
PTBXL	6783	8410	8	SPEC	-10	10	0.6194386730048935	0.00415837276754437	0.016613031134988555	0.21941476916416974	1.0
PTBXL	6783	8410	9	SPEC	-10	10	0.7067905956322309	0.004926269691878513	0.024742861720169464	0.12432793103776642	1.0
PTBXL	6783	8410	1	SPEC	10	-10	0.37979615771633024	0.004951036292913967	0.02516132838128066	0.11537025391848282	1.0
PTBXL	6783	8410	2	SPEC	10	-10	0.3574615131300403	0.006552182973169964	0.03292366797358816	0.13013592268592475	1.0
PTBXL	6783	8410	3	SPEC	10	-10	0.6981353284301379	0.005055994101232692	0.02328599446562518	0.13861424038225684	1.0
PTBXL	6783	8410	4	SPEC	10	-10	0.4739391030358442	0.006166901125619158	0.025945382657815614	0.1810087991731817	1.0
PTBXL	6783	8410	5	SPEC	10	-10	0.772152115534617	0.00696368073189423	0.03221113787416178	0.14061797259392508	1.0
PTBXL	6783	8410	6	SPEC	10	-10	0.4052582584672585	0.006306616547022114	0.03315124418056253	0.1289635057251745	1.0
PTBXL	6783	8410	7	SPEC	10	-10	0.36282561382377676	0.005851695299392148	0.03055727430156617	0.12462735646915579	1.0
PTBXL	6783	8410	8	SPEC	10	-10	0.633612314942193	0.00509276713848008	0.02064997253646867	0.21939757406404173	1.0
PTBXL	6783	8410	9	SPEC	10	-10	0.7676537864528621	0.006448262988266457	0.032833460438698905	0.1243455761281497	1.0
PTBXL	6783	8410	1	SPEC	10	10	0.44626756805131773	0.004418604058188917	0.022369898323724702	0.11541475072438669	1.0
PTBXL	6783	8410	2	SPEC	10	10	0.4460291434522841	0.005786441789739343	0.028472068683429812	0.13083098410674118	1.0
PTBXL	6783	8410	3	SPEC	10	10	0.645687314543057	0.004546511479367987	0.020656074033968738	0.13869169844535867	1.0
PTBXL	6783	8410	4	SPEC	10	10	0.47419972184981957	0.0053703676467255065	0.022397584338950064	0.18108418362882228	1.0
PTBXL	6783	8410	5	SPEC	10	10	0.7858422523584995	0.006104767194330727	0.027858482570731466	0.140610867748939	1.0
PTBXL	6783	8410	6	SPEC	10	10	0.42586159582486177	0.00546829117270146	0.02844436992252901	0.1291067935258776	1.0
PTBXL	6783	8410	7	SPEC	10	10	0.35598233622677833	0.005216802383072209	0.0264708654095729	0.12495192286635508	1.0
PTBXL	6783	8410	8	SPEC	10	10	0.65686507176152	0.0045793894297900635	0.018410498459994176	0.21944295302921352	1.0
PTBXL	6783	8410	9	SPEC	10	10	0.6717217384417619	0.0055521729410076765	0.028209569661262566	0.12432627197188612	1.0
PTBXL	3921	14923	1	FD	-10	-10	0.31644014306103035	0.005704014240851573	0.017319518656245928	0.05490532943323849	1.0
PTBXL	3921	14923	2	FD	-10	-10	0.3480710712263109	0.005512624199553269	0.01798767246185249	0.04918068021888266	1.0
PTBXL	3921	14923	3	FD	-10	-10	0.3339008468230572	0.004732798937525669	0.0165409483852807	0.05029917097815951	1.0
PTBXL	3921	14923	4	FD	-10	-10	0.2742805837572095	0.004581843480626814	0.016792770624444914	0.05178246258982291	1.0
PTBXL	3921	14923	5	FD	-10	-10	0.2700609229658466	0.004543845601010392	0.008929828502290028	0.0633990209835998	1.0
PTBXL	3921	14923	6	FD	-10	-10	0.35388528264792024	0.005414976965643477	0.018779481358238224	0.04020664924945012	1.0
PTBXL	3921	14923	7	FD	-10	-10	0.2272363797479507	0.004439417742005374	0.01490802534154151	0.05159402004296984	1.0
PTBXL	3921	14923	8	FD	-10	-10	0.4667515332700236	0.004669029524034248	0.01671301983118564	0.04020093585590046	1.0
PTBXL	3921	14923	9	FD	-10	-10	0.27546054752707855	0.00501644925141315	0.015710699343946068	0.059579335340159786	1.0
PTBXL	3921	14923	10	FD	-10	-10	0.3784109855303556	0.004585069752104438	0.01520208201400553	0.05644348998447948	1.0
PTBXL	3921	14923	1	FD	-10	10	0.31589846833625485	0.005071555374853202	0.015274683346220551	0.05492260580102947	1.0
PTBXL	3921	14923	2	FD	-10	10	0.341584486936052	0.004869054986980096	0.015859700070401314	0.049211222988884605	1.0
PTBXL	3921	14923	3	FD	-10	10	0.3361870571026798	0.004247327284382075	0.014800189337189436	0.050303187158184125	1.0
PTBXL	3921	14923	4	FD	-10	10	0.4500003956952017	0.004118393142678073	0.015050778351838096	0.05178843180849503	1.0
PTBXL	3921	14923	5	FD	-10	10	0.2918774339678722	0.004065070029407368	0.00817951295000168	0.06347471741871877	1.0
PTBXL	3921	14923	6	FD	-10	10	0.30989295779440856	0.004757424892726352	0.016511445728828282	0.04020450041207101	1.0
PTBXL	3921	14923	7	FD	-10	10	0.2250383512369356	0.004018591623575132	0.013437449294176307	0.05161700265493716	1.0
PTBXL	3921	14923	8	FD	-10	10	0.4453843035093251	0.004188840345146825	0.014938010555142463	0.04020161490367075	1.0
PTBXL	3921	14923	9	FD	-10	10	0.278567928891116	0.004525874539564273	0.014064828567946134	0.05957671968987391	1.0
PTBXL	3921	14923	10	FD	-10	10	0.5717641113995434	0.004128542155149903	0.013640716180453516	0.05645049673082038	1.0
PTBXL	3921	14923	1	FD	10	-10	0.29747486592988637	0.00660405692821315	0.020106461315434077	0.05489015130093698	1.0
PTBXL	3921	14923	2	FD	10	-10	0.32752230537237076	0.006367338503429581	0.02080222463209366	0.04914578934696562	1.0
PTBXL	3921	14923	3	FD	10	-10	0.29945653873631745	0.00533971626079313	0.01862496552153117	0.05027128717402228	1.0
PTBXL	3921	14923	4	FD	10	-10	0.2674092087680949	0.005171207625986927	0.018984890697621295	0.05177845715352503	1.0
PTBXL	3921	14923	5	FD	10	-10	0.25108951935560847	0.005203513965409569	0.010226383356861032	0.06338255920309221	1.0
PTBXL	3921	14923	6	FD	10	-10	0.3163595943070065	0.006262305462949609	0.0218235890952913	0.040168059521060215	1.0
PTBXL	3921	14923	7	FD	10	-10	0.22552254529651286	0.004960018335737706	0.016728434138096736	0.05155809212457596	1.0
PTBXL	3921	14923	8	FD	10	-10	0.505977036827428	0.0052977874480121655	0.01886396642684036	0.04020156829811516	1.0
PTBXL	3921	14923	9	FD	10	-10	0.28225909954057105	0.005656160046219956	0.017809611642227906	0.05957595800969325	1.0
PTBXL	3921	14923	10	FD	10	-10	0.36343201701089606	0.00513938646711308	0.017138634905593638	0.0563761187711647	1.0
PTBXL	3921	14923	1	FD	10	10	0.2995280647834726	0.005755752773009153	0.017381093897068767	0.054907439495348216	1.0
PTBXL	3921	14923	2	FD	10	10	0.32301631003474285	0.005512743443469157	0.01797812202068582	0.04917634288798809	1.0
PTBXL	3921	14923	3	FD	10	10	0.3061681126745379	0.004722631477961457	0.016423390065687885	0.05027530702455314	1.0
PTBXL	3921	14923	4	FD	10	10	0.46461033681515856	0.004583896760590085	0.016780061678451752	0.05178442720066943	1.0
PTBXL	3921	14923	5	FD	10	10	0.2783444189726025	0.004572945869006252	0.00920315175032477	0.06345828078135565	1.0
PTBXL	3921	14923	6	FD	10	10	0.27144346423740934	0.00538977045142916	0.01879667584210093	0.04016591229192286	1.0
PTBXL	3921	14923	7	FD	10	10	0.22327011295857901	0.004433413935042006	0.014888084512762944	0.051581084131948216	1.0
PTBXL	3921	14923	8	FD	10	10	0.47730947775129556	0.0046839901844421715	0.016615950419267316	0.04020224730357364	1.0
PTBXL	3921	14923	9	FD	10	10	0.2849163381424797	0.005027745638437459	0.01570706000351068	0.05957334314035454	1.0
PTBXL	3921	14923	10	FD	10	10	0.5810098050182989	0.004565318833883756	0.01517053433656021	0.05638313396018105	1.0
PTBXL	3921	14923	1	SPEC	-10	-10	0.5341515062204348	0.006488618595882349	0.017864581209838942	0.14586698479163682	1.0
PTBXL	3921	14923	2	SPEC	-10	-10	0.4866925846240836	0.006379517080412436	0.01846420798026191	0.1257161558490505	1.0
PTBXL	3921	14923	3	SPEC	-10	-10	0.9048631132973023	0.005336591449494135	0.017015340268530105	0.08813972608365551	1.0
PTBXL	3921	14923	4	SPEC	-10	-10	0.5468937031056369	0.005139044111858988	0.017235740825591362	0.09901312392884375	1.0
PTBXL	3921	14923	5	SPEC	-10	-10	0.4435407039112157	0.005484255184263382	0.009586926860104986	0.10592718719660747	1.0
PTBXL	3921	14923	6	SPEC	-10	-10	0.46950494418746497	0.005999946011618392	0.019217100376802333	0.07503182480625294	1.0
PTBXL	3921	14923	7	SPEC	-10	-10	0.3975783081995046	0.005000516277376715	0.015344942646270267	0.13742272876598144	1.0
PTBXL	3921	14923	8	SPEC	-10	-10	0.6425295742921445	0.005162325524369865	0.017083123824376597	0.08551159588689851	1.0
PTBXL	3921	14923	9	SPEC	-10	-10	0.5806672198389327	0.005827142024127496	0.016224187269306113	0.13914479547873795	1.0
PTBXL	3921	14923	10	SPEC	-10	-10	0.4548995835371259	0.005304135297667629	0.015648917562171235	0.1250465303985106	1.0
PTBXL	3921	14923	1	SPEC	-10	10	0.5050403763251282	0.005845861627031046	0.015836058785999474	0.1457371459671786	1.0
PTBXL	3921	14923	2	SPEC	-10	10	0.5067214564914881	0.00568793635842068	0.016314679686072506	0.12595692706472758	1.0
PTBXL	3921	14923	3	SPEC	-10	10	0.9830097697713561	0.00480858361275403	0.015246415813197928	0.08816453518953318	1.0
PTBXL	3921	14923	4	SPEC	-10	10	0.6894424213755156	0.0046346368598415184	0.01546157725548131	0.09908648718972604	1.0
PTBXL	3921	14923	5	SPEC	-10	10	0.48247403107866194	0.004935650396191656	0.008762916256695915	0.1064463325638251	1.0
PTBXL	3921	14923	6	SPEC	-10	10	0.4113580562176553	0.0052777808491927015	0.0169000983230199	0.07502460112888912	1.0
PTBXL	3921	14923	7	SPEC	-10	10	0.3960804519651818	0.0045490141085568715	0.013853711754559735	0.1375031813204406	1.0
PTBXL	3921	14923	8	SPEC	-10	10	0.8053462477433389	0.004657328657280835	0.0152975464996594	0.08550294103531793	1.0
PTBXL	3921	14923	9	SPEC	-10	10	0.5668821299800323	0.005290967019918145	0.014563262198475512	0.1391386388717147	1.0
PTBXL	3921	14923	10	SPEC	-10	10	0.4373516773439971	0.004782453695358609	0.014049262365750242	0.12506834613326992	1.0
PTBXL	3921	14923	1	SPEC	10	-10	0.4551023572211274	0.007490776076494398	0.020719347960398475	0.14580435880160927	1.0
PTBXL	3921	14923	2	SPEC	10	-10	0.4570748879407296	0.007343750528488412	0.02134330323700547	0.12562521895085946	1.0
PTBXL	3921	14923	3	SPEC	10	-10	0.8758169531880103	0.005965471046625521	0.019131150993657815	0.08800896552633065	1.0
PTBXL	3921	14923	4	SPEC	10	-10	0.5171933980014495	0.00578254658192444	0.019471511487433896	0.09895589337349951	1.0
PTBXL	3921	14923	5	SPEC	10	-10	0.4212186199080359	0.006261827868539505	0.010965189849170486	0.10587545429288168	1.0
PTBXL	3921	14923	6	SPEC	10	-10	0.4406224026677212	0.006864958915463023	0.02226860981317517	0.07462993011649041	1.0
PTBXL	3921	14923	7	SPEC	10	-10	0.39648114136337126	0.005566599385362863	0.0171988381037791	0.13730858512499153	1.0
PTBXL	3921	14923	8	SPEC	10	-10	0.6520521413784197	0.005842756817297663	0.019280018954903746	0.08550726263452411	1.0
PTBXL	3921	14923	9	SPEC	10	-10	0.5176459151159833	0.006546498516932717	0.018364246924119056	0.13917104215305626	1.0
PTBXL	3921	14923	10	SPEC	10	-10	0.42005327596324055	0.005904314857279031	0.01760493702661417	0.12467722545490229	1.0
PTBXL	3921	14923	1	SPEC	10	10	0.43302475114328565	0.006616341016169384	0.018003038328897176	0.14567464310182016	1.0
PTBXL	3921	14923	2	SPEC	10	10	0.48409623425190285	0.0064189565431068355	0.018485518104656495	0.12586616250010838	1.0
PTBXL	3921	14923	3	SPEC	10	10	0.9668784068407805	0.005298079181708126	0.0168941861551377	0.08803383725412733	1.0
PTBXL	3921	14923	4	SPEC	10	10	0.6800067072565125	0.005143091127308979	0.017225590948858838	0.09902928703108192	1.0
PTBXL	3921	14923	5	SPEC	10	10	0.4683193352315656	0.005536399417488067	0.009847542766764805	0.10639485830875967	1.0
PTBXL	3921	14923	6	SPEC	10	10	0.3782948937764736	0.0059160540292844295	0.019184677546513408	0.07462273822887953	1.0
PTBXL	3921	14923	7	SPEC	10	10	0.39493826384835307	0.005000761792182796	0.015331750318897852	0.13738911630669154	1.0
PTBXL	3921	14923	8	SPEC	10	10	0.8333379842711707	0.005194937280327087	0.017014625671723377	0.08549860868474779	1.0
PTBXL	3921	14923	9	SPEC	10	10	0.5098652417039182	0.005857209915526468	0.016239787130649	0.13916484325680123	1.0
PTBXL	3921	14923	10	SPEC	10	10	0.40451681179112986	0.005252184282653683	0.015591831288232256	0.12469912765205325	1.0
PTBXL	2544	2103	1	FD	-10	-10	0.24161472881158105	0.006606967343939483	0.0338138800141224	0.08626107692674301	1.0
PTBXL	2544	2103	2	FD	-10	-10	0.2806795532828604	0.004344740703731789	0.014491045627179757	0.12394399598308287	1.0
PTBXL	2544	2103	3	FD	-10	-10	0.2463533138036912	0.006259121927407254	0.031669897284796474	0.07413595879254702	1.0
PTBXL	2544	2103	4	FD	-10	-10	0.2451054921188513	0.0056212091217729574	0.027340338853034177	0.09176150407460203	1.0
PTBXL	2544	2103	5	FD	-10	-10	0.2865633344261707	0.006327083678679667	0.032458466676099855	0.0627020955049798	1.0
PTBXL	2544	2103	6	FD	-10	-10	0.4018690458383204	0.00662826774796956	0.034463582212526385	0.09279379563467723	1.0
PTBXL	2544	2103	7	FD	-10	-10	0.2199512677241825	0.006408004703789886	0.032279385754903966	0.07733740260940458	1.0
PTBXL	2544	2103	8	FD	-10	-10	0.41865105174778994	0.006252518791605082	0.03168745057934154	0.08486484896237032	1.0
PTBXL	2544	2103	9	FD	-10	-10	0.48262625477305543	0.005361347092795262	0.026998203596667467	0.08846128276652077	1.0
PTBXL	2544	2103	10	FD	-10	-10	0.23943168227637765	0.005574693697431982	0.02851486593906586	0.08185715877680291	1.0
PTBXL	2544	2103	11	FD	-10	-10	0.33432757845816885	0.006480317728628757	0.03327726187983315	0.08081958091433132	1.0
PTBXL	2544	2103	1	FD	-10	10	0.48404173087317376	0.0058028259903767174	0.029653875531738295	0.08627063616749801	1.0
PTBXL	2544	2103	2	FD	-10	10	0.289855352337998	0.0038984608205853933	0.012974283874100809	0.12393589026261236	1.0
PTBXL	2544	2103	3	FD	-10	10	0.2565041927167797	0.005560856164174594	0.02795952654368884	0.07411746333172622	1.0
PTBXL	2544	2103	4	FD	-10	10	0.2582985608850692	0.005042760372716879	0.024480046064602808	0.09175775502721756	1.0
PTBXL	2544	2103	5	FD	-10	10	0.29110762059042894	0.005578631480823494	0.028545225225210333	0.06270917560515038	1.0
PTBXL	2544	2103	6	FD	-10	10	0.38239823117099425	0.0058558017769535465	0.030270356618732557	0.09280279401118344	1.0
PTBXL	2544	2103	7	FD	-10	10	0.236503566068048	0.005644502675084373	0.02836856988731779	0.07733574176954303	1.0
PTBXL	2544	2103	8	FD	-10	10	0.38545185812737337	0.005548756772807596	0.027978357718722008	0.08485159308260466	1.0
PTBXL	2544	2103	9	FD	-10	10	0.44783003657231135	0.004830633721006292	0.024247650212221746	0.08845417828514965	1.0
PTBXL	2544	2103	10	FD	-10	10	0.24024838497378898	0.0049726990700385935	0.02533691481007708	0.08187696616944609	1.0
PTBXL	2544	2103	11	FD	-10	10	3.2662297537590357	0.005712653437188674	0.029246060171670175	0.08081210612451757	1.0
PTBXL	2544	2103	1	FD	10	-10	0.2246214217432715	0.007614757028556815	0.03925933274744905	0.08624144770913318	1.0
PTBXL	2544	2103	2	FD	10	-10	0.3003528477937017	0.0049132323715232575	0.0164474254510657	0.12394269981055701	1.0
PTBXL	2544	2103	3	FD	10	-10	0.25342234518883405	0.007197692981777743	0.03652510897657617	0.07412570021612826	1.0
PTBXL	2544	2103	4	FD	10	-10	0.243297113524969	0.006327432328232957	0.030924786297851843	0.091729808175203	1.0
PTBXL	2544	2103	5	FD	10	-10	0.17922325347789697	0.007328027461378558	0.03766420463578516	0.06270252471248267	1.0
PTBXL	2544	2103	6	FD	10	-10	0.41391970026807867	0.007717784102568657	0.040297190504723086	0.09275869061677172	1.0
PTBXL	2544	2103	7	FD	10	-10	0.21566777763480513	0.007410819876785955	0.037390640840696585	0.07733462444410885	1.0
PTBXL	2544	2103	8	FD	10	-10	0.32676161308292895	0.007202498880273229	0.03656975036235585	0.08486697362526405	1.0
PTBXL	2544	2103	9	FD	10	-10	0.5156081209340782	0.006037631160141591	0.030483700465352145	0.08845749526394157	1.0
PTBXL	2544	2103	10	FD	10	-10	0.21040059200522687	0.00633382946414394	0.03257198529590581	0.08182953140808265	1.0
PTBXL	2544	2103	11	FD	10	-10	0.32947832959594364	0.007488927280877589	0.03861950460746396	0.08078091181293812	1.0
PTBXL	2544	2103	1	FD	10	10	0.5041084679662788	0.006551768383825465	0.03372712009139197	0.08625101430130729	1.0
PTBXL	2544	2103	2	FD	10	10	0.3082484644761925	0.004343199860213709	0.014507109847137371	0.12393459275064546	1.0
PTBXL	2544	2103	3	FD	10	10	0.2639896899840774	0.006278233054004117	0.03165722709588916	0.07410720641073831	1.0
PTBXL	2544	2103	4	FD	10	10	0.2582760688816749	0.005596046441615442	0.02729726252927179	0.0917260600944068	1.0
PTBXL	2544	2103	5	FD	10	10	0.19930703507445122	0.006336603599556404	0.03248443826676025	0.0627096053399794	1.0
PTBXL	2544	2103	6	FD	10	10	0.38981337543941647	0.006671497201315127	0.03462943051593065	0.09276771385552968	1.0
PTBXL	2544	2103	7	FD	10	10	0.2351139354832877	0.006401996014510778	0.03222675956291891	0.07733296360900097	1.0
PTBXL	2544	2103	8	FD	10	10	0.3014935336577075	0.00627525819830471	0.03169965849583985	0.08485371636799412	1.0
PTBXL	2544	2103	9	FD	10	10	0.4729307301331287	0.005366569248918283	0.027008024958449398	0.08845039068038901	1.0
PTBXL	2544	2103	10	FD	10	10	0.21499549634422832	0.0055595398501549365	0.028478202459850107	0.08184934864646576	1.0
PTBXL	2544	2103	11	FD	10	10	3.6750074660465417	0.0064710835748334325	0.03326809945763989	0.08077344023493538	1.0
PTBXL	2544	2103	1	SPEC	-10	-10	0.564383716129937	0.0075621512718983715	0.03431700259409939	0.15017332053713728	1.0
PTBXL	2544	2103	2	SPEC	-10	-10	0.7236735152032203	0.005192465722642901	0.014919614648670141	0.218739629268499	1.0
PTBXL	2544	2103	3	SPEC	-10	-10	0.6373168457999177	0.0071180376621939575	0.03214115525234154	0.14973627456865368	1.0
PTBXL	2544	2103	4	SPEC	-10	-10	0.46700499225668857	0.006569089702912431	0.027838765404034745	0.16601929812546048	1.0
PTBXL	2544	2103	5	SPEC	-10	-10	0.5175032772019437	0.007118174961736771	0.03293257544421831	0.1402769250730924	1.0
PTBXL	2544	2103	6	SPEC	-10	-10	0.5035847935176246	0.007452357050320141	0.0349096364235847	0.15650512434186653	1.0
PTBXL	2544	2103	7	SPEC	-10	-10	0.559493049285559	0.0072199691346925355	0.03274390381825717	0.14948973666764392	1.0
PTBXL	2544	2103	8	SPEC	-10	-10	0.4677513834255043	0.0069763133931838	0.03218204233819937	0.14714268028631483	1.0
PTBXL	2544	2103	9	SPEC	-10	-10	0.433364136554266	0.006230765117730444	0.027448745533738404	0.21906452411202518	1.0
PTBXL	2544	2103	10	SPEC	-10	-10	0.42737935155290085	0.006339070071160077	0.028992495836092914	0.1602857265614253	1.0
PTBXL	2544	2103	11	SPEC	-10	-10	0.46424741207385656	0.007441502719472937	0.03370054688860242	0.14974686416868305	1.0
PTBXL	2544	2103	1	SPEC	-10	10	0.5693319969337048	0.006655274649823679	0.03010305367986036	0.15017798395102785	1.0
PTBXL	2544	2103	2	SPEC	-10	10	0.6973992552475876	0.004677031658451354	0.013372799228292265	0.2187830421857224	1.0
PTBXL	2544	2103	3	SPEC	-10	10	0.6323358462214846	0.006353375537935106	0.028408310679117796	0.1497271857837547	1.0
PTBXL	2544	2103	4	SPEC	-10	10	0.44309096897408484	0.005903777132743727	0.024936156202372637	0.16601139803875967	1.0
PTBXL	2544	2103	5	SPEC	-10	10	0.4946804150036068	0.006295611850916569	0.028976719344099653	0.1403039441778721	1.0
PTBXL	2544	2103	6	SPEC	-10	10	0.5041952233897088	0.00666544024364671	0.030723079132175927	0.15647127929818297	1.0
PTBXL	2544	2103	7	SPEC	-10	10	0.6347779287292912	0.006372128196287465	0.02878836228284932	0.1494956696314221	1.0
PTBXL	2544	2103	8	SPEC	-10	10	0.4794620054555384	0.006223744028053264	0.02844843592160996	0.14709122865367683	1.0
PTBXL	2544	2103	9	SPEC	-10	10	0.4294841927153332	0.005625257332401247	0.024663228656702587	0.21902490846341072	1.0
PTBXL	2544	2103	10	SPEC	-10	10	0.43531501357480173	0.005675261329635968	0.025785676835254692	0.16032941078807256	1.0
PTBXL	2544	2103	11	SPEC	-10	10	0.4459753414962133	0.006570548819829521	0.02962698374083478	0.14972438811167615	1.0
PTBXL	2544	2103	1	SPEC	10	-10	0.38751039576230034	0.008663345058915617	0.039793143124541054	0.14976987698587427	1.0
PTBXL	2544	2103	2	SPEC	10	-10	0.7559693176123806	0.005840859441355938	0.016900444261315827	0.21867867153324874	1.0
PTBXL	2544	2103	3	SPEC	10	-10	0.592773531326968	0.00816514582795784	0.03705331256973936	0.14965099844910032	1.0
PTBXL	2544	2103	4	SPEC	10	-10	0.46872125187230834	0.007341762055827195	0.031440259686977876	0.16593607176591124	1.0
PTBXL	2544	2103	5	SPEC	10	-10	0.46242497337283045	0.008219307834541218	0.03819411111345516	0.14027624686226448	1.0
PTBXL	2544	2103	6	SPEC	10	-10	0.4838193031116505	0.008626601897923771	0.04078419890403849	0.15629400427015291	1.0
PTBXL	2544	2103	7	SPEC	10	-10	0.5061919276679301	0.008333912737107284	0.03791974952570875	0.14947656334768025	1.0
PTBXL	2544	2103	8	SPEC	10	-10	0.4287821289601643	0.008013980942260555	0.03712173918984828	0.14715094295303482	1.0
PTBXL	2544	2103	9	SPEC	10	-10	0.4447812537706614	0.006992098612361697	0.03097679610867796	0.21907173985137482	1.0
PTBXL	2544	2103	10	SPEC	10	-10	0.42416233205081005	0.0071663954080195364	0.03308978965789303	0.16013997979245764	1.0
PTBXL	2544	2103	11	SPEC	10	-10	0.4231449160922422	0.008561076426345843	0.039083508071018326	0.14963542898214796	1.0
PTBXL	2544	2103	1	SPEC	10	10	0.41843319101912596	0.007469601235542075	0.03419489571820479	0.1497746206729101	1.0
PTBXL	2544	2103	2	SPEC	10	10	0.7225523671244561	0.005183495159737004	0.014923428227154588	0.2187221300113986	1.0
PTBXL	2544	2103	3	SPEC	10	10	0.5931387905180644	0.007155649880722946	0.03215222449778297	0.14964197611177146	1.0
PTBXL	2544	2103	4	SPEC	10	10	0.4417560044351543	0.00650526080433903	0.0277633524514342	0.16592817609502516	1.0
PTBXL	2544	2103	5	SPEC	10	10	0.4440820336232125	0.00712956472599537	0.03295806171203712	0.14030327343751323	1.0
PTBXL	2544	2103	6	SPEC	10	10	0.4874261918481549	0.007551278965621362	0.035118065175591094	0.1562607013301316	1.0
PTBXL	2544	2103	7	SPEC	10	10	0.5993359739257402	0.007213601723588348	0.03269595976212598	0.14948249853029721	1.0
PTBXL	2544	2103	8	SPEC	10	10	0.44734138294903286	0.007019487669804709	0.03221606476403747	0.14709947315822955	1.0
PTBXL	2544	2103	9	SPEC	10	10	0.43912258190203934	0.0062276557944789595	0.027457143481412455	0.21903211121463276	1.0
PTBXL	2544	2103	10	SPEC	10	10	0.43350972591119097	0.006313835517332948	0.028958399413682872	0.16018373348845746	1.0
PTBXL	2544	2103	11	SPEC	10	10	0.40808839838839783	0.0074097665257846345	0.033678040088013575	0.14961296576937522	1.0
PTBXL	12971	19334	1	FD	-10	-10	0.2886096752134098	0.002245997255589079	0.011028502758736632	0.09646063236382275	1.0
PTBXL	12971	19334	2	FD	-10	-10	0.3519774763673995	0.002496001281758874	0.013583894456148906	0.10805280477832657	1.0
PTBXL	12971	19334	3	FD	-10	-10	0.41129553508565453	0.0025179467250940144	0.014831615599329063	0.10244330238164907	1.0
PTBXL	12971	19334	4	FD	-10	-10	0.6476790280058046	0.0024963604012735786	0.015163146915726573	0.08615776067869625	1.0
PTBXL	12971	19334	5	FD	-10	-10	0.3992231413260656	0.002099376775800222	0.012162862226593869	0.08541599984532085	1.0
PTBXL	12971	19334	6	FD	-10	-10	0.30686207605125104	0.0028594096876445292	0.013088429926565058	0.11302185228620266	1.0
PTBXL	12971	19334	7	FD	-10	-10	0.29033912415513613	0.0028274694778761323	0.014009134117280986	0.13708986245033444	1.0
PTBXL	12971	19334	8	FD	-10	-10	1.0621422128098503	0.0020241201948228687	0.012268933550041265	0.09750394876549696	1.0
PTBXL	12971	19334	1	FD	-10	10	0.31145446995334736	0.0020415667385039428	0.009998451332375756	0.0966079472261062	1.0
PTBXL	12971	19334	2	FD	-10	10	0.348429278552171	0.0023180834207647116	0.012263808214819096	0.10752987347488954	1.0
PTBXL	12971	19334	3	FD	-10	10	0.41234607119602507	0.002255595053629595	0.013135513618808265	0.10263819431147404	1.0
PTBXL	12971	19334	4	FD	-10	10	0.6012215640137538	0.0022821870080952525	0.013644945851373894	0.08626820987531954	1.0
PTBXL	12971	19334	5	FD	-10	10	0.5598900014745122	0.0018994768690514397	0.010916615085303347	0.08544530713918844	1.0
PTBXL	12971	19334	6	FD	-10	10	0.3084051154550231	0.0026133988684489155	0.011733322205861638	0.11323177322892716	1.0
PTBXL	12971	19334	7	FD	-10	10	0.3357812679667225	0.002548532050864881	0.012511965953907769	0.13714439808527096	1.0
PTBXL	12971	19334	8	FD	-10	10	0.9628215336214592	0.0018269780943902351	0.011015823955843086	0.09749055003496725	1.0
PTBXL	12971	19334	1	FD	10	-10	0.2840884134067464	0.0024754268037747197	0.012309602980339476	0.09624997767523955	1.0
PTBXL	12971	19334	2	FD	10	-10	0.31797682870379534	0.002875262152467982	0.015694264461217317	0.10806273752572401	1.0
PTBXL	12971	19334	3	FD	10	-10	0.4210833124931795	0.0027990016822113397	0.016997874501850814	0.10296456165315129	1.0
PTBXL	12971	19334	4	FD	10	-10	0.6696050833690704	0.002784809036196989	0.01736772002701738	0.08573235349120975	1.0
PTBXL	12971	19334	5	FD	10	-10	0.426657060370203	0.002333743477694035	0.013622782249211972	0.08551038110896542	1.0
PTBXL	12971	19334	6	FD	10	-10	0.30590923851551555	0.0032957519576863755	0.0151966319224026	0.11300166245374778	1.0
PTBXL	12971	19334	7	FD	10	-10	0.25357249744396315	0.0031090130852168144	0.015752253634114335	0.13891765353614735	1.0
PTBXL	12971	19334	8	FD	10	-10	1.1678606240268357	0.0022503169539520177	0.013806047826869753	0.09734817197604072	1.0
PTBXL	12971	19334	1	FD	10	10	0.31004298729970686	0.002221694006545177	0.011016920684891813	0.09639782988680105	1.0
PTBXL	12971	19334	2	FD	10	10	0.31860019936094686	0.0026210184378158375	0.013904252706682272	0.1075395824618058	1.0
PTBXL	12971	19334	3	FD	10	10	0.4209203428678342	0.002461176867888344	0.01476533350979632	0.10316072554415125	1.0
PTBXL	12971	19334	4	FD	10	10	0.613649908355448	0.0025008270280045325	0.015332466993825325	0.0858464517410678	1.0
PTBXL	12971	19334	5	FD	10	10	0.6028161229726392	0.0020833474536612303	0.012061864507466958	0.08553970033148495	1.0
PTBXL	12971	19334	6	FD	10	10	0.3078038098825985	0.0029536350695840772	0.013353734100777916	0.11321183105212897	1.0
PTBXL	12971	19334	7	FD	10	10	0.31059334132917754	0.0027511346674517693	0.01379870692423315	0.13896532902773523	1.0
PTBXL	12971	19334	8	FD	10	10	1.0449722332975968	0.0020045152144892936	0.012232222845197241	0.09733479407800973	1.0
PTBXL	12971	19334	1	SPEC	-10	-10	0.68134816602728	0.002800392901983534	0.011304440968914814	0.22253289175131796	1.0
PTBXL	12971	19334	2	SPEC	-10	-10	0.6064284816308455	0.0034138885607007505	0.013889485466271768	0.25068673930392793	1.0
PTBXL	12971	19334	3	SPEC	-10	-10	0.4015619268627683	0.003179533773702661	0.015056798249712329	0.22163464663554724	1.0
PTBXL	12971	19334	4	SPEC	-10	-10	0.6025729186158084	0.0032408261023726907	0.015468073524327889	0.1724772943658855	1.0
PTBXL	12971	19334	5	SPEC	-10	-10	0.4358958301754226	0.0030461664442262147	0.012376260228685744	0.2849659149688328	1.0
PTBXL	12971	19334	6	SPEC	-10	-10	0.619419946456554	0.003803051767325848	0.013552727346127927	0.2472458260006291	1.0
PTBXL	12971	19334	7	SPEC	-10	-10	0.6612448173933374	0.0037811856501696684	0.014465165190792197	0.26134480082061146	1.0
PTBXL	12971	19334	8	SPEC	-10	-10	0.49937606580058863	0.002514995676062047	0.012456738690791398	0.20353621723224605	1.0
PTBXL	12971	19334	1	SPEC	-10	10	0.6929683155018287	0.0025638583383684756	0.010257466123755938	0.223106833711955	1.0
PTBXL	12971	19334	2	SPEC	-10	10	0.6302052239549972	0.003187690204283992	0.01258140020668472	0.24856367430992887	1.0
PTBXL	12971	19334	3	SPEC	-10	10	0.5075464540734185	0.002891579072607497	0.013376006677390893	0.22205685122453048	1.0
PTBXL	12971	19334	4	SPEC	-10	10	0.5735314973403244	0.0029899706844345878	0.013950209288311526	0.17240819865551638	1.0
PTBXL	12971	19334	5	SPEC	-10	10	0.5542190154568238	0.0027613659250780892	0.011122988452486318	0.2849435515836329	1.0
PTBXL	12971	19334	6	SPEC	-10	10	0.592525664828612	0.003492499937654877	0.012172673675895708	0.24658061789181987	1.0
PTBXL	12971	19334	7	SPEC	-10	10	0.676711746938973	0.003435550270023615	0.01294696129043879	0.2618565498799454	1.0
PTBXL	12971	19334	8	SPEC	-10	10	0.8898079409409775	0.0022753600425338308	0.011192611698271711	0.2034968219816071	1.0
PTBXL	12971	19334	1	SPEC	10	-10	0.6845589730658513	0.0030647927906405025	0.012597272167316601	0.22243871393726894	1.0
PTBXL	12971	19334	2	SPEC	10	-10	0.6405831300536999	0.003921150333612078	0.016036130907579976	0.2507686240906127	1.0
PTBXL	12971	19334	3	SPEC	10	-10	0.40434329122834056	0.0034790974271376026	0.0172000982720284	0.22497734656246818	1.0
PTBXL	12971	19334	4	SPEC	10	-10	0.5328715699462436	0.0035565494483768972	0.01764819690545882	0.17276861684242148	1.0
PTBXL	12971	19334	5	SPEC	10	-10	0.43831056446749	0.003381285018563646	0.013848675457432376	0.28538167907606976	1.0
PTBXL	12971	19334	6	SPEC	10	-10	0.6230834539973507	0.004363612302615922	0.015714712656546805	0.24720544228978947	1.0
PTBXL	12971	19334	7	SPEC	10	-10	0.6777781431580036	0.004135144510693903	0.0162150509457658	0.26572626993308135	1.0
PTBXL	12971	19334	8	SPEC	10	-10	0.4282099045148162	0.0027769128320658115	0.01399458430239975	0.2031103730311843	1.0
PTBXL	12971	19334	1	SPEC	10	10	0.6971347296353972	0.002771333857449077	0.011284410271753103	0.2230156962000496	1.0
PTBXL	12971	19334	2	SPEC	10	10	0.6629382414054265	0.0035944779868764035	0.014254794867048372	0.24864308224060266	1.0
PTBXL	12971	19334	3	SPEC	10	10	0.5246615910563626	0.0031095429545799236	0.014988182867118428	0.22538760158804336	1.0
PTBXL	12971	19334	4	SPEC	10	10	0.5094773608088262	0.003227002535446807	0.015616723278171991	0.17269505217954714	1.0
PTBXL	12971	19334	5	SPEC	10	10	0.5701114766081162	0.003024400883893946	0.01227846333182062	0.2853589241009369	1.0
PTBXL	12971	19334	6	SPEC	10	10	0.5918852584019808	0.00393036859055607	0.013835780256645417	0.2465399897451598	1.0
PTBXL	12971	19334	7	SPEC	10	10	0.6930948760530713	0.0036909747304534443	0.014236552727760704	0.26622171150609586	1.0
PTBXL	12971	19334	8	SPEC	10	10	0.8716990252214306	0.002479627452614379	0.012408391493313622	0.20307109454707262	1.0
PTBXL	951	2235	1	FD	-10	-10	0.4357656146298631	0.0032685763269899313	0.019593833884532785	0.07148615516589905	1.0
PTBXL	951	2235	2	FD	-10	-10	0.2938835738438973	0.0035569957325954247	0.02131649187353723	0.10291551686042051	1.0
PTBXL	951	2235	3	FD	-10	-10	0.40252625963706	0.003320255692022923	0.020554447660108163	0.08655898098545893	1.0
PTBXL	951	2235	4	FD	-10	-10	0.2647580065073224	0.0034116618872297665	0.02001949705186402	0.07765146038570596	1.0
PTBXL	951	2235	5	FD	-10	-10	0.2333051505127839	0.0033968654165057073	0.01978304775219158	0.10299164014173946	1.0
PTBXL	951	2235	6	FD	-10	-10	0.27077810058723745	0.0033530090227608836	0.02102623673620344	0.07551793230853382	1.0
PTBXL	951	2235	7	FD	-10	-10	0.39959297448788833	0.0032873629068239704	0.01985422477129938	0.05875137965736041	1.0
PTBXL	951	2235	8	FD	-10	-10	0.34312013257032975	0.00326718427134909	0.018790562504052227	0.07922745615280258	1.0
PTBXL	951	2235	9	FD	-10	-10	0.2766173938979968	0.00326301651595736	0.01984880113073412	0.07112182886123597	1.0
PTBXL	951	2235	10	FD	-10	-10	0.31900125463956547	0.0035453551795729963	0.021236153681626346	0.08635759169474294	1.0
PTBXL	951	2235	11	FD	-10	-10	0.3506486324440225	0.003369966029629431	0.01926960428034036	0.0830556105039524	1.0
PTBXL	951	2235	1	FD	-10	10	0.41412453497176555	0.0028432415853963753	0.016959404427995477	0.07148262800139434	1.0
PTBXL	951	2235	2	FD	-10	10	0.30139573577647677	0.0031088295942464633	0.018461157986484376	0.10297168247758842	1.0
PTBXL	951	2235	3	FD	-10	10	0.3907576062259148	0.002936958926339909	0.01790366367853724	0.08673477033345463	1.0
PTBXL	951	2235	4	FD	-10	10	0.25513300961417407	0.002977772788805673	0.017329712353160578	0.07769227671887152	1.0
PTBXL	951	2235	5	FD	-10	10	0.24886379815662676	0.002975499689237629	0.017151287947676553	0.10303951772517463	1.0
PTBXL	951	2235	6	FD	-10	10	0.28686005285652766	0.002935898951735349	0.018224773032311643	0.07564613780907649	1.0
PTBXL	951	2235	7	FD	-10	10	0.3805639811463348	0.002877365544539781	0.01720483799843544	0.058804645546105545	1.0
PTBXL	951	2235	8	FD	-10	10	0.34124619333097495	0.002862127936073193	0.016305221236010872	0.07933768846942486	1.0
PTBXL	951	2235	9	FD	-10	10	0.27101248968078345	0.002846917899521545	0.01721496693433864	0.07111410860395034	1.0
PTBXL	951	2235	10	FD	-10	10	0.30259902023964436	0.0030828598504666913	0.018377279248382245	0.08637688360554348	1.0
PTBXL	951	2235	11	FD	-10	10	0.34105503574747414	0.0029432586616374924	0.016662878670539363	0.08309296521949695	1.0
PTBXL	951	2235	1	FD	10	-10	0.3099177153221071	0.003833306441162264	0.02320619658837257	0.07147221068991462	1.0
PTBXL	951	2235	2	FD	10	-10	0.28548033021687413	0.004167367108192575	0.025244768707261125	0.10281453311065936	1.0
PTBXL	951	2235	3	FD	10	-10	0.3813335004850168	0.0038985921975911598	0.024328670648923377	0.0865182468180345	1.0
PTBXL	951	2235	4	FD	10	-10	0.2762239261391675	0.004016587754329977	0.02375284678194659	0.07764823967262167	1.0
PTBXL	951	2235	5	FD	10	-10	0.25036277001488383	0.003986890521321754	0.02343121918781422	0.10301228022222036	1.0
PTBXL	951	2235	6	FD	10	-10	0.2613222746961722	0.003942788571380639	0.02488048319216478	0.07551612890233496	1.0
PTBXL	951	2235	7	FD	10	-10	0.3339203440261297	0.003888123579918906	0.023556731129580965	0.058744543305818686	1.0
PTBXL	951	2235	8	FD	10	-10	0.3405223602462127	0.0038445892884952514	0.022264927837388544	0.0792310263073127	1.0
PTBXL	951	2235	9	FD	10	-10	0.2371119496944217	0.0038107508544261435	0.023387087090279122	0.07103472796385803	1.0
PTBXL	951	2235	10	FD	10	-10	0.30057359630892366	0.00414440588324461	0.025043979534264925	0.08619601150238729	1.0
PTBXL	951	2235	11	FD	10	-10	0.31466497577812463	0.003998497259697517	0.022953877208881424	0.08305977588532737	1.0
PTBXL	951	2235	1	FD	10	10	0.30481740068776486	0.0032508185478598373	0.019580212820664293	0.07146868390015768	1.0
PTBXL	951	2235	2	FD	10	10	0.2955187470001842	0.003551179142233119	0.021312671213735767	0.10287075650843064	1.0
PTBXL	951	2235	3	FD	10	10	0.37106073687401414	0.0033626552301222325	0.020658044291100682	0.08669417625105638	1.0
PTBXL	951	2235	4	FD	10	10	0.2631971685161817	0.0034151478550148683	0.020027072659245405	0.07768907323141352	1.0
PTBXL	951	2235	5	FD	10	10	0.26568348561773353	0.0034049865667387354	0.01980264490073766	0.10306016651344656	1.0
PTBXL	951	2235	6	FD	10	10	0.28145784254647127	0.0033658547512050592	0.02102255755813756	0.07564437384214166	1.0
PTBXL	951	2235	7	FD	10	10	0.32229510260841815	0.003317688434241204	0.019899107351773294	0.058797818376492006	1.0
PTBXL	951	2235	8	FD	10	10	0.33876331514729635	0.0032835867068031544	0.018833601394525334	0.07934129038652747	1.0
PTBXL	951	2235	9	FD	10	10	0.23680400485007738	0.003244053338786485	0.01978885911951794	0.07102702587688942	1.0
PTBXL	951	2235	10	FD	10	10	0.28449285777102185	0.0035134111838560954	0.021126898706436276	0.08621534705570927	1.0
PTBXL	951	2235	11	FD	10	10	0.3093278403669552	0.0034015901178249285	0.019332474415476874	0.08309713243358735	1.0
PTBXL	951	2235	1	SPEC	-10	-10	0.5792098462417546	0.0039916989866308995	0.020003313124190982	0.0947856970764629	1.0
PTBXL	951	2235	2	SPEC	-10	-10	0.8264616227940249	0.004661840420384508	0.021923825081987498	0.22650474934430945	1.0
PTBXL	951	2235	3	SPEC	-10	-10	0.9163339067345604	0.004039829027162521	0.020939189901891017	0.16672484320666897	1.0
PTBXL	951	2235	4	SPEC	-10	-10	0.5141483425317305	0.004334149352850735	0.02065074435935527	0.11950981694215994	1.0
PTBXL	951	2235	5	SPEC	-10	-10	0.632120136500646	0.00419341541148967	0.020272799092099763	0.16648659278209665	1.0
PTBXL	951	2235	6	SPEC	-10	-10	1.0882227712925976	0.004270150122940337	0.021442781053503765	0.1492615520800956	1.0
PTBXL	951	2235	7	SPEC	-10	-10	0.5443583227964433	0.004115256453418645	0.02034007563395899	0.11917209840653967	1.0
PTBXL	951	2235	8	SPEC	-10	-10	0.7490792305454014	0.004124105554791141	0.019260735279074435	0.14305476375979687	1.0
PTBXL	951	2235	9	SPEC	-10	-10	0.4905468958257424	0.004115153070482444	0.02022763286847918	0.14139029506819484	1.0
PTBXL	951	2235	10	SPEC	-10	-10	0.5443066159710993	0.00456705962604583	0.02170377951991292	0.17150244448692953	1.0
PTBXL	951	2235	11	SPEC	-10	-10	0.5481301202983244	0.004486904835215304	0.01971476689253191	0.19752323254472964	1.0
PTBXL	951	2235	1	SPEC	-10	10	0.5913254669828409	0.003481228928467759	0.01732368240172026	0.0947853662802512	1.0
PTBXL	951	2235	2	SPEC	-10	10	0.804849587280495	0.0041114962057110455	0.019033028282502938	0.2266128049580711	1.0
PTBXL	951	2235	3	SPEC	-10	10	0.8533272024961884	0.003632103420423548	0.018289419150015154	0.16784393561538954	1.0
PTBXL	951	2235	4	SPEC	-10	10	0.47842716784721123	0.0038059520502805233	0.017894803762686044	0.11957134015011915	1.0
PTBXL	951	2235	5	SPEC	-10	10	0.6086294580168669	0.0036966481735107443	0.01760184169098681	0.1666192575606162	1.0
PTBXL	951	2235	6	SPEC	-10	10	1.0068415349232451	0.003751341905590287	0.018603291859266773	0.14951146904908016	1.0
PTBXL	951	2235	7	SPEC	-10	10	0.5224831179145091	0.003631330242234198	0.017657996906906517	0.11927128148613429	1.0
PTBXL	951	2235	8	SPEC	-10	10	0.7321983613645919	0.0036433948123875542	0.016742622224367176	0.14344438986057798	1.0
PTBXL	951	2235	9	SPEC	-10	10	0.4929327281039959	0.0036035197687966937	0.0175585665587332	0.14138375429800867	1.0
PTBXL	951	2235	10	SPEC	-10	10	0.5249208166400536	0.003985932157691503	0.01879449056043749	0.17156635942502638	1.0
PTBXL	951	2235	11	SPEC	-10	10	0.5246829408821301	0.003936574246717347	0.017074218862173307	0.19756427919830769	1.0
PTBXL	951	2235	1	SPEC	10	-10	0.4382629673660813	0.004655517305355017	0.023663760405812306	0.09470401381368908	1.0
PTBXL	951	2235	2	SPEC	10	-10	0.8816302546693716	0.005415720635993116	0.025911699116772113	0.22623278356581453	1.0
PTBXL	951	2235	3	SPEC	10	-10	0.9679771732311617	0.004719130474234025	0.024759472225663142	0.16662625874650355	1.0
PTBXL	951	2235	4	SPEC	10	-10	0.5598034949155376	0.005064657611236331	0.024473099197994834	0.11941098918579698	1.0
PTBXL	951	2235	5	SPEC	10	-10	0.670073619709042	0.004891838548472163	0.023978560195383837	0.16643023349003816	1.0
PTBXL	951	2235	6	SPEC	10	-10	1.104901109943123	0.0050059027468174365	0.025356251043924128	0.14924507664978476	1.0
PTBXL	951	2235	7	SPEC	10	-10	0.5360246485754696	0.004846812348244542	0.02412011716113269	0.11914693941121095	1.0
PTBXL	951	2235	8	SPEC	10	-10	0.7523837900831255	0.004822427447080194	0.02279516553430694	0.14287990162955794	1.0
PTBXL	951	2235	9	SPEC	10	-10	0.4861963178897306	0.004768684512491351	0.023799287770972333	0.14115547122259253	1.0
PTBXL	951	2235	10	SPEC	10	-10	0.49811097449917147	0.005290668057764772	0.025571835545774184	0.17092907335528426	1.0
PTBXL	951	2235	11	SPEC	10	-10	0.5619292758740047	0.005309944384301438	0.023464598685796225	0.1975368799193678	1.0
PTBXL	951	2235	1	SPEC	10	10	0.474674222966971	0.0039586522667335805	0.019977768095390473	0.09470371235273649	1.0
PTBXL	951	2235	2	SPEC	10	10	0.8478308116337978	0.00465835667048123	0.021929049803911495	0.22634124075295425	1.0
PTBXL	951	2235	3	SPEC	10	10	0.8867720609396195	0.00413886089069974	0.021082708922097123	0.1677466738225694	1.0
PTBXL	951	2235	4	SPEC	10	10	0.5109571061877398	0.004333443282705503	0.020656143208533866	0.11947266455604381	1.0
PTBXL	951	2235	5	SPEC	10	10	0.6368298996868222	0.004205358552562853	0.020295425253890404	0.16656308496627978	1.0
PTBXL	951	2235	6	SPEC	10	10	1.007954861665853	0.00428795788800276	0.0214448635664082	0.1494951456660728	1.0
PTBXL	951	2235	7	SPEC	10	10	0.5119999943822716	0.004169952469439407	0.020412305060393522	0.11924618056205369	1.0
PTBXL	951	2235	8	SPEC	10	10	0.7322988845977869	0.004154568667423806	0.019316331319291776	0.14327004522408074	1.0
PTBXL	951	2235	9	SPEC	10	10	0.4896347142639632	0.004074994219603311	0.020155108771813986	0.1411490385345707	1.0
PTBXL	951	2235	10	SPEC	10	10	0.48298070566667856	0.004502439652890879	0.021586777541007213	0.1709933264116719	1.0
PTBXL	951	2235	11	SPEC	10	10	0.5324746230720241	0.004538102483289917	0.019793344232272633	0.19757792216656547	1.0
PTBXL	11544	2867	1	FD	-10	-10	0.32698051273448514	0.0068934580396877165	0.03308481905246511	0.08552221670324577	1.0
PTBXL	11544	2867	2	FD	-10	-10	0.2605845300967644	0.0071980162630048364	0.033340936009028446	0.13390943024266086	1.0
PTBXL	11544	2867	3	FD	-10	-10	0.2691758487625854	0.0054162722463727865	0.024048359809541175	0.07756456414429916	1.0
PTBXL	11544	2867	4	FD	-10	-10	0.4461551037333186	0.005739192062553272	0.027252751245291234	0.09127567351889126	1.0
PTBXL	11544	2867	5	FD	-10	-10	0.34358329396503495	0.006566929600472022	0.031299321629300464	0.08309412855972652	1.0
PTBXL	11544	2867	6	FD	-10	-10	0.3125116069417887	0.005859165454074603	0.02749308464616784	0.11610515159371412	1.0
PTBXL	11544	2867	7	FD	-10	-10	0.393671281596668	0.006288586920384923	0.029060239964277222	0.12295959742672298	1.0
PTBXL	11544	2867	8	FD	-10	-10	0.29289222025878453	0.005608103447572094	0.02547590311815781	0.09024370964009505	1.0
PTBXL	11544	2867	9	FD	-10	-10	0.28773591140417726	0.00417365734466658	0.019856300686980632	0.08132756933763739	1.0
PTBXL	11544	2867	10	FD	-10	-10	0.3409803595850045	0.005607614047081741	0.02666762220075318	0.1129344412053304	1.0
PTBXL	11544	2867	11	FD	-10	-10	0.38447022970739847	0.005513278947026295	0.026551349457302115	0.11377878661175891	1.0
PTBXL	11544	2867	12	FD	-10	-10	0.41345509153050497	0.005506274953135213	0.025459000691130315	0.1346164273627574	1.0
PTBXL	11544	2867	13	FD	-10	-10	0.32064854454827835	0.007043455328080179	0.031787043345660654	0.12483957770282622	1.0
PTBXL	11544	2867	1	FD	-10	10	0.3377117467744241	0.00593761828647471	0.02846212816494683	0.08551875141645489	1.0
PTBXL	11544	2867	2	FD	-10	10	0.3740233540075443	0.006268974902448864	0.02890775170803212	0.1337534347005574	1.0
PTBXL	11544	2867	3	FD	-10	10	0.2807395348775002	0.005052819224164522	0.02164350053326464	0.07951103425987657	1.0
PTBXL	11544	2867	4	FD	-10	10	0.4438576546649413	0.005166080773293808	0.024297094461434004	0.09112358365940515	1.0
PTBXL	11544	2867	5	FD	-10	10	0.35279378641846915	0.005659590578202972	0.026982295597179927	0.08309926050337434	1.0
PTBXL	11544	2867	6	FD	-10	10	0.35563508532280746	0.005128741002210649	0.023976010822999	0.1161094069625242	1.0
PTBXL	11544	2867	7	FD	-10	10	0.3806258138006113	0.005451006584754957	0.02509110748193271	0.12295943864215285	1.0
PTBXL	11544	2867	8	FD	-10	10	0.3408155831739664	0.004906673019505109	0.022208578197573436	0.09025393223226344	1.0
PTBXL	11544	2867	9	FD	-10	10	0.32017583636739305	0.003800683726040631	0.01793228454288491	0.08132814508865081	1.0
PTBXL	11544	2867	10	FD	-10	10	0.5135919961728121	0.004966656058777142	0.023576606722451255	0.11292832113246884	1.0
PTBXL	11544	2867	11	FD	-10	10	0.38164123478247514	0.004911874843286498	0.023540029108801507	0.11380301915579624	1.0
PTBXL	11544	2867	12	FD	-10	10	0.40197985453181917	0.004902147353098498	0.022579474989060738	0.13462623321671258	1.0
PTBXL	11544	2867	13	FD	-10	10	0.31006599905744464	0.006049117345760019	0.027328595859094192	0.12483598226806017	1.0
PTBXL	11544	2867	1	FD	10	-10	0.3196140164814892	0.008231960331383572	0.03975863830917795	0.08551374051896027	1.0
PTBXL	11544	2867	2	FD	10	-10	0.26151898675317725	0.008457377351637244	0.04010940750054799	0.13405460492717164	1.0
PTBXL	11544	2867	3	FD	10	-10	0.2379812397478074	0.006330375520856569	0.028134011143125574	0.07755758254138548	1.0
PTBXL	11544	2867	4	FD	10	-10	0.4739223061734481	0.006618372971353233	0.03153802522575121	0.09126806850381634	1.0
PTBXL	11544	2867	5	FD	10	-10	0.36102418513084206	0.007772313283843286	0.03744038596864622	0.08307295791502911	1.0
PTBXL	11544	2867	6	FD	10	-10	0.285790245342598	0.0068789558727570975	0.03230435556474158	0.11610430046631151	1.0
PTBXL	11544	2867	7	FD	10	-10	0.39361620262222163	0.00742158661074735	0.0345252556681859	0.12294073459236625	1.0
PTBXL	11544	2867	8	FD	10	-10	0.2811813550675517	0.006524269933685769	0.029841261387011528	0.09024694648196904	1.0
PTBXL	11544	2867	9	FD	10	-10	0.314214410971368	0.004653608280681873	0.022199665225583764	0.0813404234128503	1.0
PTBXL	11544	2867	10	FD	10	-10	0.2829548313821735	0.006446867436998006	0.030635457341608573	0.11292806410534675	1.0
PTBXL	11544	2867	11	FD	10	-10	0.3949786930298706	0.006283609408397935	0.030457595391742136	0.1138098618379816	1.0
PTBXL	11544	2867	12	FD	10	-10	0.32370322010733316	0.00624596430423716	0.029080151489602895	0.13457778955353758	1.0
PTBXL	11544	2867	13	FD	10	-10	0.24997227091939525	0.008389770407261151	0.03818178333007097	0.12482786067850542	1.0
PTBXL	11544	2867	1	FD	10	10	0.33341266243548495	0.006887249045135166	0.033221284685349316	0.08551027641663686	1.0
PTBXL	11544	2867	2	FD	10	10	0.39469541895419685	0.007144405736837696	0.03371102042893485	0.13389779268090748	1.0
PTBXL	11544	2867	3	FD	10	10	0.25592676095670636	0.00577624245436591	0.02476041894000412	0.0795043134639767	1.0
PTBXL	11544	2867	4	FD	10	10	0.4675064116929466	0.0058463175453733	0.027590460118014914	0.09111598497706827	1.0
PTBXL	11544	2867	5	FD	10	10	0.36883969475167055	0.006506885667397912	0.03135080224644664	0.0830780976670931	1.0
PTBXL	11544	2867	6	FD	10	10	0.3393383267057375	0.005887305320811583	0.027544245212954444	0.11610855592042346	1.0
PTBXL	11544	2867	7	FD	10	10	0.3784755108226794	0.006266170787054093	0.029034486381607008	0.12294057785090681	1.0
PTBXL	11544	2867	8	FD	10	10	0.3380053490433926	0.00558140713036794	0.02543473002024237	0.09025717297336522	1.0
PTBXL	11544	2867	9	FD	10	10	0.34734752493412147	0.00418145738826043	0.019779442025360267	0.08134098931952459	1.0
PTBXL	11544	2867	10	FD	10	10	0.4867336524011487	0.0056058808840689645	0.026590543130988086	0.1129219440397967	1.0
PTBXL	11544	2867	11	FD	10	10	0.3903947693881847	0.005501713914511895	0.026536068953380905	0.11383410073267615	1.0
PTBXL	11544	2867	12	FD	10	10	0.3223937797871522	0.005467315022234386	0.025356382086164208	0.13458760445844598	1.0
PTBXL	11544	2867	13	FD	10	10	0.24957510307907832	0.006998711567059444	0.031883812543338955	0.12482426443640057	1.0
PTBXL	11544	2867	1	SPEC	-10	-10	0.563079674063146	0.008135997553601193	0.03402636678624752	0.14374200429554054	1.0
PTBXL	11544	2867	2	SPEC	-10	-10	0.5475626278331656	0.009302609008533996	0.034580695027275093	0.22788439694835935	1.0
PTBXL	11544	2867	3	SPEC	-10	-10	0.6057151175596742	0.006609646098343515	0.025025950573861665	0.11031753771953508	1.0
PTBXL	11544	2867	4	SPEC	-10	-10	0.5824283541833253	0.006997120579485161	0.028199634938203096	0.15667339712544323	1.0
PTBXL	11544	2867	5	SPEC	-10	-10	0.5915398461993896	0.007912083877054393	0.0323510608239865	0.12818075087729308	1.0
PTBXL	11544	2867	6	SPEC	-10	-10	0.6486436178486779	0.007107632495653269	0.028376873306884955	0.19842299973745828	1.0
PTBXL	11544	2867	7	SPEC	-10	-10	0.5176058327112089	0.007939682346398394	0.030072691972166495	0.20723189841727105	1.0
PTBXL	11544	2867	8	SPEC	-10	-10	0.6790357014715788	0.006970708296875292	0.0262764517530136	0.1554514771902332	1.0
PTBXL	11544	2867	9	SPEC	-10	-10	0.7384294215713038	0.005216468772843747	0.02053467533107646	0.1721237449491294	1.0
PTBXL	11544	2867	10	SPEC	-10	-10	0.6445655968443263	0.006884596770179108	0.02756056140492809	0.18869087480149618	1.0
PTBXL	11544	2867	11	SPEC	-10	-10	0.650302997052471	0.006903025020975797	0.02746852595905161	0.19002283245957485	1.0
PTBXL	11544	2867	12	SPEC	-10	-10	0.42724674545553687	0.007150395195336204	0.026506235028720293	0.24291793540928952	1.0
PTBXL	11544	2867	13	SPEC	-10	-10	0.9280355241576212	0.008559468933857055	0.032965210217709345	0.19612606411375225	1.0
PTBXL	11544	2867	1	SPEC	-10	10	0.8016183958851839	0.007049458408915994	0.029282874608914072	0.14383315737209657	1.0
PTBXL	11544	2867	2	SPEC	-10	10	0.5199943694076078	0.008172919054582289	0.030040040233047825	0.22741900989519154	1.0
PTBXL	11544	2867	3	SPEC	-10	10	0.6760489821147428	0.006408537315188155	0.022746763499070743	0.11727933958712981	1.0
PTBXL	11544	2867	4	SPEC	-10	10	0.6374912571710991	0.0063501371977021485	0.02519065226515927	0.1561724820208538	1.0
PTBXL	11544	2867	5	SPEC	-10	10	0.5833059546444271	0.006859197033941011	0.027894822640452777	0.1282175362551191	1.0
PTBXL	11544	2867	6	SPEC	-10	10	0.6187002723341739	0.006237263705686803	0.02476292530884178	0.1984280183222862	1.0
PTBXL	11544	2867	7	SPEC	-10	10	0.5906652389374083	0.006889678341718982	0.02597699668074049	0.20723708592863227	1.0
PTBXL	11544	2867	8	SPEC	-10	10	0.7142099513592449	0.006115575683831557	0.02292462887413873	0.15550054425070364	1.0
PTBXL	11544	2867	9	SPEC	-10	10	0.7328058535683607	0.004788040399573689	0.018585073607425506	0.1720772952201758	1.0
PTBXL	11544	2867	10	SPEC	-10	10	0.7423766468750193	0.0061399658262318805	0.024391552071450266	0.18865631478762218	1.0
PTBXL	11544	2867	11	SPEC	-10	10	0.6359040501892999	0.006197917273172558	0.024395430220288682	0.19010746366840567	1.0
PTBXL	11544	2867	12	SPEC	-10	10	0.47169911065119013	0.006376571427253284	0.023521838562708224	0.24293369075819207	1.0
PTBXL	11544	2867	13	SPEC	-10	10	0.8162734023391227	0.007367245272753041	0.028342772154099076	0.1961094102445711	1.0
PTBXL	11544	2867	1	SPEC	10	-10	0.5579031563822335	0.009645087008690033	0.04082997337948624	0.14349931904504148	1.0
PTBXL	11544	2867	2	SPEC	10	-10	0.5661249579446435	0.010739037976142084	0.041369565882732225	0.2282409170251625	1.0
PTBXL	11544	2867	3	SPEC	10	-10	0.5976628857936696	0.007707589163497908	0.02926626523792067	0.11026027876136014	1.0
PTBXL	11544	2867	4	SPEC	10	-10	0.5826703024804941	0.008041641753814872	0.032607140615299145	0.1566347565307421	1.0
PTBXL	11544	2867	5	SPEC	10	-10	0.5842806181105661	0.009265408692912197	0.038610716132877664	0.12812567545762965	1.0
PTBXL	11544	2867	6	SPEC	10	-10	0.5567395715036684	0.00832566614535799	0.033324994270405535	0.1984101382016696	1.0
PTBXL	11544	2867	7	SPEC	10	-10	0.5146849477052553	0.00933777022533956	0.03569545554864326	0.20718121143551196	1.0
PTBXL	11544	2867	8	SPEC	10	-10	0.635225215445989	0.008086318103530946	0.03074622966647779	0.15546324759841065	1.0
PTBXL	11544	2867	9	SPEC	10	-10	0.7472174390191666	0.005756374918994446	0.022933541021273804	0.17190388582735333	1.0
PTBXL	11544	2867	10	SPEC	10	-10	0.5456221999913546	0.007896051611777918	0.03166054189817528	0.18868448695989334	1.0
PTBXL	11544	2867	11	SPEC	10	-10	0.699681745136704	0.007826943422550843	0.03148342937015135	0.19011291031489722	1.0
PTBXL	11544	2867	12	SPEC	10	-10	0.427705047818419	0.008046375484977521	0.030213637565342157	0.24300464848786926	1.0
PTBXL	11544	2867	13	SPEC	10	-10	0.5679316642449894	0.010191474620701012	0.039577731503242855	0.19613053413638581	1.0
PTBXL	11544	2867	1	SPEC	10	10	0.837749545916636	0.008118610813195674	0.03412934581731006	0.14359069463222116	1.0
PTBXL	11544	2867	2	SPEC	10	10	0.530463613810834	0.009159151720162344	0.03484127500961297	0.22777021622068366	1.0
PTBXL	11544	2867	3	SPEC	10	10	0.6796961677100924	0.007312592044773928	0.02601401820210737	0.1172257944649126	1.0
PTBXL	11544	2867	4	SPEC	10	10	0.6452429252888987	0.007162945419139709	0.02858220063401699	0.15613390700810867	1.0
PTBXL	11544	2867	5	SPEC	10	10	0.5758815293579528	0.0078046893652274265	0.03233822481503464	0.1281625626310529	1.0
PTBXL	11544	2867	6	SPEC	10	10	0.5360440917847621	0.007143595498724183	0.028433125531830448	0.19841515927331005	1.0
PTBXL	11544	2867	7	SPEC	10	10	0.59999923961406	0.007892912691043925	0.030032266891426483	0.207186410338096	1.0
PTBXL	11544	2867	8	SPEC	10	10	0.6821882318878725	0.0069370448308305865	0.026227003684268734	0.15551234384010199	1.0
PTBXL	11544	2867	9	SPEC	10	10	0.73991810526613	0.00521534950858244	0.020478303551826536	0.1718577421196747	1.0
PTBXL	11544	2867	10	SPEC	10	10	0.6700216887901104	0.0069141117778920395	0.02750923664216705	0.18864992412926684	1.0
PTBXL	11544	2867	11	SPEC	10	10	0.6768909963067692	0.006907490128776779	0.027477702164301225	0.19019755570914598	1.0
PTBXL	11544	2867	12	SPEC	10	10	0.47787092766767886	0.007055694047060284	0.02636017629379321	0.24302041868094743	1.0
PTBXL	11544	2867	13	SPEC	10	10	0.4982613624424456	0.008520568019266834	0.03305106304147262	0.19611387177100598	1.0
PTBXL	15828	527	1	FD	-10	-10	0.25087747784724823	0.003381517926572525	0.013357328754767563	0.10407021414511522	1.0
PTBXL	15828	527	2	FD	-10	-10	0.5372824081885309	0.0033393904406345772	0.014167284690725177	0.10604685036848593	1.0
PTBXL	15828	527	3	FD	-10	-10	0.2682836392150192	0.0033663348755433764	0.013924924893820708	0.09891068917061328	1.0
PTBXL	15828	527	4	FD	-10	-10	0.3766698968453325	0.003350608887424798	0.01300246491930682	0.11191620485781802	1.0
PTBXL	15828	527	5	FD	-10	-10	0.24659874883215738	0.0031724705381523098	0.013451051779790026	0.09109239683874948	1.0
PTBXL	15828	527	6	FD	-10	-10	0.32853835287445426	0.00339156244937636	0.014261916799574658	0.10050343958341032	1.0
PTBXL	15828	527	7	FD	-10	-10	0.3013854661600472	0.003502825445022115	0.013497965486359946	0.11456365211130423	1.0
PTBXL	15828	527	8	FD	-10	-10	0.301958727378319	0.0034066357740230833	0.014197897887245832	0.08312048900539339	1.0
PTBXL	15828	527	9	FD	-10	-10	0.306921763396601	0.003250746735231073	0.014306735830830903	0.06409096740669712	1.0
PTBXL	15828	527	1	FD	-10	10	0.2268110741550611	0.0029724415836254797	0.011662501873764997	0.10404535684108436	1.0
PTBXL	15828	527	2	FD	-10	10	0.517006952377794	0.0029678839291791197	0.012486906667811151	0.10617420489271505	1.0
PTBXL	15828	527	3	FD	-10	10	0.2511251794999551	0.0029610982613879322	0.012152259999944175	0.09892014371211386	1.0
PTBXL	15828	527	4	FD	-10	10	0.3721210128961076	0.0029729475310510812	0.011443257502203721	0.11198629954700638	1.0
PTBXL	15828	527	5	FD	-10	10	0.24293717427459013	0.002824415287317309	0.011920353830416815	0.09110253845985296	1.0
PTBXL	15828	527	6	FD	-10	10	0.3843675628975194	0.003053978458618539	0.012506698882734165	0.1003775201594388	1.0
PTBXL	15828	527	7	FD	-10	10	0.30798742077373764	0.0031176662004854788	0.0118161280911213	0.11476172136305889	1.0
PTBXL	15828	527	8	FD	-10	10	0.302182513882026	0.003024523205344276	0.012517573224859592	0.0831457971306717	1.0
PTBXL	15828	527	9	FD	-10	10	0.3095999875840686	0.0028888971292179767	0.01255323382889035	0.06430406082653303	1.0
PTBXL	15828	527	1	FD	10	-10	0.21388720118620014	0.003938477156793861	0.015658621666560152	0.10397561326565505	1.0
PTBXL	15828	527	2	FD	10	-10	0.3430272939123385	0.0038345402662213718	0.016465145812941197	0.10614608012040856	1.0
PTBXL	15828	527	3	FD	10	-10	0.3055784778833915	0.003888177922217934	0.016298070042412162	0.09896253734761103	1.0
PTBXL	15828	527	4	FD	10	-10	0.3470421465366479	0.003914249299718211	0.015283725144553907	0.11189093327113107	1.0
PTBXL	15828	527	5	FD	10	-10	0.22468161108726342	0.003594239876501735	0.015432359322857556	0.0909793686805781	1.0
PTBXL	15828	527	6	FD	10	-10	0.33343589174656374	0.003934661867224981	0.016733352625508974	0.10053393709514447	1.0
PTBXL	15828	527	7	FD	10	-10	0.2663111889269553	0.004067122245581912	0.01581033783654543	0.11441548334777137	1.0
PTBXL	15828	527	8	FD	10	-10	0.3038854349120679	0.0038637463726716795	0.016243460237643906	0.08304089499217895	1.0
PTBXL	15828	527	9	FD	10	-10	0.2668835064162923	0.0037544993560936248	0.016651397245967682	0.06401803850192361	1.0
PTBXL	15828	527	1	FD	10	10	0.19180908564306853	0.003380779956436296	0.01334900712512756	0.10395083425379308	1.0
PTBXL	15828	527	2	FD	10	10	0.3476060750252381	0.0033392257066170205	0.014216447912151448	0.10627352312914383	1.0
PTBXL	15828	527	3	FD	10	10	0.2802926602006503	0.003344571209431146	0.013906627530256822	0.09897198751930118	1.0
PTBXL	15828	527	4	FD	10	10	0.34635154971964766	0.003391772286626474	0.013133676551704629	0.11196111513346955	1.0
PTBXL	15828	527	5	FD	10	10	0.22348700452798356	0.0031421542757769467	0.013427066036668028	0.09098955483370084	1.0
PTBXL	15828	527	6	FD	10	10	0.3969820216409857	0.0034636409963752757	0.014337732626429872	0.1004077455354041	1.0
PTBXL	15828	527	7	FD	10	10	0.27932487151707397	0.0035358928402612084	0.013514006634318457	0.11461409051566647	1.0
PTBXL	15828	527	8	FD	10	10	0.30386937338337455	0.0033634333578904216	0.01403836275655565	0.08306628887010492	1.0
PTBXL	15828	527	9	FD	10	10	0.27584356606960936	0.003265355304951756	0.014295224153280458	0.06423137808164463	1.0
PTBXL	15828	527	1	SPEC	-10	-10	0.5388927313048862	0.004354026104656147	0.013827322368063558	0.1721484492665042	1.0
PTBXL	15828	527	2	SPEC	-10	-10	0.6485717245572843	0.004407340187490736	0.014769619946843376	0.23116630608720565	1.0
PTBXL	15828	527	3	SPEC	-10	-10	0.4251560504430508	0.004316355749641448	0.014421976532572366	0.2024592344428637	1.0
PTBXL	15828	527	4	SPEC	-10	-10	0.5211416072319272	0.004341703124136592	0.013539768133319365	0.1715747243383342	1.0
PTBXL	15828	527	5	SPEC	-10	-10	0.7036535365183991	0.00400938880191869	0.01392132729021256	0.1550039252152036	1.0
PTBXL	15828	527	6	SPEC	-10	-10	0.43444678890634336	0.004426816788616289	0.014887494373800549	0.18118458556938033	1.0
PTBXL	15828	527	7	SPEC	-10	-10	0.5689662208806745	0.0044936544527039496	0.014055633263705507	0.18027788895340763	1.0
PTBXL	15828	527	8	SPEC	-10	-10	0.7668695035289623	0.004528541514086576	0.014744267588840647	0.14448280348582246	1.0
PTBXL	15828	527	9	SPEC	-10	-10	0.6372203203047826	0.004347705911594948	0.014783651367890949	0.14473633993464458	1.0
PTBXL	15828	527	1	SPEC	-10	10	0.4765592963775058	0.003842322946961075	0.012089351182008528	0.17203364618795952	1.0
PTBXL	15828	527	2	SPEC	-10	10	0.6255690342105612	0.003948371971141099	0.01304305829265318	0.23142008174426515	1.0
PTBXL	15828	527	3	SPEC	-10	10	0.4059048426564665	0.0038328741200151692	0.012627468790192591	0.20238267932884377	1.0
PTBXL	15828	527	4	SPEC	-10	10	0.5321633996424167	0.0038768072341885227	0.011932371049496203	0.1715971749467216	1.0
PTBXL	15828	527	5	SPEC	-10	10	0.6665492235550525	0.0035906840174347357	0.01234822093216595	0.15497315703067185	1.0
PTBXL	15828	527	6	SPEC	-10	10	0.812805350724808	0.004026025529637081	0.013119619584436836	0.18016871311761662	1.0
PTBXL	15828	527	7	SPEC	-10	10	0.5471484037155561	0.004018075486029112	0.012340114188805238	0.18048789208061763	1.0
PTBXL	15828	527	8	SPEC	-10	10	0.7056661610034038	0.004032790047674324	0.013018339130571177	0.1444817389835601	1.0
PTBXL	15828	527	9	SPEC	-10	10	0.6196814937612998	0.003875434023513227	0.012996923469483671	0.14497346198321695	1.0
PTBXL	15828	527	1	SPEC	10	-10	0.4376018555963325	0.005032259606820741	0.016174220086891285	0.1718284102100799	1.0
PTBXL	15828	527	2	SPEC	10	-10	0.5701671927090495	0.004977258879682984	0.01706573393717822	0.23187132034827945	1.0
PTBXL	15828	527	3	SPEC	10	-10	0.4001256456022972	0.004936512729282524	0.016813875865295615	0.20274065365253685	1.0
PTBXL	15828	527	4	SPEC	10	-10	0.43058900831636143	0.005020667705030105	0.01586600306817504	0.17120648348848594	1.0
PTBXL	15828	527	5	SPEC	10	-10	0.4753612644375462	0.0045018650463134555	0.01592398050529891	0.15477689786260682	1.0
PTBXL	15828	527	6	SPEC	10	-10	0.41564384528534887	0.005119729422555112	0.017435595740583645	0.18117675528485344	1.0
PTBXL	15828	527	7	SPEC	10	-10	0.534835834272987	0.005140637239503955	0.01640465066645763	0.17966199168624988	1.0
PTBXL	15828	527	8	SPEC	10	-10	0.480332974337238	0.005106817949780811	0.016828377697421095	0.14429730071367777	1.0
PTBXL	15828	527	9	SPEC	10	-10	0.49422499632584516	0.004955650400491904	0.017151597666734714	0.14481384317759677	1.0
PTBXL	15828	527	1	SPEC	10	10	0.381261873096825	0.0043374892706857186	0.013807807530854293	0.17171385923102367	1.0
PTBXL	15828	527	2	SPEC	10	10	0.5550790511482565	0.004371306819255935	0.014764504333770164	0.2321251791376831	1.0
PTBXL	15828	527	3	SPEC	10	10	0.3817370045402158	0.004288308919168579	0.014394531246034792	0.2026634897458602	1.0
PTBXL	15828	527	4	SPEC	10	10	0.45723763016162855	0.004379793281106408	0.013653431827632055	0.17123031023442814	1.0
PTBXL	15828	527	5	SPEC	10	10	0.4640931621657545	0.003960027690359403	0.013867663394126224	0.15474621083328902	1.0
PTBXL	15828	527	6	SPEC	10	10	0.8541783927764591	0.004553225452527719	0.015013785169985567	0.1801596657302183	1.0
PTBXL	15828	527	7	SPEC	10	10	0.5149122585605713	0.004492356464602219	0.014063818287303138	0.17987444889725981	1.0
PTBXL	15828	527	8	SPEC	10	10	0.45086670035620974	0.004459794947860604	0.014565824088891073	0.14429637294351108	1.0
PTBXL	15828	527	9	SPEC	10	10	0.49513565469934107	0.004324523162854497	0.01475388826873169	0.14505139756577135	1.0
PTBXL	2244	18392	1	FD	-10	-10	0.771627471844236	0.003449545397469441	0.007091555994451961	0.07911432488323178	1.0
PTBXL	2244	18392	2	FD	-10	-10	0.22343539195589052	0.002982477525960242	0.006268949315695031	0.07923605974657016	1.0
PTBXL	2244	18392	3	FD	-10	-10	0.2041341107682883	0.0033477188404817124	0.007496209465972874	0.07287829063231223	1.0
PTBXL	2244	18392	4	FD	-10	-10	0.3255961890257557	0.0033592004546080206	0.0077659909095678875	0.10240487961495597	1.0
PTBXL	2244	18392	5	FD	-10	-10	0.3835891746095614	0.0029837138761518375	0.006477748050059562	0.1142783580239821	1.0
PTBXL	2244	18392	6	FD	-10	-10	0.41684074865090637	0.0034064732039618397	0.007128330315126333	0.08229690986140924	1.0
PTBXL	2244	18392	7	FD	-10	-10	0.3124666732019966	0.0033412248387640025	0.008189271917165234	0.06707472836057415	1.0
PTBXL	2244	18392	8	FD	-10	-10	0.586669380531505	0.0034607709871108433	0.00789415295812452	0.07004589183079683	1.0
PTBXL	2244	18392	9	FD	-10	-10	0.2040121022051435	0.0034024932793905944	0.00771860681203399	0.07151738874056938	1.0
PTBXL	2244	18392	1	FD	-10	10	0.752018543253478	0.0030553787006357266	0.006274432181639383	0.07920200690742783	1.0
PTBXL	2244	18392	2	FD	-10	10	0.22346148383954426	0.002686646056989593	0.005634482244422757	0.07923394500737373	1.0
PTBXL	2244	18392	3	FD	-10	10	0.6110521151405811	0.002957879219282495	0.006594391345932804	0.07286617426269613	1.0
PTBXL	2244	18392	4	FD	-10	10	0.3225576162047969	0.002987288028343175	0.006873324405557797	0.1023699937985431	1.0
PTBXL	2244	18392	5	FD	-10	10	0.4054070379800837	0.0026767133489844904	0.005805503423487945	0.11429989994084797	1.0
PTBXL	2244	18392	6	FD	-10	10	0.39839663580187556	0.003015303516554941	0.006386758206935149	0.08236111371460393	1.0
PTBXL	2244	18392	7	FD	-10	10	0.40355048402069477	0.002946809671990221	0.007196864817430509	0.0670697177622935	1.0
PTBXL	2244	18392	8	FD	-10	10	0.5698525912208137	0.0030642229462794907	0.006991496187241019	0.07013268015111541	1.0
PTBXL	2244	18392	9	FD	-10	10	0.24341315493191557	0.0030052195276090723	0.006825155997252434	0.07152739398834586	1.0
PTBXL	2244	18392	1	FD	10	-10	0.7757344223523577	0.003980903608351766	0.008092551707051353	0.0790874772631553	1.0
PTBXL	2244	18392	2	FD	10	-10	0.22474901331624442	0.003381206448886156	0.007118608554625184	0.07923440890264478	1.0
PTBXL	2244	18392	3	FD	10	-10	0.18931806681935795	0.0038189405657166873	0.008525739475587093	0.07291137750351977	1.0
PTBXL	2244	18392	4	FD	10	-10	0.3606184345858311	0.003861998660361652	0.008863362040055698	0.10243055604661708	1.0
PTBXL	2244	18392	5	FD	10	-10	0.3586085843407682	0.0033687604276631633	0.007277848297539008	0.11423383222051563	1.0
PTBXL	2244	18392	6	FD	10	-10	0.3692527198986598	0.003963533330192082	0.008247761409662028	0.08230533090246751	1.0
PTBXL	2244	18392	7	FD	10	-10	0.2897420524118952	0.003849467956917123	0.00947783678791678	0.06698743297948402	1.0
PTBXL	2244	18392	8	FD	10	-10	0.2972247778160965	0.004016331412919276	0.00908968099276071	0.07002448646577092	1.0
PTBXL	2244	18392	9	FD	10	-10	0.20577263995606931	0.003880658831310343	0.00873098849740778	0.07148163880545018	1.0
PTBXL	2244	18392	1	FD	10	10	0.752831621664533	0.003458191785446379	0.007022911293487113	0.07917518130953999	1.0
PTBXL	2244	18392	2	FD	10	10	0.22461003731826992	0.0029963287758262044	0.006293868879480805	0.07923229452524205	1.0
PTBXL	2244	18392	3	FD	10	10	0.6556352329270341	0.0033078246985408233	0.0073519004922154305	0.07289922816211938	1.0
PTBXL	2244	18392	4	FD	10	10	0.3522936369897287	0.003368598646316463	0.007694301420143119	0.10239564489210214	1.0
PTBXL	2244	18392	5	FD	10	10	0.3862040345803417	0.002976321989547832	0.006423832698862323	0.11425538978552335	1.0
PTBXL	2244	18392	6	FD	10	10	0.35503236297763135	0.0034349390321131343	0.007236478692379991	0.08236953996240905	1.0
PTBXL	2244	18392	7	FD	10	10	0.39685521979521304	0.003327917820435327	0.008164166030367088	0.0669824306487357	1.0
PTBXL	2244	18392	8	FD	10	10	0.3199192658104367	0.003481796637792302	0.00788293946745406	0.07011130184588853	1.0
PTBXL	2244	18392	9	FD	10	10	0.25047517366535493	0.0033600837691483603	0.007569110569928291	0.07149166884503613	1.0
PTBXL	2244	18392	1	SPEC	-10	-10	0.6358075431009352	0.004387687166854716	0.007715021894335417	0.08889001411528484	1.0
PTBXL	2244	18392	2	SPEC	-10	-10	0.4860308491325276	0.0037038085393727074	0.0068046784359487725	0.12866442880993775	1.0
PTBXL	2244	18392	3	SPEC	-10	-10	0.4556101261671416	0.004199983277700501	0.008120453632107408	0.1572761609133566	1.0
PTBXL	2244	18392	4	SPEC	-10	-10	0.7933405268139782	0.0041953652365729404	0.008281109129675359	0.1555656745579169	1.0
PTBXL	2244	18392	5	SPEC	-10	-10	0.5874234479956117	0.003659318170238288	0.007044109409532491	0.1381566819014493	1.0
PTBXL	2244	18392	6	SPEC	-10	-10	0.525793243754592	0.0042936109874992774	0.00770548204569354	0.13658026265025175	1.0
PTBXL	2244	18392	7	SPEC	-10	-10	0.5368134657973862	0.004174085934136397	0.008776724534290854	0.08039947355036746	1.0
PTBXL	2244	18392	8	SPEC	-10	-10	0.8795898537429847	0.0042483786717527755	0.008543897207651141	0.11269660749372915	1.0
PTBXL	2244	18392	9	SPEC	-10	-10	0.43112009793620143	0.004211919132977474	0.00835845927627592	0.1098386700247321	1.0
PTBXL	2244	18392	1	SPEC	-10	10	0.6377825564310163	0.003902860103135059	0.0068403089790435665	0.08917376431378359	1.0
PTBXL	2244	18392	2	SPEC	-10	10	0.47833009125767084	0.0033811176695324324	0.006160113851482892	0.1288173058203127	1.0
PTBXL	2244	18392	3	SPEC	-10	10	0.4585676366034554	0.0037139631306841525	0.00715080935118089	0.15725067713229857	1.0
PTBXL	2244	18392	4	SPEC	-10	10	0.7875936651892713	0.0037803369333700054	0.007376855934954514	0.15588092886613872	1.0
PTBXL	2244	18392	5	SPEC	-10	10	0.5599230475621003	0.003305862562368437	0.006333372542581253	0.13831709582127782	1.0
PTBXL	2244	18392	6	SPEC	-10	10	0.5060387463592276	0.0038288258540842245	0.006900891227911886	0.13678484249697886	1.0
PTBXL	2244	18392	7	SPEC	-10	10	0.634956730386528	0.003691569838610629	0.007725387914247332	0.08042118943552334	1.0
PTBXL	2244	18392	8	SPEC	-10	10	0.8534720773588795	0.0038063252088351624	0.007595925707948396	0.11327277541382574	1.0
PTBXL	2244	18392	9	SPEC	-10	10	0.42942289273122575	0.003735999028984248	0.007400579392930201	0.10994030177950019	1.0
PTBXL	2244	18392	1	SPEC	10	-10	0.6312465933920118	0.005046262045444459	0.008805403938733766	0.08879405752860928	1.0
PTBXL	2244	18392	2	SPEC	10	-10	0.44211017728042373	0.004172370329182804	0.007701337961952393	0.1285258232264457	1.0
PTBXL	2244	18392	3	SPEC	10	-10	0.4085955874305791	0.004708789342010438	0.009204679682340695	0.15734359681861168	1.0
PTBXL	2244	18392	4	SPEC	10	-10	0.8285953646766377	0.004804248482308873	0.009444746941554467	0.15559827321104164	1.0
PTBXL	2244	18392	5	SPEC	10	-10	0.5843693948422652	0.004089272082731968	0.007900905629542043	0.1379677452471686	1.0
PTBXL	2244	18392	6	SPEC	10	-10	0.4861946212518904	0.00499161885229433	0.008917304990558678	0.13658483413452682	1.0
PTBXL	2244	18392	7	SPEC	10	-10	0.5200187675104483	0.004789636897180336	0.01014665603694405	0.08021916926431363	1.0
PTBXL	2244	18392	8	SPEC	10	-10	0.5510506762132056	0.004915452266105639	0.009830546392045364	0.11266104238133992	1.0
PTBXL	2244	18392	9	SPEC	10	-10	0.4064447131496658	0.004746985841330379	0.009436378672690529	0.10940850071375759	1.0
PTBXL	2244	18392	1	SPEC	10	10	0.6341293793663992	0.004402629156404052	0.00765776116792939	0.08907794827377895	1.0
PTBXL	2244	18392	2	SPEC	10	10	0.43905299812059884	0.003748236810669404	0.006859180542810937	0.12867930064764024	1.0
PTBXL	2244	18392	3	SPEC	10	10	0.41859141465180527	0.004082652827201656	0.00794575788998322	0.15731795456588202	1.0
PTBXL	2244	18392	4	SPEC	10	10	0.8171538225675743	0.004247010241753317	0.00825328666258363	0.15591364484310014	1.0
PTBXL	2244	18392	5	SPEC	10	10	0.5538509268433015	0.00363909925012588	0.006996646159262311	0.13812845965125142	1.0
PTBXL	2244	18392	6	SPEC	10	10	0.4693160840170098	0.004358312994501	0.00782048029413256	0.13678944294454606	1.0
PTBXL	2244	18392	7	SPEC	10	10	0.6343504775750944	0.004152463469461651	0.008754295737647466	0.08024097136494514	1.0
PTBXL	2244	18392	8	SPEC	10	10	0.5687620884009369	0.004312655751409696	0.008558716822183636	0.1132374954728733	1.0
PTBXL	2244	18392	9	SPEC	10	10	0.40798387126603664	0.0041286732285560086	0.00819176649642082	0.10951069673963079	1.0
PTBXL	2809	949	1	FD	-10	-10	0.3291130442642374	0.0025772542334547314	0.011245628263130983	0.10166564048318963	1.0
PTBXL	2809	949	2	FD	-10	-10	0.40146484722725745	0.0027820310899903805	0.012487752156955622	0.11504023119708125	1.0
PTBXL	2809	949	3	FD	-10	-10	0.28146326799315674	0.0025412465603218233	0.012141751755627636	0.10664578095101025	1.0
PTBXL	2809	949	4	FD	-10	-10	0.30475679025625146	0.0023461907652900316	0.010418678504934803	0.08738154785049616	1.0
PTBXL	2809	949	5	FD	-10	-10	0.2311045773140874	0.002741636284470772	0.013075424612812695	0.0868102909548691	1.0
PTBXL	2809	949	6	FD	-10	-10	0.4232533022128155	0.002639210067956062	0.012204918645120195	0.09746402097067403	1.0
PTBXL	2809	949	7	FD	-10	-10	0.20195626909895573	0.0026645568416628625	0.011969988802648112	0.09053542554766375	1.0
PTBXL	2809	949	8	FD	-10	-10	0.26516392061502747	0.002900263064045993	0.01375180522415158	0.08720122304230224	1.0
PTBXL	2809	949	1	FD	-10	10	0.33918015180367855	0.0023337293282074097	0.010135256684601074	0.10164630000911809	1.0
PTBXL	2809	949	2	FD	-10	10	0.35982558194704056	0.0024837718049423277	0.011117952773649346	0.11500772357654361	1.0
PTBXL	2809	949	3	FD	-10	10	0.2728520952056132	0.0023309404090788334	0.01096329658082561	0.10669580328634269	1.0
PTBXL	2809	949	4	FD	-10	10	0.3246815943893975	0.002219454191282622	0.009596555595244648	0.08784172185182668	1.0
PTBXL	2809	949	5	FD	-10	10	0.23979067258618425	0.002453255253647249	0.011647316339760417	0.08681502890200081	1.0
PTBXL	2809	949	6	FD	-10	10	0.4200128759240849	0.0023768340943998104	0.010888799573725507	0.0974835496984314	1.0
PTBXL	2809	949	7	FD	-10	10	0.20230664655654879	0.0024264050261846126	0.010845295910750273	0.0906203143817141	1.0
PTBXL	2809	949	8	FD	-10	10	0.2696759895173022	0.002640457830920258	0.012331431730659866	0.08726916048309569	1.0
PTBXL	2809	949	1	FD	10	-10	0.34506731822812703	0.0028668525595104384	0.012616383382987133	0.1016486330605743	1.0
PTBXL	2809	949	2	FD	10	-10	0.40817499370939964	0.0030393378906865124	0.014003905261986818	0.11450532188074677	1.0
PTBXL	2809	949	3	FD	10	-10	0.2564803280300439	0.002828037403931409	0.013600051350373746	0.106550327146404	1.0
PTBXL	2809	949	4	FD	10	-10	0.3026682765398476	0.002539916462520017	0.011417352224776453	0.08727321056833422	1.0
PTBXL	2809	949	5	FD	10	-10	0.23332449127353708	0.0031083205246978077	0.014937903566668364	0.08682997463507588	1.0
PTBXL	2809	949	6	FD	10	-10	0.29216434973859867	0.002947815688775497	0.013785779838510205	0.09742836829770417	1.0
PTBXL	2809	949	7	FD	10	-10	0.16997906221406764	0.002950756836912768	0.013382590059979639	0.09043604387279443	1.0
PTBXL	2809	949	8	FD	10	-10	0.2512610448170368	0.003273862616636835	0.01564165277030732	0.08710121320093181	1.0
PTBXL	2809	949	1	FD	10	10	0.35448029616485177	0.0025640917396738913	0.01123033106019211	0.10162928487295395	1.0
PTBXL	2809	949	2	FD	10	10	0.3604155497250866	0.0026707537846581836	0.012268795437118837	0.11447264296912456	1.0
PTBXL	2809	949	3	FD	10	10	0.2497086796442497	0.002561877657761163	0.012125331594723614	0.10660063031700226	1.0
PTBXL	2809	949	4	FD	10	10	0.32473029599819275	0.0023820670466448996	0.010418452943287092	0.08773563245944431	1.0
PTBXL	2809	949	5	FD	10	10	0.24282909050926016	0.002737019839310923	0.013093265264893557	0.08683470910031088	1.0
PTBXL	2809	949	6	FD	10	10	0.30510728119486646	0.0026131635640324496	0.01210295440448454	0.0974479897889227	1.0
PTBXL	2809	949	7	FD	10	10	0.17388192146753775	0.0026549839433325233	0.011979073635199455	0.09052109741860516	1.0
PTBXL	2809	949	8	FD	10	10	0.2581041193775731	0.0029338795625343177	0.013802263955341246	0.08716952918737886	1.0
PTBXL	2809	949	1	SPEC	-10	-10	0.48555168306534846	0.0033097031926095405	0.011666680579130959	0.14815122503659117	1.0
PTBXL	2809	949	2	SPEC	-10	-10	0.691842698723623	0.0035972387649650483	0.013065055668025526	0.23259186972738224	1.0
PTBXL	2809	949	3	SPEC	-10	-10	0.615538470829908	0.0031719501709080713	0.012544113403325808	0.14436124810917242	1.0
PTBXL	2809	949	4	SPEC	-10	-10	0.5585382561730473	0.003111394193920559	0.010940938265944956	0.16625345558145418	1.0
PTBXL	2809	949	5	SPEC	-10	-10	0.5956815550138432	0.0035122152636626255	0.013597443028988602	0.16713249485749324	1.0
PTBXL	2809	949	6	SPEC	-10	-10	0.804814215134126	0.0034994135912183224	0.012712813606853552	0.1765152684213064	1.0
PTBXL	2809	949	7	SPEC	-10	-10	0.4497526353013824	0.003371444645389581	0.012397616498325804	0.12381278673598692	1.0
PTBXL	2809	949	8	SPEC	-10	-10	0.5870037154952804	0.003637760730803341	0.014147550380462465	0.20885098269574048	1.0
PTBXL	2809	949	1	SPEC	-10	10	0.45895158679878334	0.0030085740282909785	0.010529867761048507	0.1480736993988807	1.0
PTBXL	2809	949	2	SPEC	-10	10	0.6363253754801773	0.003222489079046992	0.011641617401238962	0.23245715915315174	1.0
PTBXL	2809	949	3	SPEC	-10	10	0.6477155252654853	0.0029432088817995415	0.011367817529666037	0.14467184105763436	1.0
PTBXL	2809	949	4	SPEC	-10	10	0.580848828442596	0.0029929966769962637	0.010138845966345322	0.16893161355780786	1.0
PTBXL	2809	949	5	SPEC	-10	10	0.5817327765675567	0.0031518987989494415	0.012122123670718755	0.16711575277953727	1.0
PTBXL	2809	949	6	SPEC	-10	10	0.7832740589287771	0.0031702976006869384	0.011364662219851778	0.17667685480291737	1.0
PTBXL	2809	949	7	SPEC	-10	10	0.5844717297973214	0.0030809673435654356	0.011244901515522866	0.12409991924241835	1.0
PTBXL	2809	949	8	SPEC	-10	10	0.5671029351272888	0.003378973044348381	0.012749951204425103	0.20868414665475266	1.0
PTBXL	2809	949	1	SPEC	10	-10	0.5049362073078035	0.003671141762225893	0.013072460585750493	0.14808926055066357	1.0
PTBXL	2809	949	2	SPEC	10	-10	0.6979069129770554	0.003837278050906194	0.014559024220594817	0.23302086283441592	1.0
PTBXL	2809	949	3	SPEC	10	-10	0.6298348349873053	0.003511888019823142	0.01403273578585675	0.1440913543921786	1.0
PTBXL	2809	949	4	SPEC	10	-10	0.5565470833457902	0.0033349920614439694	0.01196086462992174	0.16622830310557793	1.0
PTBXL	2809	949	5	SPEC	10	-10	0.5876982281125435	0.003963375005002677	0.015508724458815782	0.16719784901887813	1.0
PTBXL	2809	949	6	SPEC	10	-10	0.8240089847792413	0.003838594510876933	0.014328312669752147	0.1758603742779647	1.0
PTBXL	2809	949	7	SPEC	10	-10	0.42721278469268464	0.0037203029576428305	0.013843078599601502	0.1234291853491617	1.0
PTBXL	2809	949	8	SPEC	10	-10	0.6215531637519038	0.004050974261247521	0.01605781028135704	0.20847129313342433	1.0
PTBXL	2809	949	1	SPEC	10	10	0.47322670876245854	0.0032963939608034523	0.011653137453812265	0.1480117000070535	1.0
PTBXL	2809	949	2	SPEC	10	10	0.6345944584048909	0.003384706976145201	0.01276629395135815	0.2328829257517361	1.0
PTBXL	2809	949	3	SPEC	10	10	0.6640209557462735	0.00321925019835241	0.012557010894647455	0.1444041925765574	1.0
PTBXL	2809	949	4	SPEC	10	10	0.5812170483431841	0.0031833911091364024	0.010981877314440901	0.1689238128754959	1.0
PTBXL	2809	949	5	SPEC	10	10	0.5729943292175242	0.003500340033194149	0.013604721456483025	0.16718106089634152	1.0
PTBXL	2809	949	6	SPEC	10	10	0.7973125088459855	0.0034248839747518787	0.012605015656180706	0.17602443426382927	1.0
PTBXL	2809	949	7	SPEC	10	10	0.5792130819473748	0.003359568994931058	0.012404849651515197	0.12371722495675465	1.0
PTBXL	2809	949	8	SPEC	10	10	0.5947599493807963	0.0037071231296154548	0.014241494766467532	0.20830752701078353	1.0
PTBXL	14931	15631	1	FD	-10	-10	0.2938297399215596	0.0025857850120865264	0.010667744400492984	0.16129829267219106	1.0
PTBXL	14931	15631	2	FD	-10	-10	0.4343462593368907	0.0022775127963289062	0.009102524051597843	0.09635625518107663	1.0
PTBXL	14931	15631	3	FD	-10	-10	0.4594813661869805	0.002322987736000129	0.009774054942408007	0.1299457066935935	1.0
PTBXL	14931	15631	4	FD	-10	-10	0.4691918427947112	0.0027451576386809144	0.01028558333010348	0.1040433313175188	1.0
PTBXL	14931	15631	5	FD	-10	-10	0.3148418955062969	0.002855962075403387	0.010794718459080567	0.15902252951079132	1.0
PTBXL	14931	15631	6	FD	-10	-10	0.34473067508193117	0.0024563542345464985	0.008407671307101749	0.14664552077085263	1.0
PTBXL	14931	15631	7	FD	-10	-10	0.5775984052673832	0.00208845438053008	0.009742542484341516	0.14436234711695325	1.0
PTBXL	14931	15631	8	FD	-10	-10	0.38816147100962184	0.0024115209234475193	0.009977987532698058	0.13102348574444314	1.0
PTBXL	14931	15631	9	FD	-10	-10	0.3020155818551321	0.0029340909276712604	0.01031906582144553	0.116276234039191	1.0
PTBXL	14931	15631	10	FD	-10	-10	0.38644025099647245	0.0024954074009896315	0.009408602447145812	0.13014072596450812	1.0
PTBXL	14931	15631	1	FD	-10	10	0.3169587595232166	0.002398405710649992	0.00972514800083672	0.16096977745028423	1.0
PTBXL	14931	15631	2	FD	-10	10	0.4300133057027916	0.00209088047251045	0.008412033864304882	0.09745322572473693	1.0
PTBXL	14931	15631	3	FD	-10	10	0.576987052830026	0.002119647685891784	0.008761053116355317	0.12930557701033787	1.0
PTBXL	14931	15631	4	FD	-10	10	0.4441834110597252	0.0025069515869938206	0.009273634032541854	0.1038970342578026	1.0
PTBXL	14931	15631	5	FD	-10	10	0.3114563880609837	0.0025482473927364658	0.00959642957166216	0.1590850210408871	1.0
PTBXL	14931	15631	6	FD	-10	10	0.3690555657051818	0.0024035633055496494	0.008051479441826794	0.14314924577383184	1.0
PTBXL	14931	15631	7	FD	-10	10	0.5744366584680516	0.00192903154811339	0.008862772229865427	0.14262269769208016	1.0
PTBXL	14931	15631	8	FD	-10	10	0.4320675402366145	0.0021854381906114546	0.008993060992068706	0.13107385839070143	1.0
PTBXL	14931	15631	9	FD	-10	10	0.3039222603614113	0.0027539569805813315	0.0093950075739323	0.11506008402560783	1.0
PTBXL	14931	15631	10	FD	-10	10	0.3412755450226549	0.0023846656055430443	0.008718570594377927	0.12536446254734304	1.0
PTBXL	14931	15631	1	FD	10	-10	0.29476841807215776	0.002811967421227684	0.011876250779310519	0.16130569993317911	1.0
PTBXL	14931	15631	2	FD	10	-10	0.4313273324845727	0.002551706474929655	0.010158997078746445	0.09622954277703626	1.0
PTBXL	14931	15631	3	FD	10	-10	0.26645965109884123	0.002635811256327698	0.010992028846989098	0.12995191988648075	1.0
PTBXL	14931	15631	4	FD	10	-10	0.5036835916053735	0.002918123892061003	0.011235929709350024	0.10572748781689786	1.0
PTBXL	14931	15631	5	FD	10	-10	0.3365382013617614	0.0031388735212743058	0.01213370187467731	0.15947970604451514	1.0
PTBXL	14931	15631	6	FD	10	-10	0.3214161346703137	0.0025887378124002155	0.009106605783144317	0.1482926638600536	1.0
PTBXL	14931	15631	7	FD	10	-10	0.4254389042125783	0.0023848663503902704	0.011047743908905509	0.14442358013964007	1.0
PTBXL	14931	15631	8	FD	10	-10	0.4090829629703178	0.002677813147401338	0.011008042750671923	0.13149013762937464	1.0
PTBXL	14931	15631	9	FD	10	-10	0.2940294480915765	0.003308679596267808	0.011699058667670832	0.11614634685074855	1.0
PTBXL	14931	15631	10	FD	10	-10	0.37578072194891826	0.0028360513356574107	0.010788391706889512	0.13005676927685475	1.0
PTBXL	14931	15631	1	FD	10	10	0.32077930019992634	0.0025708788067291114	0.010654290382449864	0.1609726238170409	1.0
PTBXL	14931	15631	2	FD	10	10	0.4268397874643818	0.002310859327297174	0.009262981807401536	0.09732761010522903	1.0
PTBXL	14931	15631	3	FD	10	10	0.42183453307495805	0.002369524429336924	0.009706956809883508	0.12931169311303947	1.0
PTBXL	14931	15631	4	FD	10	10	0.4713294585684556	0.0026291558274026527	0.009981721686256526	0.10557062293247703	1.0
PTBXL	14931	15631	5	FD	10	10	0.3297632596866134	0.0027513444969130816	0.010592538351716314	0.15954257766954003	1.0
PTBXL	14931	15631	6	FD	10	10	0.3508635447596792	0.002516035646107607	0.008636959472566404	0.14460168037423177	1.0
PTBXL	14931	15631	7	FD	10	10	0.44214352464730977	0.002164665544336663	0.009876644097224073	0.1426821585620374	1.0
PTBXL	14931	15631	8	FD	10	10	0.45572529139567924	0.0023931143482807627	0.009783237429256474	0.1315402887381357	1.0
PTBXL	14931	15631	9	FD	10	10	0.29725516823383363	0.0030545826337530155	0.010467793607659131	0.11492929820582702	1.0
PTBXL	14931	15631	10	FD	10	10	0.3260153257182656	0.0026651247761955753	0.00982238370578675	0.12527678102675566	1.0
PTBXL	14931	15631	1	SPEC	-10	-10	0.5843171321781404	0.0038307123494901226	0.01105997489654296	0.26724925703068003	1.0
PTBXL	14931	15631	2	SPEC	-10	-10	0.5701353041531132	0.0030629646404081094	0.009433447127724042	0.20313059285768237	1.0
PTBXL	14931	15631	3	SPEC	-10	-10	1.4303815898746743	0.0033603170236589965	0.01041476387704668	0.2520360539659228	1.0
PTBXL	14931	15631	4	SPEC	-10	-10	0.48766121397297796	0.004241825875712045	0.010996245434932222	0.24588657401181202	1.0
PTBXL	14931	15631	5	SPEC	-10	-10	0.4148110959163273	0.004069299587288533	0.01136763794655417	0.23834236608822337	1.0
PTBXL	14931	15631	6	SPEC	-10	-10	0.5602635676718208	0.003348362524274968	0.008967868651190748	0.2291952930759756	1.0
PTBXL	14931	15631	7	SPEC	-10	-10	0.7260967424610513	0.0026705366320269224	0.01003911263409048	0.24902927981669834	1.0
PTBXL	14931	15631	8	SPEC	-10	-10	0.47482893391532516	0.0033523280161984847	0.010389032110211152	0.20031452469027158	1.0
PTBXL	14931	15631	9	SPEC	-10	-10	0.44419178258912523	0.004009999150228036	0.010832583859423643	0.17519945948599894	1.0
PTBXL	14931	15631	10	SPEC	-10	-10	0.49484134556791665	0.0033445520115416103	0.00982880747939794	0.2496722105483451	1.0
PTBXL	14931	15631	1	SPEC	-10	10	0.5935949315192115	0.0035619222536695952	0.010114907514048867	0.2667289929266136	1.0
PTBXL	14931	15631	2	SPEC	-10	10	0.5934591613426429	0.0028423379488185818	0.008720986311725708	0.20603177172618212	1.0
PTBXL	14931	15631	3	SPEC	-10	10	1.3149720200935775	0.003093876405377727	0.009380631219737727	0.24991518535928176	1.0
PTBXL	14931	15631	4	SPEC	-10	10	0.47232522695796	0.00387425870756389	0.009936327092852889	0.2452136848262539	1.0
PTBXL	14931	15631	5	SPEC	-10	10	0.4355943139766763	0.0036471352728078667	0.010120564964326272	0.23852533658918257	1.0
PTBXL	14931	15631	6	SPEC	-10	10	0.5809626458592596	0.0034177995718944914	0.008724503413174638	0.23448021558870047	1.0
PTBXL	14931	15631	7	SPEC	-10	10	0.6771227079179136	0.0025086044784146896	0.009175815758982984	0.24525484095482908	1.0
PTBXL	14931	15631	8	SPEC	-10	10	0.5260191763820674	0.003075791044877466	0.009389799458069238	0.20056295322207443	1.0
PTBXL	14931	15631	9	SPEC	-10	10	0.47277260407582894	0.0038521225953035533	0.00995038415185771	0.17910444302739165	1.0
PTBXL	14931	15631	10	SPEC	-10	10	0.4380775704422123	0.0032460042485840316	0.009162208427957834	0.23551753522722813	1.0
PTBXL	14931	15631	1	SPEC	10	-10	0.5465983393257058	0.00410955528217127	0.01223284667679066	0.2634018103765362	1.0
PTBXL	14931	15631	2	SPEC	10	-10	0.5587837362730766	0.0034089443490475544	0.01052496658823604	0.20262777270432442	1.0
PTBXL	14931	15631	3	SPEC	10	-10	1.5456219882717195	0.003796511880372037	0.011719044873265777	0.2520918866208243	1.0
PTBXL	14931	15631	4	SPEC	10	-10	0.5012425502791635	0.004466453649893092	0.011918341342389368	0.2522377883310043	1.0
PTBXL	14931	15631	5	SPEC	10	-10	0.3847057162356581	0.004405378268098838	0.012691860776809056	0.2396003012894307	1.0
PTBXL	14931	15631	6	SPEC	10	-10	0.5522449571866467	0.0034813498921064025	0.009676051040470058	0.2315267841163744	1.0
PTBXL	14931	15631	7	SPEC	10	-10	0.47264728794197636	0.0030328176043986736	0.011387454518763041	0.24925575150175108	1.0
PTBXL	14931	15631	8	SPEC	10	-10	0.45875198361764297	0.003704399342951082	0.011454995911586816	0.20108188397128823	1.0
PTBXL	14931	15631	9	SPEC	10	-10	0.4037528036992698	0.004469720392250032	0.012248354982273958	0.17439147003464678	1.0
PTBXL	14931	15631	10	SPEC	10	-10	0.4385062853432977	0.0037813075291898064	0.011249267505655542	0.24909883244345085	1.0
PTBXL	14931	15631	1	SPEC	10	10	0.561979592198401	0.0037696440138180578	0.011012722260174256	0.26293645242682956	1.0
PTBXL	14931	15631	2	SPEC	10	10	0.5861870552354963	0.0031216580809604994	0.009600272798530606	0.20553706415797343	1.0
PTBXL	14931	15631	3	SPEC	10	10	1.4020843735908493	0.0034443840090426807	0.010399739819185107	0.2499696597462185	1.0
PTBXL	14931	15631	4	SPEC	10	10	0.48233652334794763	0.004025775995037628	0.01061372988308331	0.25151265262495576	1.0
PTBXL	14931	15631	5	SPEC	10	10	0.4123657718285772	0.003880748683984257	0.011097315387488888	0.23978527666711244	1.0
PTBXL	14931	15631	6	SPEC	10	10	0.5760319588872695	0.0035439535719612035	0.009330368853282395	0.23667836574346157	1.0
PTBXL	14931	15631	7	SPEC	10	10	0.45093664272896367	0.0028009903673219105	0.010229272475684871	0.24547010411759076	1.0
PTBXL	14931	15631	8	SPEC	10	10	0.5179502252230069	0.0033530280504308237	0.010209906538788045	0.20132907849295262	1.0
PTBXL	14931	15631	9	SPEC	10	10	0.4415362652361814	0.004229497464399353	0.01105975916398586	0.17836098409865195	1.0
PTBXL	14931	15631	10	SPEC	10	10	0.3816853482307821	0.0036113859954847913	0.010304393910522406	0.23494467835394411	1.0
PTBXL	19919	6174	1	FD	-10	-10	0.33106685679181014	0.0033700840201129553	0.029815844298927398	0.08419035701837596	1.0
PTBXL	19919	6174	2	FD	-10	-10	0.35363536782993765	0.003043272172845525	0.02813373480731118	0.06725397227485336	1.0
PTBXL	19919	6174	3	FD	-10	-10	0.20257548081724944	0.0032535844459418758	0.031473044509759275	0.05994190625653404	1.0
PTBXL	19919	6174	4	FD	-10	-10	0.34191051440561326	0.003027692629305505	0.029949319265009957	0.04143690914279519	1.0
PTBXL	19919	6174	5	FD	-10	-10	0.27943325379243356	0.0031609624517573813	0.0304862100868991	0.054943871951173374	1.0
PTBXL	19919	6174	6	FD	-10	-10	0.30203896948488995	0.0030642600941378734	0.029035346493193344	0.08505130541000958	1.0
PTBXL	19919	6174	7	FD	-10	-10	0.28675127258591626	0.003270487152638742	0.031158777126290116	0.08141047066186755	1.0
PTBXL	19919	6174	8	FD	-10	-10	0.3039806037913087	0.003175960872896909	0.029586758666635463	0.059803008612457347	1.0
PTBXL	19919	6174	9	FD	-10	-10	0.8696547863911797	0.003161125550449095	0.03196602915083341	0.05415614722027707	1.0
PTBXL	19919	6174	10	FD	-10	-10	0.3841378859826625	0.0031715858711169357	0.02774095741851059	0.06587645715169944	1.0
PTBXL	19919	6174	11	FD	-10	-10	0.478295317667309	0.0031715029730146516	0.029229386255274784	0.061940291378463345	1.0
PTBXL	19919	6174	1	FD	-10	10	0.3579146054897581	0.0030437515875702515	0.026770469944859487	0.08413302836481885	1.0
PTBXL	19919	6174	2	FD	-10	10	0.3381010907259065	0.0027606709733308276	0.02530007913123064	0.06718804537053191	1.0
PTBXL	19919	6174	3	FD	-10	10	0.28710855895525933	0.002949689971574966	0.02829393230789988	0.05996846731699393	1.0
PTBXL	19919	6174	4	FD	-10	10	0.313237009565093	0.002770555135380442	0.02703973172847043	0.04137073968741588	1.0
PTBXL	19919	6174	5	FD	-10	10	0.28019890583381374	0.002928532943983006	0.027555409769715832	0.05527939939993461	1.0
PTBXL	19919	6174	6	FD	-10	10	0.3171403143319326	0.0027858116286684515	0.026011425503021397	0.08527947131405586	1.0
PTBXL	19919	6174	7	FD	-10	10	0.2919214391320658	0.0029669888402589447	0.02800323279878597	0.08150156157013383	1.0
PTBXL	19919	6174	8	FD	-10	10	0.5131474969644353	0.0029482513633089704	0.026834913436236507	0.059676018315627105	1.0
PTBXL	19919	6174	9	FD	-10	10	0.7931371275483934	0.0028536549334718954	0.028772568534009873	0.05417884902121828	1.0
PTBXL	19919	6174	10	FD	-10	10	0.47082074382398037	0.002922005189006174	0.025110698797705715	0.06562590238074467	1.0
PTBXL	19919	6174	11	FD	-10	10	0.4804798452135674	0.0028723253753933017	0.02642804716596817	0.0619839314081454	1.0
PTBXL	19919	6174	1	FD	10	-10	0.3241260623764216	0.003720190065299999	0.03352693377901616	0.08423758213465143	1.0
PTBXL	19919	6174	2	FD	10	-10	0.3476056169963952	0.0034117192282007106	0.03175997126225112	0.06719515054547061	1.0
PTBXL	19919	6174	3	FD	10	-10	0.17470300389090457	0.003641669969693476	0.03558334486081468	0.059765962295341764	1.0
PTBXL	19919	6174	4	FD	10	-10	0.3474340133398431	0.0033829423304656417	0.03375062711606905	0.04140177683618236	1.0
PTBXL	19919	6174	5	FD	10	-10	0.26399505961393305	0.00355615867953914	0.03446472197895012	0.05485695086720642	1.0
PTBXL	19919	6174	6	FD	10	-10	0.2836542185801582	0.0034216185699832958	0.03285876055498649	0.08494362951379286	1.0
PTBXL	19919	6174	7	FD	10	-10	0.2490215173947602	0.0036490080841756274	0.0351526652799601	0.08118845451754181	1.0
PTBXL	19919	6174	8	FD	10	-10	0.2753280556917043	0.003550352500658219	0.033280576703868796	0.0597243310477635	1.0
PTBXL	19919	6174	9	FD	10	-10	0.9382889230637019	0.003516446770424188	0.03609624214961176	0.05390268516964671	1.0
PTBXL	19919	6174	10	FD	10	-10	0.35076071849293544	0.0035521128721423146	0.03123130337047103	0.06587517747756366	1.0
PTBXL	19919	6174	11	FD	10	-10	0.22763923465410094	0.003541511083956677	0.03286256750026418	0.06199991208853934	1.0
PTBXL	19919	6174	1	FD	10	10	0.3549027114363854	0.0033152019958119752	0.029695924095395145	0.0841799828324503	1.0
PTBXL	19919	6174	2	FD	10	10	0.33096616241905147	0.003053414743236027	0.028175165338377505	0.06712926043453862	1.0
PTBXL	19919	6174	3	FD	10	10	0.27246026497766207	0.0032563660837832123	0.031546654711553546	0.05979278650207906	1.0
PTBXL	19919	6174	4	FD	10	10	0.3148744853431011	0.0030562153825536243	0.030078437830938772	0.04133563954474855	1.0
PTBXL	19919	6174	5	FD	10	10	0.26664487982041557	0.0032507494350721908	0.030730513265344265	0.05519319689313229	1.0
PTBXL	19919	6174	6	FD	10	10	0.3027420033976502	0.0030674788019763918	0.029019680630056784	0.08517267885029185	1.0
PTBXL	19919	6174	7	FD	10	10	0.2592387335570633	0.0032652722136879858	0.03115601124878841	0.08127988643833928	1.0
PTBXL	19919	6174	8	FD	10	10	0.5115198853730957	0.0032542224072805927	0.029796269738511613	0.05959790692353941	1.0
PTBXL	19919	6174	9	FD	10	10	0.8444912885643312	0.003130072363333621	0.03203091562616894	0.053925568956474774	1.0
PTBXL	19919	6174	10	FD	10	10	0.4509334668208876	0.0032317335739488404	0.027913336370703763	0.06562457247827798	1.0
PTBXL	19919	6174	11	FD	10	10	0.258555649763935	0.003166289655816762	0.02933003291842393	0.06204357420038447	1.0
PTBXL	19919	6174	1	SPEC	-10	-10	0.5904867702354455	0.004392744897458623	0.030249502325205773	0.19325881280863222	1.0
PTBXL	19919	6174	2	SPEC	-10	-10	0.399875647622728	0.003993207520491278	0.02841259120443644	0.14522144839305395	1.0
PTBXL	19919	6174	3	SPEC	-10	-10	0.5659512910181467	0.0040817879542886445	0.03184489695404094	0.14626130470884943	1.0
PTBXL	19919	6174	4	SPEC	-10	-10	0.5842465935229966	0.0037062242787053445	0.030296378430788695	0.11918939210170601	1.0
PTBXL	19919	6174	5	SPEC	-10	-10	0.6446115967115077	0.0038212734112942352	0.03078924479683753	0.1338004957893816	1.0
PTBXL	19919	6174	6	SPEC	-10	-10	0.6029600041771273	0.003979709838012175	0.029335064283812072	0.1795141932394528	1.0
PTBXL	19919	6174	7	SPEC	-10	-10	0.5926783828424226	0.004231084171736448	0.03168358670952328	0.16018470476975483	1.0
PTBXL	19919	6174	8	SPEC	-10	-10	0.4326513560971026	0.003982626540350947	0.029882430015293362	0.13355669466958112	1.0
PTBXL	19919	6174	9	SPEC	-10	-10	0.46886621095719355	0.004083725148262017	0.03231241303945552	0.1692214659639521	1.0
PTBXL	19919	6174	10	SPEC	-10	-10	0.7390548142957393	0.0041824062155381495	0.028156766054852102	0.17277107780132125	1.0
PTBXL	19919	6174	11	SPEC	-10	-10	0.673548520905186	0.003942416378556665	0.029599499035031174	0.12395761417936853	1.0
PTBXL	19919	6174	1	SPEC	-10	10	0.5544855574279136	0.003996731725236684	0.02718418650783853	0.19296174013186781	1.0
PTBXL	19919	6174	2	SPEC	-10	10	0.38999692478475567	0.0036356961085391667	0.02556084805834664	0.14498200212296405	1.0
PTBXL	19919	6174	3	SPEC	-10	10	0.5312185025868174	0.0037243063600882337	0.028625177544104347	0.14624094589238162	1.0
PTBXL	19919	6174	4	SPEC	-10	10	0.5293083899961549	0.003428056536583167	0.02737460829505059	0.11861859043144886	1.0
PTBXL	19919	6174	5	SPEC	-10	10	0.623160224516218	0.003584012865236854	0.02786702525329668	0.13444013000852256	1.0
PTBXL	19919	6174	6	SPEC	-10	10	0.6264398079717182	0.003637796868031329	0.026311027548910664	0.179498802869859	1.0
PTBXL	19919	6174	7	SPEC	-10	10	0.5799688779239083	0.0038522762044781935	0.028491573261598152	0.16038814120065725	1.0
PTBXL	19919	6174	8	SPEC	-10	10	0.4452003139029251	0.003745083738772886	0.027159840015686415	0.1330373811851617	1.0
PTBXL	19919	6174	9	SPEC	-10	10	0.5189288099558289	0.003709472986581623	0.029085289530984226	0.16932540642589103	1.0
PTBXL	19919	6174	10	SPEC	-10	10	0.6751533686844275	0.0038970280463470433	0.025525980037390598	0.17147870817508276	1.0
PTBXL	19919	6174	11	SPEC	-10	10	0.657489386664054	0.0035888424921862523	0.026759686479793057	0.12402494041516539	1.0
PTBXL	19919	6174	1	SPEC	10	-10	0.6059167754745902	0.004761154187968765	0.03396469454910761	0.19303067494469672	1.0
PTBXL	19919	6174	2	SPEC	10	-10	0.3942243161187778	0.0044582980045695	0.03205568181324783	0.14513260288198823	1.0
PTBXL	19919	6174	3	SPEC	10	-10	0.5473075989921661	0.004546055366186689	0.035978790186515494	0.14586391861634723	1.0
PTBXL	19919	6174	4	SPEC	10	-10	0.6073535026789885	0.004101756580972506	0.03410499803559922	0.1187192179370052	1.0
PTBXL	19919	6174	5	SPEC	10	-10	0.5922758385921768	0.004273350046682771	0.03478547540192547	0.13356643002204666	1.0
PTBXL	19919	6174	6	SPEC	10	-10	0.5622724557535885	0.004438483333192123	0.03318648814753423	0.1793878335256092	1.0
PTBXL	19919	6174	7	SPEC	10	-10	0.5552774258634223	0.004697531971954844	0.03572108500932161	0.15968578985247434	1.0
PTBXL	19919	6174	8	SPEC	10	-10	0.39177117732499256	0.004424351051394332	0.03359298513942906	0.1331454676689751	1.0
PTBXL	19919	6174	9	SPEC	10	-10	0.4628825831355231	0.00451454530019079	0.03645457271904238	0.16880942763410306	1.0
PTBXL	19919	6174	10	SPEC	10	-10	0.7881717268892845	0.00466746230930411	0.031676625160651325	0.1727847240505937	1.0
PTBXL	19919	6174	11	SPEC	10	-10	0.7031913555284945	0.004368564204561685	0.03326672958692428	0.12421409499656302	1.0
PTBXL	19919	6174	1	SPEC	10	10	0.5639351884755841	0.004276254682871003	0.03011094756415094	0.19273072132921612	1.0
PTBXL	19919	6174	2	SPEC	10	10	0.38385403614894253	0.0040051352093580465	0.02844872543984394	0.14489309862241664	1.0
PTBXL	19919	6174	3	SPEC	10	10	0.5106819756896193	0.004091897418327636	0.031893939877471696	0.14584452882957438	1.0
PTBXL	19919	6174	4	SPEC	10	10	0.5435465363472793	0.003747032015624266	0.030418410883889687	0.11814982744067735	1.0
PTBXL	19919	6174	5	SPEC	10	10	0.5744156740624733	0.003955934014410746	0.03105878491086965	0.1342102733051538	1.0
PTBXL	19919	6174	6	SPEC	10	10	0.5933912300503378	0.004001250545930231	0.02934394419851097	0.17937283241610202	1.0
PTBXL	19919	6174	7	SPEC	10	10	0.5454727976579066	0.004219282149699337	0.03167854076754667	0.15989062372694873	1.0
PTBXL	19919	6174	8	SPEC	10	10	0.41039162792376194	0.004109618782472927	0.030139355921214993	0.13263295674972167	1.0
PTBXL	19919	6174	9	SPEC	10	10	0.5196173519937186	0.004044451196414067	0.032350153592945116	0.16891447607696317	1.0
PTBXL	19919	6174	10	SPEC	10	10	0.7115715893448431	0.00429551849258974	0.02835475542147514	0.17149155608273822	1.0
PTBXL	19919	6174	11	SPEC	10	10	0.6819388157345854	0.003926385578148609	0.029687480314966708	0.12428132568408214	1.0
PTBXL	7598	4960	1	FD	-10	-10	0.40986860083128973	0.002674766567233841	0.012797901720144141	0.07270690649466394	1.0
PTBXL	7598	4960	2	FD	-10	-10	0.37622044414221295	0.0026977215624860713	0.013045152531845813	0.057472829332822384	1.0
PTBXL	7598	4960	3	FD	-10	-10	0.18913540777356452	0.0030760866073360742	0.014331445600689005	0.06711208810211411	1.0
PTBXL	7598	4960	4	FD	-10	-10	0.30357744599898706	0.0036652204437308796	0.016012239817754143	0.05358279093418055	1.0
PTBXL	7598	4960	5	FD	-10	-10	0.2639434976322997	0.003936024697732756	0.014813719926288748	0.06345772060473895	1.0
PTBXL	7598	4960	6	FD	-10	-10	0.24094946763943825	0.0029179616491809717	0.011459553086100065	0.059472112157873416	1.0
PTBXL	7598	4960	7	FD	-10	-10	0.2934872461032405	0.0024195394311261683	0.011520720192543634	0.056238201692035444	1.0
PTBXL	7598	4960	1	FD	-10	10	0.40978339032797806	0.0024020818503118365	0.011410197621237501	0.07275857748830085	1.0
PTBXL	7598	4960	2	FD	-10	10	0.3552445259128125	0.0024029143103126887	0.011587735836879842	0.057468744392490084	1.0
PTBXL	7598	4960	3	FD	-10	10	0.22343107287395234	0.002726810293749283	0.012600691786565397	0.06718335905840801	1.0
PTBXL	7598	4960	4	FD	-10	10	0.3675290012475793	0.0031906006620823586	0.013984479064299614	0.053566086837022436	1.0
PTBXL	7598	4960	5	FD	-10	10	0.2617123308809287	0.0034241601169145547	0.013105558076993718	0.06341800496445474	1.0
PTBXL	7598	4960	6	FD	-10	10	0.26275820256234345	0.00259974999996337	0.010162526019757827	0.059504646287729224	1.0
PTBXL	7598	4960	7	FD	-10	10	0.28116416890059887	0.0021727294140026815	0.010315891678891765	0.056234676097622734	1.0
PTBXL	7598	4960	1	FD	10	-10	0.4134034477689608	0.003035067008264176	0.014599897740155651	0.07266325585374575	1.0
PTBXL	7598	4960	2	FD	10	-10	0.3849986194223954	0.003050180888204225	0.014864079395586403	0.05744595210068208	1.0
PTBXL	7598	4960	3	FD	10	-10	0.19578013846165981	0.003555188640011626	0.01671799465037391	0.06709126673440076	1.0
PTBXL	7598	4960	4	FD	10	-10	0.2746097966833916	0.004379372401889529	0.019142993589459353	0.05358131073905619	1.0
PTBXL	7598	4960	5	FD	10	-10	0.23670824576589022	0.004665263326273179	0.01763253684630571	0.06338149656948952	1.0
PTBXL	7598	4960	6	FD	10	-10	0.22900930172789358	0.0033260611213416897	0.013117076162243873	0.05945446015078585	1.0
PTBXL	7598	4960	7	FD	10	-10	0.27750914684694716	0.002707846616506102	0.01298207394661936	0.05626383754411534	1.0
PTBXL	7598	4960	1	FD	10	10	0.4128600021465375	0.002682257587803902	0.012808434132525198	0.0727149549471948	1.0
PTBXL	7598	4960	2	FD	10	10	0.36025636024241486	0.002673441157816724	0.012991935667872765	0.05744186655855829	1.0
PTBXL	7598	4960	3	FD	10	10	0.23408318536093056	0.003085857493633191	0.014390530276278056	0.06716257364973541	1.0
PTBXL	7598	4960	4	FD	10	10	0.3537940084179162	0.003709872007157866	0.01626957471712618	0.05356460772263397	1.0
PTBXL	7598	4960	5	FD	10	10	0.23864442653369236	0.003946548210561873	0.015169878535458684	0.06334183832039048	1.0
PTBXL	7598	4960	6	FD	10	10	0.2552010107851429	0.002913523352464566	0.011436341285189167	0.05948700519272432	1.0
PTBXL	7598	4960	7	FD	10	10	0.2656160722388528	0.002398081634382213	0.011463576930881892	0.05626030612791608	1.0
PTBXL	7598	4960	1	SPEC	-10	-10	0.5660521243892177	0.003147245165436921	0.013106997036008754	0.11826582836942752	1.0
PTBXL	7598	4960	2	SPEC	-10	-10	0.5041187037565875	0.00324022426470364	0.013361537376097124	0.09906745510218477	1.0
PTBXL	7598	4960	3	SPEC	-10	-10	0.5052699458564485	0.003754328357742141	0.014691023316156217	0.19767061162308558	1.0
PTBXL	7598	4960	4	SPEC	-10	-10	0.5015515943038461	0.004385030730056474	0.0164191127970187	0.11270550174186744	1.0
PTBXL	7598	4960	5	SPEC	-10	-10	0.3954778653171911	0.004783210473695293	0.015262992531122805	0.18350705860519403	1.0
PTBXL	7598	4960	6	SPEC	-10	-10	0.48136324445255035	0.003511760701292951	0.011760300403568485	0.1934272912303532	1.0
PTBXL	7598	4960	7	SPEC	-10	-10	0.4886484934740741	0.002882415486232309	0.011735016312839767	0.1201289362675313	1.0
PTBXL	7598	4960	1	SPEC	-10	10	0.5858976978852697	0.002842885839679598	0.011704086730300997	0.11842774836253601	1.0
PTBXL	7598	4960	2	SPEC	-10	10	0.5028075432453383	0.0028925706646820517	0.011876652371422578	0.09904971851469205	1.0
PTBXL	7598	4960	3	SPEC	-10	10	0.5074002717122701	0.0033540733502953387	0.012941546243138377	0.1978457199164153	1.0
PTBXL	7598	4960	4	SPEC	-10	10	2.9202272849705198	0.0038448276738597235	0.014346243559645751	0.1126128421899443	1.0
PTBXL	7598	4960	5	SPEC	-10	10	0.42173786280641073	0.0041777630204050545	0.013510026131637152	0.1834239652585424	1.0
PTBXL	7598	4960	6	SPEC	-10	10	0.5411232312904902	0.003138994804761096	0.01044148207829539	0.19350468461882298	1.0
PTBXL	7598	4960	7	SPEC	-10	10	0.4396768319490397	0.002594516500315336	0.010515265608965164	0.12010963826704041	1.0
PTBXL	7598	4960	1	SPEC	10	-10	0.48289348313914254	0.0035464251750624036	0.01493601013167348	0.11809498613704741	1.0
PTBXL	7598	4960	2	SPEC	10	-10	0.5084287376496519	0.003648185810089902	0.015210430477569781	0.09888907144982859	1.0
PTBXL	7598	4960	3	SPEC	10	-10	0.5558227985163895	0.00427952298296161	0.017068276529610953	0.19784842670746927	1.0
PTBXL	7598	4960	4	SPEC	10	-10	0.4051779260938232	0.0052271570904210765	0.019622110241635862	0.11268377230695366	1.0
PTBXL	7598	4960	5	SPEC	10	-10	0.39319198342535017	0.005639081153886893	0.018140089639775064	0.183411675070321	1.0
PTBXL	7598	4960	6	SPEC	10	-10	0.45127383758006734	0.00398013721586164	0.013439772621055075	0.19336189852892446	1.0
PTBXL	7598	4960	7	SPEC	10	-10	0.46152594631281263	0.0032099418625651647	0.01320878531878297	0.12010108105953547	1.0
PTBXL	7598	4960	1	SPEC	10	10	0.5157775648309068	0.003153010237231307	0.013123995597943888	0.11825717720469364	1.0
PTBXL	7598	4960	2	SPEC	10	10	0.5064060335429201	0.0032048847233078284	0.01330354824426901	0.0988713501428203	1.0
PTBXL	7598	4960	3	SPEC	10	10	0.5509353668643678	0.0037451448403457823	0.014720722603481147	0.1980235836103984	1.0
PTBXL	7598	4960	4	SPEC	10	10	3.2361567903468407	0.004460342654460172	0.01668434482688749	0.11259114813873529	1.0
PTBXL	7598	4960	5	SPEC	10	10	0.4242096274780798	0.0047900806783496815	0.015615445988933096	0.18332865655717734	1.0
PTBXL	7598	4960	6	SPEC	10	10	0.5227025768479323	0.0034981320451608826	0.011731565913605396	0.19343937094324215	1.0
PTBXL	7598	4960	7	SPEC	10	10	0.40998380074498136	0.002849639892854094	0.011672149943165096	0.12008174728595233	1.0
PTBXL	7990	13405	1	FD	-10	-10	0.40460083936935454	0.005129540331866652	0.014974514704506836	0.11629087611869474	1.0
PTBXL	7990	13405	2	FD	-10	-10	0.35577652090457773	0.005023752616749748	0.014722171895953944	0.10937877975783107	1.0
PTBXL	7990	13405	3	FD	-10	-10	0.19883319581993084	0.005081705468510586	0.01577872399792984	0.09323319891370718	1.0
PTBXL	7990	13405	4	FD	-10	-10	0.26010646499435003	0.005250427928116316	0.016012831124179665	0.07127192482020428	1.0
PTBXL	7990	13405	5	FD	-10	-10	0.3148384403686562	0.005902828023556406	0.01477510246570946	0.06931136810979474	1.0
PTBXL	7990	13405	6	FD	-10	-10	0.22654227867541424	0.005384411827609156	0.015262245683976751	0.08214852568395883	1.0
PTBXL	7990	13405	7	FD	-10	-10	0.26026171828811123	0.005056026936787962	0.01559783399146937	0.0813061192744114	1.0
PTBXL	7990	13405	8	FD	-10	-10	0.24271370781317383	0.004962859078698821	0.015094447728492591	0.06212331193248087	1.0
PTBXL	7990	13405	9	FD	-10	-10	0.21261496077276834	0.005731493593354192	0.014742632779046208	0.0732613658040962	1.0
PTBXL	7990	13405	1	FD	-10	10	0.3878843710611164	0.0044988950157172644	0.012933575606049045	0.11624047582645042	1.0
PTBXL	7990	13405	2	FD	-10	10	0.34640646552305704	0.004362187711635184	0.012691947364892616	0.10949796889343166	1.0
PTBXL	7990	13405	3	FD	-10	10	0.25545463366673044	0.004431068743413534	0.01369140256166286	0.09322623813029068	1.0
PTBXL	7990	13405	4	FD	-10	10	0.2663828937272812	0.004568352715683879	0.013776450403554802	0.07130984263754292	1.0
PTBXL	7990	13405	5	FD	-10	10	0.3367051216119864	0.005161646698532959	0.01277574527487003	0.06918281253601279	1.0
PTBXL	7990	13405	6	FD	-10	10	0.2314589670994819	0.004672188921092845	0.01313156333594916	0.08218602030475292	1.0
PTBXL	7990	13405	7	FD	-10	10	0.2996178797220576	0.0044153509407582735	0.013456609753953323	0.0812908323313555	1.0
PTBXL	7990	13405	8	FD	-10	10	0.26451628246126346	0.004340449734313684	0.013095266186647464	0.06206635646849607	1.0
PTBXL	7990	13405	9	FD	-10	10	0.22187196231481765	0.005005911907559595	0.012873965019429662	0.07327254437734436	1.0
PTBXL	7990	13405	1	FD	10	-10	0.38094832535181866	0.006160787064159778	0.01803204630641794	0.11629692601449516	1.0
PTBXL	7990	13405	2	FD	10	-10	0.21618243642592763	0.006025600996890782	0.017743852558040927	0.10938178719871079	1.0
PTBXL	7990	13405	3	FD	10	-10	0.2007036621218563	0.0060665775039237075	0.018908736304326792	0.09319043378962949	1.0
PTBXL	7990	13405	4	FD	10	-10	0.23802143899611314	0.006271725621381771	0.019233635168389027	0.07127475289603456	1.0
PTBXL	7990	13405	5	FD	10	-10	0.2602962651379616	0.007042619003994293	0.01777765258101588	0.06926401032809583	1.0
PTBXL	7990	13405	6	FD	10	-10	0.2294921360884414	0.006370390068207883	0.018235614094896133	0.08226544003722885	1.0
PTBXL	7990	13405	7	FD	10	-10	0.2587718819353952	0.006046866245312863	0.018696976703434818	0.08129698077006241	1.0
PTBXL	7990	13405	8	FD	10	-10	0.22500868174376487	0.00589259381736044	0.018045542610592845	0.06213707185735833	1.0
PTBXL	7990	13405	9	FD	10	-10	0.23595802733883406	0.006845102178802374	0.017544056014055263	0.07327787757774137	1.0
PTBXL	7990	13405	1	FD	10	10	0.3654277269934595	0.0052436086362099565	0.01511206053548275	0.11624650384900079	1.0
PTBXL	7990	13405	2	FD	10	10	0.22926479985425668	0.005077240697766631	0.014842609890229896	0.10950099201503649	1.0
PTBXL	7990	13405	3	FD	10	10	0.2667649226488067	0.005133956509773176	0.015921874567600514	0.09318355710827421	1.0
PTBXL	7990	13405	4	FD	10	10	0.2491877737171767	0.00529596542520832	0.016056360522792742	0.07131269184422377	1.0
PTBXL	7990	13405	5	FD	10	10	0.2955680089205943	0.00597144253766184	0.014900767792606994	0.06913549133937	1.0
PTBXL	7990	13405	6	FD	10	10	0.23474793330751603	0.005365373860464841	0.015224922995325962	0.0823028597373833	1.0
PTBXL	7990	13405	7	FD	10	10	0.3050510938416573	0.005129662231562059	0.015667554677871055	0.08128170932396359	1.0
PTBXL	7990	13405	8	FD	10	10	0.253507459903295	0.005007109204662293	0.01520733116638409	0.06208003351616734	1.0
PTBXL	7990	13405	9	FD	10	10	0.24278639698019086	0.005802418722103851	0.01487020015191706	0.07328902792868769	1.0
PTBXL	7990	13405	1	SPEC	-10	-10	0.6220225254674943	0.00616664559164837	0.01567815141716735	0.23097860304155385	1.0
PTBXL	7990	13405	2	SPEC	-10	-10	0.4043970908426964	0.006013543263645671	0.015262655212453543	0.23485610147147576	1.0
PTBXL	7990	13405	3	SPEC	-10	-10	0.33465246806103044	0.005957657608990259	0.016439459594314084	0.09052303722204846	1.0
PTBXL	7990	13405	4	SPEC	-10	-10	0.5838885701553508	0.00634379084902408	0.016837270875087473	0.13199325938241785	1.0
PTBXL	7990	13405	5	SPEC	-10	-10	0.45974067890853176	0.007112673598831328	0.015636690126242043	0.13617831782984366	1.0
PTBXL	7990	13405	6	SPEC	-10	-10	0.32296957292773126	0.0063018269014085415	0.01590616459482066	0.13220744613414112	1.0
PTBXL	7990	13405	7	SPEC	-10	-10	0.4661728187190243	0.005931903666336279	0.016233639148651318	0.09454096491403967	1.0
PTBXL	7990	13405	8	SPEC	-10	-10	0.5606422341596118	0.005876022474250132	0.01583175431864385	0.09964781088918033	1.0
PTBXL	7990	13405	9	SPEC	-10	-10	0.45341199011727806	0.006607486228945305	0.015435732176865986	0.1057846042158302	1.0
PTBXL	7990	13405	1	SPEC	-10	10	0.5914302339258393	0.005411054445806437	0.013556170186000202	0.2310016396121297	1.0
PTBXL	7990	13405	2	SPEC	-10	10	0.42042052936085694	0.005272351078262119	0.013185476843884946	0.23489517046730687	1.0
PTBXL	7990	13405	3	SPEC	-10	10	0.3967446144032674	0.005221168087241267	0.014277075519279744	0.09086057660663191	1.0
PTBXL	7990	13405	4	SPEC	-10	10	0.6186559195127891	0.005535844667735977	0.0145065106318488	0.13238910740765533	1.0
PTBXL	7990	13405	5	SPEC	-10	10	0.4980483761647208	0.006228070719620972	0.01353592040481129	0.13592601479732622	1.0
PTBXL	7990	13405	6	SPEC	-10	10	0.39355045556877083	0.00550082018932437	0.01371701871447835	0.13262262655470797	1.0
PTBXL	7990	13405	7	SPEC	-10	10	0.4800409772312162	0.005189952373710776	0.014022035529798712	0.0947910586765628	1.0
PTBXL	7990	13405	8	SPEC	-10	10	0.5143331760061914	0.005139630075229673	0.013736814897410587	0.09967693007109474	1.0
PTBXL	7990	13405	9	SPEC	-10	10	0.46148321422321303	0.0058175502119607305	0.013511794936799063	0.10583316137602873	1.0
PTBXL	7990	13405	1	SPEC	10	-10	0.548002738370785	0.007381287179266148	0.018852709949959186	0.23098217016087721	1.0
PTBXL	7990	13405	2	SPEC	10	-10	0.38481826222383847	0.007196285055055072	0.018369872337976458	0.23488878718202033	1.0
PTBXL	7990	13405	3	SPEC	10	-10	0.34364363084327154	0.007056236930395247	0.01965975434238436	0.09029064494801663	1.0
PTBXL	7990	13405	4	SPEC	10	-10	0.4313935269330071	0.007514932951788924	0.02018553254635064	0.13187441503955016	1.0
PTBXL	7990	13405	5	SPEC	10	-10	0.38233058575973444	0.008355487628198606	0.01868273702835778	0.13582086488402245	1.0
PTBXL	7990	13405	6	SPEC	10	-10	0.3021855785526735	0.007399907270020863	0.018941448053395264	0.13263326456878405	1.0
PTBXL	7990	13405	7	SPEC	10	-10	0.4065895864277406	0.007062323203852576	0.01943046964873632	0.09443860454833534	1.0
PTBXL	7990	13405	8	SPEC	10	-10	0.5681866020241954	0.006915861191205564	0.018862964711237898	0.09912337278644516	1.0
PTBXL	7990	13405	9	SPEC	10	-10	0.4852657300335908	0.007874368812440989	0.018360399416195123	0.10576734260052453	1.0
PTBXL	7990	13405	1	SPEC	10	10	0.52489794606276	0.006286000734551851	0.01581753220776463	0.2310052043907228	1.0
PTBXL	7990	13405	2	SPEC	10	10	0.40698002266217453	0.006123380115052045	0.015398832677323119	0.23492777260800532	1.0
PTBXL	7990	13405	3	SPEC	10	10	0.4148911191786113	0.006003356228792122	0.016569322194400944	0.09062925683092223	1.0
PTBXL	7990	13405	4	SPEC	10	10	0.49844749570075286	0.006365764652560658	0.0168756305937151	0.13227111439153058	1.0
PTBXL	7990	13405	5	SPEC	10	10	0.4409396497536406	0.007097653712395683	0.015679017022094312	0.1355691562993365	1.0
PTBXL	7990	13405	6	SPEC	10	10	0.38851902619648837	0.0062714717509200525	0.01585153849392935	0.13304928489598322	1.0
PTBXL	7990	13405	7	SPEC	10	10	0.43290713321170815	0.006003020923067445	0.01630218228091124	0.09468896180698627	1.0
PTBXL	7990	13405	8	SPEC	10	10	0.5127498445456895	0.00587841267083326	0.01589918633850848	0.09915358220003602	1.0
PTBXL	7990	13405	9	SPEC	10	10	0.4892365203791158	0.006729808898821889	0.015600495886577153	0.10581598834801285	1.0
PTBXL	3387	2551	1	FD	-10	-10	0.24559175639442804	0.004319858994427985	0.01889142353617379	0.07029115109684103	1.0
PTBXL	3387	2551	2	FD	-10	-10	0.23380460514078502	0.004211126411836991	0.018889301481582837	0.0605565447712956	1.0
PTBXL	3387	2551	3	FD	-10	-10	0.3063854419953831	0.004309582978207931	0.01856349121413784	0.08179011491149416	1.0
PTBXL	3387	2551	4	FD	-10	-10	0.4122042531092352	0.00477862296079816	0.018846503881576163	0.07649449190507807	1.0
PTBXL	3387	2551	5	FD	-10	-10	0.31475543591946253	0.004626896603410245	0.018188760006897207	0.06928954491659277	1.0
PTBXL	3387	2551	6	FD	-10	-10	0.2707134917270303	0.005263598479862263	0.020966416877328014	0.07011250841575195	1.0
PTBXL	3387	2551	7	FD	-10	-10	0.31972477887638534	0.004131424616835048	0.018327623075807348	0.08897732088358307	1.0
PTBXL	3387	2551	8	FD	-10	-10	0.26995480410658124	0.004540166166848333	0.0190986972634922	0.062354150008089276	1.0
PTBXL	3387	2551	9	FD	-10	-10	0.28544440157595025	0.004769546002155428	0.01859453419897652	0.07556885618732923	1.0
PTBXL	3387	2551	1	FD	-10	10	0.21919046858988886	0.0038493395419817392	0.01678365118857387	0.07028627492781914	1.0
PTBXL	3387	2551	2	FD	-10	10	0.2759474214832977	0.0037507304981118125	0.0167875229435818	0.06056826741778307	1.0
PTBXL	3387	2551	3	FD	-10	10	0.32626308112622543	0.003872775304490659	0.01655390321737644	0.08189661489163708	1.0
PTBXL	3387	2551	4	FD	-10	10	0.3847011161660989	0.004263904603994347	0.01679745322053838	0.07650243725039224	1.0
PTBXL	3387	2551	5	FD	-10	10	0.30474349894103725	0.0041677887568334505	0.016305116762595363	0.06930547470142645	1.0
PTBXL	3387	2551	6	FD	-10	10	0.28444657565534914	0.00457952631814887	0.01809804048250614	0.070202729815942	1.0
PTBXL	3387	2551	7	FD	-10	10	0.31703911498077564	0.0037252452749443905	0.01637844225452394	0.08893150638715307	1.0
PTBXL	3387	2551	8	FD	-10	10	0.2777845009140476	0.004059146826289201	0.016983501651571035	0.062389753540343436	1.0
PTBXL	3387	2551	9	FD	-10	10	0.31072594674578824	0.004253994220629929	0.01655330361594491	0.07554632689863704	1.0
PTBXL	3387	2551	1	FD	10	-10	0.1924089561763599	0.004893703223479684	0.021444286286444427	0.07022597360810805	1.0
PTBXL	3387	2551	2	FD	10	-10	0.24589497921105039	0.004795385920428086	0.02156112718532153	0.060551791698525134	1.0
PTBXL	3387	2551	3	FD	10	-10	0.3044747044628712	0.004909890618672905	0.021222904297233013	0.08176242921181946	1.0
PTBXL	3387	2551	4	FD	10	-10	0.41103133237374434	0.005436360045717424	0.02142296600408025	0.07650200795062714	1.0
PTBXL	3387	2551	5	FD	10	-10	0.2689847792147624	0.005271217586156956	0.020797965374170224	0.06928842660931896	1.0
PTBXL	3387	2551	6	FD	10	-10	0.24614513690343007	0.00627480384153922	0.02504880412412433	0.07008555480994959	1.0
PTBXL	3387	2551	7	FD	10	-10	0.31223437301979223	0.004671698015915709	0.020782200579516623	0.08894708490505546	1.0
PTBXL	3387	2551	8	FD	10	-10	0.2544954032733031	0.005175153482863904	0.021845429756803435	0.06235162832770349	1.0
PTBXL	3387	2551	9	FD	10	-10	0.2927327285134146	0.005464026641881106	0.021352428888451513	0.07557342299106214	1.0
PTBXL	3387	2551	1	FD	10	10	0.16939773323429266	0.00429098583666661	0.01874656012898747	0.07022110015157725	1.0
PTBXL	3387	2551	2	FD	10	10	0.29189067276795383	0.004201059824354668	0.018847348103507706	0.06056351641592739	1.0
PTBXL	3387	2551	3	FD	10	10	0.3271820029006427	0.0043383926444124825	0.01860695252386687	0.08186897391166532	1.0
PTBXL	3387	2551	4	FD	10	10	0.3801525266860381	0.0047713268886927	0.018780900883614025	0.07650995565285254	1.0
PTBXL	3387	2551	5	FD	10	10	0.26349926245485294	0.004672435204222756	0.018345607115744976	0.06930435902992207	1.0
PTBXL	3387	2551	6	FD	10	10	0.2662617939570687	0.005308185425927436	0.0210219671223661	0.07017580799362606	1.0
PTBXL	3387	2551	7	FD	10	10	0.3101346532657659	0.004150097608052939	0.018295976060063373	0.0889012830335274	1.0
PTBXL	3387	2551	8	FD	10	10	0.26531088182958296	0.004551056365820835	0.01910691002882683	0.06238723703807326	1.0
PTBXL	3387	2551	9	FD	10	10	0.3203510552718725	0.004791327792660649	0.018687935283016453	0.07555089075064864	1.0
PTBXL	3387	2551	1	SPEC	-10	-10	0.4549414254737491	0.005271618434306252	0.01949984281987693	0.1148230227413489	1.0
PTBXL	3387	2551	2	SPEC	-10	-10	0.837221572818641	0.004959824163025294	0.01944166783957167	0.1037136043574515	1.0
PTBXL	3387	2551	3	SPEC	-10	-10	0.6335366298353224	0.005272953210004623	0.019110914264525262	0.22224082337198692	1.0
PTBXL	3387	2551	4	SPEC	-10	-10	0.6020680652964644	0.005817222141112797	0.019470372726187762	0.1161499419893344	1.0
PTBXL	3387	2551	5	SPEC	-10	-10	0.6584682343423839	0.0055016325369698195	0.018876649206601526	0.09455786232565622	1.0
PTBXL	3387	2551	6	SPEC	-10	-10	0.6922347952042075	0.0063668983776568626	0.021710834146141677	0.09894368582958787	1.0
PTBXL	3387	2551	7	SPEC	-10	-10	0.623089257964694	0.00507627785687882	0.018834991109267722	0.20665151275011565	1.0
PTBXL	3387	2551	8	SPEC	-10	-10	0.7729816152436622	0.005432911823054974	0.019729992651275664	0.11558701888219507	1.0
PTBXL	3387	2551	9	SPEC	-10	-10	0.6302214525891114	0.005642287347984511	0.019208256271813655	0.12562319043168488	1.0
PTBXL	3387	2551	1	SPEC	-10	10	0.5483279845006578	0.004704453329913049	0.017334003988155204	0.11480746714984812	1.0
PTBXL	3387	2551	2	SPEC	-10	10	0.8849734945319256	0.0044328735182693054	0.017289873006850257	0.10374244149111438	1.0
PTBXL	3387	2551	3	SPEC	-10	10	0.6283879782707084	0.004771437279262706	0.01707746982708438	0.2223292496956185	1.0
PTBXL	3387	2551	4	SPEC	-10	10	0.6044951148998621	0.005197791276330682	0.017359617035460607	0.11618016229455885	1.0
PTBXL	3387	2551	5	SPEC	-10	10	0.6715054393752318	0.004983028625879332	0.016936602051874024	0.09475844152177301	1.0
PTBXL	3387	2551	6	SPEC	-10	10	0.6662866300713858	0.005555230314137906	0.01876159204080355	0.09907070180696576	1.0
PTBXL	3387	2551	7	SPEC	-10	10	0.590505201735478	0.00461448431731408	0.01687745821626086	0.20643924278152176	1.0
PTBXL	3387	2551	8	SPEC	-10	10	0.8489055769752146	0.004878138442238441	0.017568947763734757	0.11563928820920845	1.0
PTBXL	3387	2551	9	SPEC	-10	10	0.6043139601465745	0.005051630143108128	0.017108726210812157	0.1255645682343101	1.0
PTBXL	3387	2551	1	SPEC	10	-10	0.4508426863740473	0.0059427554174159535	0.022118567100396985	0.1146567375848068	1.0
PTBXL	3387	2551	2	SPEC	10	-10	0.900471907510118	0.0055954252083794615	0.0221675228343777	0.10372104975380447	1.0
PTBXL	3387	2551	3	SPEC	10	-10	0.6326413984492651	0.005950171776855613	0.021813329714539434	0.22218586866689805	1.0
PTBXL	3387	2551	4	SPEC	10	-10	0.45132944855065743	0.00661413002926959	0.02213067385575017	0.1160940705045946	1.0
PTBXL	3387	2551	5	SPEC	10	-10	0.5567378730563398	0.0062328740998364215	0.021548112759442	0.09448298576850299	1.0
PTBXL	3387	2551	6	SPEC	10	-10	0.6774835383299737	0.007558750961091968	0.02592120465182368	0.09883399482333009	1.0
PTBXL	3387	2551	7	SPEC	10	-10	0.6205126827324777	0.005730320412451718	0.021344687602023498	0.20659527512975714	1.0
PTBXL	3387	2551	8	SPEC	10	-10	0.7897607527778012	0.006167019962963055	0.022544887872127252	0.11549046940583894	1.0
PTBXL	3387	2551	9	SPEC	10	-10	0.582472491028922	0.006459687157469667	0.02205049210642354	0.12563023776730514	1.0
PTBXL	3387	2551	1	SPEC	10	10	0.556569156556223	0.005218843213338836	0.01934708736839149	0.11464119496334808	1.0
PTBXL	3387	2551	2	SPEC	10	10	0.9462368532005575	0.004919429475147812	0.019390388280178417	0.10374990564771201	1.0
PTBXL	3387	2551	3	SPEC	10	10	0.6269403546536696	0.005295573443828904	0.019164838538468027	0.22227448493795376	1.0
PTBXL	3387	2551	4	SPEC	10	10	0.473393122044979	0.005813117273085052	0.019408244213703837	0.11612431450399441	1.0
PTBXL	3387	2551	5	SPEC	10	10	0.5843026181295535	0.005556061900903265	0.019024330072110966	0.09468378388355275	1.0
PTBXL	3387	2551	6	SPEC	10	10	0.6496692218207207	0.006413162789747334	0.021778693777982187	0.09896118343231879	1.0
PTBXL	3387	2551	7	SPEC	10	10	0.5842691776011887	0.005132449300309216	0.018842370637582168	0.20638304394550844	1.0
PTBXL	3387	2551	8	SPEC	10	10	0.8732673842782527	0.0054470053615408	0.019745901945048848	0.11554281694248715	1.0
PTBXL	3387	2551	9	SPEC	10	10	0.5594015530172487	0.005686165405273603	0.019309174266771215	0.12557160735366973	1.0
PTBXL	11350	8256	1	FD	-10	-10	0.4759078878829673	0.006459607674302814	0.017149495208067123	0.1370811596865847	1.0
PTBXL	11350	8256	2	FD	-10	-10	0.33135964417915836	0.004807444787270969	0.015403518493285645	0.12862487593824656	1.0
PTBXL	11350	8256	3	FD	-10	-10	0.6369981180713388	0.003613840506383378	0.014123678907248393	0.13255773408641938	1.0
PTBXL	11350	8256	4	FD	-10	-10	0.4533587735936235	0.003592773372052128	0.014528559747594571	0.1220273449918337	1.0
PTBXL	11350	8256	5	FD	-10	-10	0.47312310728988344	0.003338491506623658	0.014052973047800827	0.10070007889514805	1.0
PTBXL	11350	8256	6	FD	-10	-10	0.34749410736948577	0.003479235622756601	0.014696204521041204	0.1710369873639585	1.0
PTBXL	11350	8256	7	FD	-10	-10	0.3578796390407912	0.0036658129508143076	0.014940825400040951	0.15728008424864812	1.0
PTBXL	11350	8256	8	FD	-10	-10	0.445256963401924	0.004146102453375825	0.015485386725938093	0.14915687858545526	1.0
PTBXL	11350	8256	9	FD	-10	-10	0.5025059419155913	0.0033850809681355227	0.014711252389218735	0.07591837220401271	1.0
PTBXL	11350	8256	1	FD	-10	10	0.4511571659653363	0.005818695137287291	0.015368644659858191	0.1370302822878857	1.0
PTBXL	11350	8256	2	FD	-10	10	0.3359172035096983	0.004352260928946532	0.013917559242737597	0.1288407495536712	1.0
PTBXL	11350	8256	3	FD	-10	10	0.6066469342366188	0.0032403551235731837	0.012594524681051518	0.1325785204913056	1.0
PTBXL	11350	8256	4	FD	-10	10	0.4369193519423043	0.0032293247563702347	0.01297601393256897	0.12210281544820087	1.0
PTBXL	11350	8256	5	FD	-10	10	0.4600837608411448	0.002979386862717097	0.012494329134232606	0.10072974963775919	1.0
PTBXL	11350	8256	6	FD	-10	10	0.3734525091319709	0.0031120719660273663	0.013068964672496436	0.17108841025623286	1.0
PTBXL	11350	8256	7	FD	-10	10	0.3937692598497972	0.003494296902809518	0.013702321417010298	0.1557152891141191	1.0
PTBXL	11350	8256	8	FD	-10	10	0.47917513385706545	0.003956648686800887	0.01421280397374963	0.1490261890764598	1.0
PTBXL	11350	8256	9	FD	-10	10	0.5306408611852308	0.003059332263731373	0.013164621291996475	0.0757968202547888	1.0
PTBXL	11350	8256	1	FD	10	-10	0.442806596402528	0.007215468536697451	0.01923101969739265	0.13652075998989283	1.0
PTBXL	11350	8256	2	FD	10	-10	0.32397505025600165	0.005210378820133869	0.01695758083225954	0.12906056702379323	1.0
PTBXL	11350	8256	3	FD	10	-10	0.6661229303532442	0.00411550061760628	0.01616671681596565	0.13256081803390493	1.0
PTBXL	11350	8256	4	FD	10	-10	0.3791325160804022	0.00393430832108332	0.016204284171480624	0.12282281197054577	1.0
PTBXL	11350	8256	5	FD	10	-10	0.4412313674198719	0.0036787226321357007	0.015944079056109083	0.10097737121897703	1.0
PTBXL	11350	8256	6	FD	10	-10	0.34515796946693617	0.0038635914916612473	0.016677913592396898	0.17123105931262422	1.0
PTBXL	11350	8256	7	FD	10	-10	0.35850594830353394	0.004167124048477651	0.01700170254391812	0.15736341748746813	1.0
PTBXL	11350	8256	8	FD	10	-10	0.48145014214335125	0.004731114629447189	0.0176752081519027	0.14935878343846012	1.0
PTBXL	11350	8256	9	FD	10	-10	0.38995040295019	0.003794254414637377	0.01674131377205533	0.07554036308450095	1.0
PTBXL	11350	8256	1	FD	10	10	0.4190996956802482	0.006399959324755659	0.01696737226949191	0.13647033422249638	1.0
PTBXL	11350	8256	2	FD	10	10	0.3299052708800699	0.004656560721443072	0.015122193812800933	0.12927882002820876	1.0
PTBXL	11350	8256	3	FD	10	10	0.6281466188112647	0.0036298170945354325	0.01417958923913876	0.13258160712904912	1.0
PTBXL	11350	8256	4	FD	10	10	0.37000788377869076	0.003481621279488377	0.014243096554061148	0.12289864306676165	1.0
PTBXL	11350	8256	5	FD	10	10	0.4306403837531169	0.0032287951610319187	0.013937415672167289	0.10100719566767358	1.0
PTBXL	11350	8256	6	FD	10	10	0.37483933697482064	0.003397543686822292	0.014575812043865228	0.17128269916948424	1.0
PTBXL	11350	8256	7	FD	10	10	0.39909734398537516	0.003905897714383777	0.015323281077299754	0.15579556803712988	1.0
PTBXL	11350	8256	8	FD	10	10	0.5150523392253975	0.0044340961486158195	0.015921735930526315	0.14922185513894468	1.0
PTBXL	11350	8256	9	FD	10	10	0.4370975463056459	0.0033691919060567384	0.014711345853203496	0.07541945701158427	1.0
PTBXL	11350	8256	1	SPEC	-10	-10	0.8919424104300846	0.011106235623254605	0.020338706642850285	0.17761282603389678	1.0
PTBXL	11350	8256	2	SPEC	-10	-10	0.8445986188968163	0.008413211506623807	0.017509622373834736	0.2868809722833261	1.0
PTBXL	11350	8256	3	SPEC	-10	-10	0.7565481178973887	0.005727493168597833	0.015176822801968047	0.17338829867667166	1.0
PTBXL	11350	8256	4	SPEC	-10	-10	0.5339143980718956	0.005670260246399786	0.015391188568134807	0.2656581960184598	1.0
PTBXL	11350	8256	5	SPEC	-10	-10	0.5681857402025843	0.005066436631012761	0.014853083012567683	0.16639121268927806	1.0
PTBXL	11350	8256	6	SPEC	-10	-10	0.7926812904638318	0.005230490107981537	0.015390103560581684	0.3114744017304525	1.0
PTBXL	11350	8256	7	SPEC	-10	-10	0.7963524410378451	0.0059436187549483845	0.016096562769758085	0.2637547737837728	1.0
PTBXL	11350	8256	8	SPEC	-10	-10	0.47594084011140236	0.006937166698991419	0.016650801795124525	0.20701096557509424	1.0
PTBXL	11350	8256	9	SPEC	-10	-10	0.6040906615575908	0.004955769710449242	0.015501417668272382	0.17575788753051885	1.0
PTBXL	11350	8256	1	SPEC	-10	10	0.8616349493250562	0.010053389067621725	0.018282611459629373	0.17796506888009203	1.0
PTBXL	11350	8256	2	SPEC	-10	10	0.854550323751225	0.007663544465701764	0.01585559196276341	0.2874925302727295	1.0
PTBXL	11350	8256	3	SPEC	-10	10	0.8164471953616651	0.005140260255096949	0.013548860190618543	0.1734851250103854	1.0
PTBXL	11350	8256	4	SPEC	-10	10	0.5387526198210715	0.005128778103089874	0.013785702964792809	0.265804038844964	1.0
PTBXL	11350	8256	5	SPEC	-10	10	0.5495242923975467	0.004540205113231476	0.013225890380196548	0.16644623698440797	1.0
PTBXL	11350	8256	6	SPEC	-10	10	0.8252942488650352	0.004715057493888594	0.013718653848396175	0.3116449618389029	1.0
PTBXL	11350	8256	7	SPEC	-10	10	0.8310354738994418	0.0057603051649323285	0.014984020108360346	0.2577378661127708	1.0
PTBXL	11350	8256	8	SPEC	-10	10	0.4681305977278507	0.006707650542589602	0.015439290956303163	0.2085399847305475	1.0
PTBXL	11350	8256	9	SPEC	-10	10	0.6244673441754668	0.004514323731826633	0.013913565301752907	0.17496947604598082	1.0
PTBXL	11350	8256	1	SPEC	10	-10	0.9145118598725097	0.012373202665449824	0.022782765089839764	0.1755387760518699	1.0
PTBXL	11350	8256	2	SPEC	10	-10	0.9125904013788942	0.009126840165620915	0.01923305397644735	0.28862243860078335	1.0
PTBXL	11350	8256	3	SPEC	10	-10	0.7658690952962106	0.006506272307058114	0.017344927174000175	0.1733405693570972	1.0
PTBXL	11350	8256	4	SPEC	10	-10	0.472443484474743	0.006206091042122802	0.017094459985065927	0.2685024173332113	1.0
PTBXL	11350	8256	5	SPEC	10	-10	0.5725641037520695	0.005561403215064054	0.016772547052280002	0.16592965470042695	1.0
PTBXL	11350	8256	6	SPEC	10	-10	0.6988391520899396	0.005815851442136909	0.01742611206477027	0.3123580841824415	1.0
PTBXL	11350	8256	7	SPEC	10	-10	0.806841567314734	0.006741799563170443	0.01831425420407659	0.26386034082324383	1.0
PTBXL	11350	8256	8	SPEC	10	-10	0.4563855433966667	0.007906816789274724	0.018981547351599622	0.2072186211543625	1.0
PTBXL	11350	8256	9	SPEC	10	-10	0.64777462932575	0.005499763417060522	0.017585442060541273	0.175528432432277	1.0
PTBXL	11350	8256	1	SPEC	10	10	0.87759478494905	0.011030379410088427	0.02016415070284255	0.17589762145191415	1.0
PTBXL	11350	8256	2	SPEC	10	10	0.9158708329427659	0.008208978216662185	0.017190809540814648	0.2892379829007609	1.0
PTBXL	11350	8256	3	SPEC	10	10	0.8322525445637502	0.0057439096433057986	0.015230289308370967	0.17343746006021438	1.0
PTBXL	11350	8256	4	SPEC	10	10	0.48567526766016317	0.005528240172353025	0.015070144379157721	0.268645645003167	1.0
PTBXL	11350	8256	5	SPEC	10	10	0.5509104726542368	0.004902548567174642	0.01468474965730063	0.16598563655287252	1.0
PTBXL	11350	8256	6	SPEC	10	10	0.7480909390141819	0.005155577519063925	0.015266838903061856	0.3125285917335751	1.0
PTBXL	11350	8256	7	SPEC	10	10	0.8447504543876251	0.0064276200533893045	0.016757680329916678	0.25783388274188673	1.0
PTBXL	11350	8256	8	SPEC	10	10	0.4502065585591129	0.007510749765277751	0.017278056457875973	0.20874233451560853	1.0
PTBXL	11350	8256	9	SPEC	10	10	0.6650016788152094	0.0049251499134063065	0.015501390132023368	0.17473541921755917	1.0
PTBXL	17730	1120	1	FD	-10	-10	0.32058065248096906	0.004096647641186947	0.01832514337849802	0.13196542617563725	1.0
