## Supplementary material for "Calibration and processing sensitivity of time-embedded three-dimensional electrocardiographic descriptors: a two-dataset benchmark": Research materials and reproducible analysis code: PTBXL_boundary_beats.csv (part 5 of 9)

cohort	patient	record	beat	method	onset_shift_ms	offset_shift_ms	abs_torsion	curvature	almost_curvature	weighted_abs_torsion	valid_duration_fraction
PTBXL	17730	1120	2	FD	-10	-10	0.2618411558482947	0.004305470309858149	0.01807221639317548	0.15128348568696967	1.0
PTBXL	17730	1120	3	FD	-10	-10	0.3438960378209158	0.004329433093305405	0.01809033352118181	0.12399524861192532	1.0
PTBXL	17730	1120	4	FD	-10	-10	0.381533731657003	0.003915862625552121	0.0183427598240294	0.12868681551096478	1.0
PTBXL	17730	1120	5	FD	-10	-10	0.3209217071537277	0.0038156761166041374	0.018806491833212795	0.09212075279411575	1.0
PTBXL	17730	1120	6	FD	-10	-10	0.28950570425741534	0.004584124357613026	0.018717985964294467	0.15519436284087526	1.0
PTBXL	17730	1120	7	FD	-10	-10	0.29026721229710306	0.004273693788191616	0.018626781895332133	0.1633756017209771	1.0
PTBXL	17730	1120	8	FD	-10	-10	0.45373634971509236	0.003937387794353948	0.01837034041821664	0.10359086299572882	1.0
PTBXL	17730	1120	1	FD	-10	10	0.36707237382711516	0.0035491580802539647	0.016095398374627222	0.13209195139058305	1.0
PTBXL	17730	1120	2	FD	-10	10	0.23821411681865445	0.0037657477747539813	0.015967889762519526	0.1506630114551466	1.0
PTBXL	17730	1120	3	FD	-10	10	0.4053075139783485	0.0037553178342209594	0.015925896521425273	0.12411972573097554	1.0
PTBXL	17730	1120	4	FD	-10	10	0.363673870093404	0.0034332981975395433	0.016168367350697547	0.12852560166142551	1.0
PTBXL	17730	1120	5	FD	-10	10	0.32744125371757393	0.0034342681073913804	0.016562913386486647	0.09223092094481587	1.0
PTBXL	17730	1120	6	FD	-10	10	0.36699316369735047	0.003995963408694065	0.016302767704772902	0.15526095584668848	1.0
PTBXL	17730	1120	7	FD	-10	10	0.3205675486626503	0.0037858365788486317	0.016430342918293518	0.16312477376746537	1.0
PTBXL	17730	1120	8	FD	-10	10	0.42551162340375415	0.0034147688604733778	0.01606431862340055	0.10369001593860637	1.0
PTBXL	17730	1120	1	FD	10	-10	0.2523090268602287	0.004820295153380428	0.02165130228597203	0.13204048676968486	1.0
PTBXL	17730	1120	2	FD	10	-10	0.25709232024979756	0.005055608675119443	0.021291995564993425	0.15103306837245012	1.0
PTBXL	17730	1120	3	FD	10	-10	0.2963587467110424	0.005204414325072946	0.02183442777578391	0.12392191163182198	1.0
PTBXL	17730	1120	4	FD	10	-10	0.3726929093864406	0.004600039684495233	0.02195414012545609	0.12788388168636808	1.0
PTBXL	17730	1120	5	FD	10	-10	0.3175213610011034	0.004504950695396027	0.02231468754687467	0.09195754704959226	1.0
PTBXL	17730	1120	6	FD	10	-10	0.2914676277491833	0.00537586867354319	0.021921150611699913	0.15495175911252038	1.0
PTBXL	17730	1120	7	FD	10	-10	0.28162558814001387	0.004981459956538082	0.022240582943285125	0.16323633076135266	1.0
PTBXL	17730	1120	8	FD	10	-10	0.49514556673485105	0.004597269829920015	0.02198166515168297	0.10349333232107458	1.0
PTBXL	17730	1120	1	FD	10	10	0.3185875321661828	0.004053644028115296	0.018463642814627992	0.13216762074172925	1.0
PTBXL	17730	1120	2	FD	10	10	0.23021041855961538	0.004293496329607436	0.018269719658048866	0.1504114925351488	1.0
PTBXL	17730	1120	3	FD	10	10	0.3765544930869761	0.004380454843427814	0.018651278490793118	0.12404653775219604	1.0
PTBXL	17730	1120	4	FD	10	10	0.3532780410481803	0.003916312931145468	0.01878220062199346	0.12772552098077453	1.0
PTBXL	17730	1120	5	FD	10	10	0.32572224531350397	0.003942071061097737	0.019096232123811577	0.09206994256117818	1.0
PTBXL	17730	1120	6	FD	10	10	0.38197673131811277	0.004549793023788173	0.01853724564408749	0.1550195734072661	1.0
PTBXL	17730	1120	7	FD	10	10	0.31864005563015363	0.004287460785524503	0.01904237844469623	0.16298493549231238	1.0
PTBXL	17730	1120	8	FD	10	10	0.45491498812504794	0.0038707714185486452	0.018655411196818194	0.1035934040807267	1.0
PTBXL	17730	1120	1	SPEC	-10	-10	0.6500549626332569	0.005461632161655705	0.018843383334926567	0.22870500846072317	1.0
PTBXL	17730	1120	2	SPEC	-10	-10	0.5271191989264118	0.006181476018224722	0.018742552342635225	0.28832534312987484	1.0
PTBXL	17730	1120	3	SPEC	-10	-10	0.5799225903964053	0.005751068433541987	0.018626646789330206	0.25867902004160104	1.0
PTBXL	17730	1120	4	SPEC	-10	-10	0.6035414385962039	0.005442607294305022	0.019002179718421996	0.272048188218931	1.0
PTBXL	17730	1120	5	SPEC	-10	-10	0.4956051058332054	0.005228927234328163	0.01936499805052153	0.2372722222299613	1.0
PTBXL	17730	1120	6	SPEC	-10	-10	0.4318309018827989	0.005999938102891308	0.019219105778432503	0.2892664891643148	1.0
PTBXL	17730	1120	7	SPEC	-10	-10	0.4723029860985337	0.005696907215165469	0.01920264096846688	0.3037757593185966	1.0
PTBXL	17730	1120	8	SPEC	-10	-10	0.38478244188116106	0.005248494713753769	0.01893673304189086	0.25081008338942073	1.0
PTBXL	17730	1120	1	SPEC	-10	10	0.6222541274518412	0.004742697901265379	0.016539913192878026	0.2288647660400646	1.0
PTBXL	17730	1120	2	SPEC	-10	10	0.5551948390947624	0.005397213035771849	0.016529860391264195	0.28746299115893487	1.0
PTBXL	17730	1120	3	SPEC	-10	10	0.5856433550697214	0.005016355090206575	0.016392729365538858	0.2591733580089136	1.0
PTBXL	17730	1120	4	SPEC	-10	10	0.6792750678639988	0.004788566453159098	0.01674931878012328	0.271404771646692	1.0
PTBXL	17730	1120	5	SPEC	-10	10	0.5653187747169788	0.0047783700193593575	0.017121082538322684	0.23396660616971995	1.0
PTBXL	17730	1120	6	SPEC	-10	10	0.48456067630856814	0.005260848617285105	0.01675351082973689	0.2893499809076188	1.0
PTBXL	17730	1120	7	SPEC	-10	10	0.6596611922962721	0.00506300828182867	0.016948985021343888	0.30247879501408625	1.0
PTBXL	17730	1120	8	SPEC	-10	10	0.4621402269703793	0.00459269282645663	0.0165709274629771	0.2513046267444763	1.0
PTBXL	17730	1120	1	SPEC	10	-10	0.5950662417992362	0.006356835412439563	0.02222688141131279	0.22849543300894676	1.0
PTBXL	17730	1120	2	SPEC	10	-10	0.5119147780353938	0.007232866669503682	0.022037183604625532	0.28844704989126446	1.0
PTBXL	17730	1120	3	SPEC	10	-10	0.4874535260469573	0.00688730334115959	0.022443192380032406	0.2585608916464142	1.0
PTBXL	17730	1120	4	SPEC	10	-10	0.5751889284923636	0.006299150243240512	0.022655939990768464	0.2681861529323992	1.0
PTBXL	17730	1120	5	SPEC	10	-10	0.506154679986361	0.006125908418072017	0.02295664732567684	0.23717384229634222	1.0
PTBXL	17730	1120	6	SPEC	10	-10	0.3739986088394202	0.006993739896708345	0.02246618677501662	0.28871677728464606	1.0
PTBXL	17730	1120	7	SPEC	10	-10	0.46861655096126537	0.006572538369391739	0.02283375362685	0.3045178293386301	1.0
PTBXL	17730	1120	8	SPEC	10	-10	0.3638775616003895	0.006001028604024715	0.022510823783496826	0.25022827660433405	1.0
PTBXL	17730	1120	1	SPEC	10	10	0.571952973109649	0.005359601581157136	0.018942899507465145	0.22865692180806035	1.0
PTBXL	17730	1120	2	SPEC	10	10	0.547452497696739	0.006132111681234974	0.018874953168192207	0.28757825782477087	1.0
PTBXL	17730	1120	3	SPEC	10	10	0.5101035715862673	0.0058300127131771075	0.019166091677880095	0.2590556869631428	1.0
PTBXL	17730	1120	4	SPEC	10	10	0.6688684438587162	0.005384663921046069	0.019384696085117132	0.2675604621115873	1.0
PTBXL	17730	1120	5	SPEC	10	10	0.5858961615363409	0.005446954864338354	0.019723653035960343	0.23386105203204985	1.0
PTBXL	17730	1120	6	SPEC	10	10	0.4457908086909046	0.005955876052580895	0.019015647697824503	0.2888036993969396	1.0
PTBXL	17730	1120	7	SPEC	10	10	0.68891348842366	0.005678375627854409	0.01956548240291561	0.30320087248394856	1.0
PTBXL	17730	1120	8	SPEC	10	10	0.4581771855465026	0.00510241020335377	0.01912089814932105	0.2507325570384928	1.0
PTBXL	20724	3613	1	FD	-10	-10	0.36521627039264354	0.001704373291524591	0.011227592812321115	0.12226587519902009	1.0
PTBXL	20724	3613	2	FD	-10	-10	0.4569283385304564	0.001957927092185794	0.011009715410320383	0.1452561818544989	1.0
PTBXL	20724	3613	3	FD	-10	-10	0.3143445346947952	0.0017741056899430153	0.0065858710108431025	0.15425356098250853	1.0
PTBXL	20724	3613	4	FD	-10	-10	0.40190062717077374	0.0015516135895782665	0.010461922965497203	0.09456005120303872	1.0
PTBXL	20724	3613	5	FD	-10	-10	0.3307959596352069	0.0017430769292594585	0.011510269648722924	0.12005314163977063	1.0
PTBXL	20724	3613	6	FD	-10	-10	0.26797354252455957	0.001944755530500938	0.012043968443156262	0.09667422519393355	1.0
PTBXL	20724	3613	7	FD	-10	-10	0.30901877185479265	0.0019186069912518421	0.010927843426121296	0.13550287862257834	1.0
PTBXL	20724	3613	1	FD	-10	10	0.35380709003448857	0.001626361251150037	0.010197873499662067	0.12029927515220143	1.0
PTBXL	20724	3613	2	FD	-10	10	0.45407435168553023	0.0018013962230103973	0.010027979599312719	0.14548066367319265	1.0
PTBXL	20724	3613	3	FD	-10	10	0.32352932457173866	0.0016084925658318692	0.0058864930516364196	0.15456737914876637	1.0
PTBXL	20724	3613	4	FD	-10	10	0.3993875680920502	0.0014227449418656255	0.009515051115334967	0.09468899360962739	1.0
PTBXL	20724	3613	5	FD	-10	10	0.333039515222383	0.001581748469932989	0.01038039929638321	0.12002451571345116	1.0
PTBXL	20724	3613	6	FD	-10	10	0.24125077267242165	0.0017648936713875075	0.010812113268705847	0.09657392533980849	1.0
PTBXL	20724	3613	7	FD	-10	10	0.2844800773690427	0.0017399588687555079	0.009848296580149074	0.13544862549196207	1.0
PTBXL	20724	3613	1	FD	10	-10	0.32032700143950127	0.0018723521576740356	0.012538195705831071	0.12177758315661855	1.0
PTBXL	20724	3613	2	FD	10	-10	0.43524259812708116	0.0021132812476736436	0.012126185018705712	0.14549790847363966	1.0
PTBXL	20724	3613	3	FD	10	-10	0.3263546133005234	0.0018674917761510182	0.006876582347342537	0.158046157602048	1.0
PTBXL	20724	3613	4	FD	10	-10	0.3763469777048449	0.001696830117673655	0.011598713986572454	0.09444971309610277	1.0
PTBXL	20724	3613	5	FD	10	-10	0.3085228748467473	0.0018957166028722955	0.012845273257599302	0.11952350352619706	1.0
PTBXL	20724	3613	6	FD	10	-10	0.2650502376595954	0.002173552663580192	0.013520445001168587	0.09665136889722294	1.0
PTBXL	20724	3613	7	FD	10	-10	0.3118942580420073	0.0021108526895849576	0.012228443883376062	0.13540666660178854	1.0
PTBXL	20724	3613	1	FD	10	10	0.31263783092523384	0.0017670077943523705	0.011248440592486577	0.1198167145997737	1.0
PTBXL	20724	3613	2	FD	10	10	0.4343502522778267	0.0019242623550958246	0.010925886143177943	0.14572364325729348	1.0
PTBXL	20724	3613	3	FD	10	10	0.3351626980136289	0.0016673454239973197	0.006045192482041706	0.15835939942604177	1.0
PTBXL	20724	3613	4	FD	10	10	0.3762592439300378	0.0015391103988233266	0.010432509202595745	0.09457901825368038	1.0
PTBXL	20724	3613	5	FD	10	10	0.31352110912781506	0.0016991108252380391	0.011438450774785867	0.11949497529843044	1.0
PTBXL	20724	3613	6	FD	10	10	0.23556008815778615	0.0019461723170024958	0.01197366753224576	0.09655101315310999	1.0
PTBXL	20724	3613	7	FD	10	10	0.2843095434814834	0.0018909941425520175	0.010884436225934175	0.1353522893944961	1.0
PTBXL	20724	3613	1	SPEC	-10	-10	0.6642598259998317	0.0023196887576162712	0.01149253480935517	0.23717264665514923	1.0
PTBXL	20724	3613	2	SPEC	-10	-10	0.7886488643777265	0.002718352317437946	0.011297038737466741	0.27635257685037135	1.0
PTBXL	20724	3613	3	SPEC	-10	-10	0.7033498992525302	0.002851001990352493	0.007138604478816221	0.233244485725395	1.0
PTBXL	20724	3613	4	SPEC	-10	-10	0.8937877621394607	0.002148239574814219	0.010698007178569746	0.22460394784362778	1.0
PTBXL	20724	3613	5	SPEC	-10	-10	0.882763343200444	0.0023665537292685483	0.011717876256612848	0.29682364373284487	1.0
PTBXL	20724	3613	6	SPEC	-10	-10	0.7399236707175004	0.002689408263437924	0.012386990232915767	0.16443633461453788	1.0
PTBXL	20724	3613	7	SPEC	-10	-10	0.6229154504023948	0.00265707916557043	0.011191445519202866	0.22534338443878654	1.0
PTBXL	20724	3613	1	SPEC	-10	10	0.6198656685267863	0.0022594350162269006	0.010516069532621899	0.23135184171247783	1.0
PTBXL	20724	3613	2	SPEC	-10	10	0.7656862077051341	0.0025244912067582817	0.010306831625721194	0.276942637266826	1.0
PTBXL	20724	3613	3	SPEC	-10	10	0.6551041909325083	0.0025950835349552344	0.006406662063402712	0.23326218397209222	1.0
PTBXL	20724	3613	4	SPEC	-10	10	0.8589602612614298	0.0019781632726876114	0.009737524211695032	0.22492804149545068	1.0
PTBXL	20724	3613	5	SPEC	-10	10	0.9248490398683274	0.002152652889984922	0.010573294066217718	0.2967529451517549	1.0
PTBXL	20724	3613	6	SPEC	-10	10	0.6725925315093871	0.002447163479700146	0.01113461107663395	0.16415738183256667	1.0
PTBXL	20724	3613	7	SPEC	-10	10	0.6038858925703782	0.0024174989329416884	0.010098470847020147	0.22516567054358863	1.0
PTBXL	20724	3613	1	SPEC	10	-10	0.6316701943643739	0.00249443283377585	0.01278599877027641	0.2346303617601037	1.0
PTBXL	20724	3613	2	SPEC	10	-10	0.7894282157448558	0.002887923225887319	0.012398914832055654	0.2763921212840346	1.0
PTBXL	20724	3613	3	SPEC	10	-10	0.6908262321005305	0.0030446525195092916	0.0074892088755325464	0.2349601096665491	1.0
PTBXL	20724	3613	4	SPEC	10	-10	0.8666799231613118	0.002296453676297251	0.01180660595410693	0.2254055747742706	1.0
PTBXL	20724	3613	5	SPEC	10	-10	0.9403695830055688	0.002509297924873492	0.013015063603732275	0.2949054657120853	1.0
PTBXL	20724	3613	6	SPEC	10	-10	0.6184995646832249	0.002983767182215409	0.01388973266137194	0.1644382281978853	1.0
PTBXL	20724	3613	7	SPEC	10	-10	0.622421139571327	0.002904133637214145	0.01249411064712178	0.22460473205912507	1.0
PTBXL	20724	3613	1	SPEC	10	10	0.5859644229093743	0.0024080682237699294	0.011557319133803754	0.22884922084422088	1.0
PTBXL	20724	3613	2	SPEC	10	10	0.763992433234792	0.002656204613215047	0.011190782386316933	0.27698995065989185	1.0
PTBXL	20724	3613	3	SPEC	10	10	0.6378175849581058	0.0027287915328381585	0.006612926885168394	0.23496995870923434	1.0
PTBXL	20724	3613	4	SPEC	10	10	0.8310398262938193	0.0020928731211591017	0.010628324909083596	0.22573142139618424	1.0
PTBXL	20724	3613	5	SPEC	10	10	0.9807113984220768	0.00225532460975969	0.011596125285526525	0.29483532920111644	1.0
PTBXL	20724	3613	6	SPEC	10	10	0.5574583053386187	0.002679126619115391	0.012316990530120586	0.16415857045535961	1.0
PTBXL	20724	3613	7	SPEC	10	10	0.6013321098503164	0.002610482881888464	0.011134953774927773	0.224426791484488	1.0
PTBXL	17895	17592	1	FD	-10	-10	0.33804575830681804	0.0026439306275591336	0.01392768483509954	0.16015704620148943	1.0
PTBXL	17895	17592	2	FD	-10	-10	0.3026399140885294	0.003056291693829178	0.016821809195869248	0.14381896479876574	1.0
PTBXL	17895	17592	3	FD	-10	-10	0.3103913843361185	0.002597334649181005	0.014322130654221039	0.16609272084428525	1.0
PTBXL	17895	17592	4	FD	-10	-10	0.555660642072257	0.0030547086146354733	0.017481031371352488	0.1277060279495635	1.0
PTBXL	17895	17592	5	FD	-10	-10	0.2819238117582633	0.00284212507648227	0.01554439745340713	0.13424445984481234	1.0
PTBXL	17895	17592	6	FD	-10	-10	0.2717982190670066	0.0025435763008943347	0.013413046124230036	0.13462871226446513	1.0
PTBXL	17895	17592	7	FD	-10	-10	0.37106287047856346	0.0030055987176678023	0.016019574839809717	0.14607157258384215	1.0
PTBXL	17895	17592	8	FD	-10	-10	0.35437685827676874	0.0028075069627972967	0.014110102455676668	0.17045402159927747	1.0
PTBXL	17895	17592	9	FD	-10	-10	0.4111739695336283	0.002964957427150323	0.015569709930627382	0.14838766309374138	1.0
PTBXL	17895	17592	10	FD	-10	-10	0.2371659074794268	0.002715266340823195	0.013735482126800149	0.1422834331953587	1.0
PTBXL	17895	17592	11	FD	-10	-10	1.098694361341612	0.002531344499862734	0.012128157110488681	0.1596406013543065	1.0
PTBXL	17895	17592	12	FD	-10	-10	0.24533318730536835	0.00311879394822493	0.01573734325156643	0.16289373315503752	1.0
PTBXL	17895	17592	1	FD	-10	10	0.3159755739999783	0.0023809484864320677	0.012411393323019758	0.16011264608245487	1.0
PTBXL	17895	17592	2	FD	-10	10	0.30326939372852413	0.002706193137269862	0.014770219432329848	0.14389695318408116	1.0
PTBXL	17895	17592	3	FD	-10	10	0.37985309123514516	0.002350623225518067	0.012854087063240672	0.16603726191457618	1.0
PTBXL	17895	17592	4	FD	-10	10	0.5007307247876677	0.0026950910288511777	0.015345047616492982	0.1277023699610425	1.0
PTBXL	17895	17592	5	FD	-10	10	0.25474411077149994	0.002542959397965166	0.013849513933221471	0.13422910071944788	1.0
PTBXL	17895	17592	6	FD	-10	10	0.2496718408650695	0.0022998425663446126	0.012071771192358001	0.13461250283852963	1.0
PTBXL	17895	17592	7	FD	-10	10	0.3427468572511967	0.0026623293874563823	0.01409680823088933	0.14604448397978814	1.0
PTBXL	17895	17592	8	FD	-10	10	0.35078680118498473	0.0025249910411507584	0.0125906956401807	0.17046394021648587	1.0
PTBXL	17895	17592	9	FD	-10	10	0.3797130941728554	0.0026180914982014978	0.013673324676498103	0.14838364344967117	1.0
PTBXL	17895	17592	10	FD	-10	10	0.23597828560667597	0.0024358045877813607	0.0122586540048196	0.1422770982925359	1.0
PTBXL	17895	17592	11	FD	-10	10	1.0320990481673402	0.0022962527531094996	0.010899469474436424	0.1596421655320316	1.0
PTBXL	17895	17592	12	FD	-10	10	0.2609399863558386	0.002747544004568066	0.013808306895155642	0.16287193473493475	1.0
PTBXL	17895	17592	1	FD	10	-10	0.31161067365121065	0.003018578560384933	0.01591213658979377	0.16015708103515583	1.0
PTBXL	17895	17592	2	FD	10	-10	0.2622127577773571	0.0035599983315575488	0.01961577127180207	0.14381856985004307	1.0
PTBXL	17895	17592	3	FD	10	-10	0.2900527958647096	0.0028934476405007505	0.016160060800763806	0.16626772071771678	1.0
PTBXL	17895	17592	4	FD	10	-10	0.6398866992761604	0.0035444308138282603	0.020373983868869402	0.12771980985657094	1.0
PTBXL	17895	17592	5	FD	10	-10	0.2534280170430866	0.0032349397600520296	0.017724783024782136	0.1342457955310292	1.0
PTBXL	17895	17592	6	FD	10	-10	0.24653624059388915	0.0028488797379550243	0.015094151207456124	0.1346494187814272	1.0
PTBXL	17895	17592	7	FD	10	-10	0.3144005422004737	0.003496764500549572	0.018642553444708766	0.146071691618926	1.0
PTBXL	17895	17592	8	FD	10	-10	0.3746433026655446	0.0031931507778690527	0.01608422103361856	0.17046949921116686	1.0
PTBXL	17895	17592	9	FD	10	-10	0.2764303334845778	0.00343587353664072	0.01810646210258143	0.1484109241642802	1.0
PTBXL	17895	17592	10	FD	10	-10	0.26867971116163114	0.003073679624592804	0.015597745002200902	0.14230063205846794	1.0
PTBXL	17895	17592	11	FD	10	-10	1.1847262743068439	0.0028730255037364167	0.013766433289129841	0.15964058885184929	1.0
PTBXL	17895	17592	12	FD	10	-10	0.27011177096443606	0.0035972815761848827	0.018181187781936503	0.16292930747748632	1.0
PTBXL	17895	17592	1	FD	10	10	0.29008610188796674	0.0026758926600137594	0.013958252169367233	0.16011268071420856	1.0
PTBXL	17895	17592	2	FD	10	10	0.2687074711246614	0.0030879276043857054	0.016871959816909494	0.1438965594361215	1.0
PTBXL	17895	17592	3	FD	10	10	0.369956397574252	0.0025836170988165702	0.014307601658908658	0.16621213790185543	1.0
PTBXL	17895	17592	4	FD	10	10	0.5650773570646437	0.0030634789730472384	0.017519580649384695	0.12771614871873488	1.0
PTBXL	17895	17592	5	FD	10	10	0.22641079676353476	0.0028503444072032137	0.015551471221687754	0.13423043576433852	1.0
PTBXL	17895	17592	6	FD	10	10	0.22476217702916337	0.002543456433561436	0.013413283015460707	0.13463320411070404	1.0
PTBXL	17895	17592	7	FD	10	10	0.29007696771264535	0.003035969098071505	0.01607954103102507	0.14604460295321023	1.0
PTBXL	17895	17592	8	FD	10	10	0.36807118288869056	0.0028271148891327274	0.014128123543942855	0.17047941332948024	1.0
PTBXL	17895	17592	9	FD	10	10	0.25972413822213025	0.002972181602200577	0.015576771501868819	0.14840689852447647	1.0
PTBXL	17895	17592	10	FD	10	10	0.26350411056266637	0.0027164282329154277	0.01371371066102751	0.14229429403171853	1.0
PTBXL	17895	17592	11	FD	10	10	1.0999610532588218	0.002569270334289502	0.012196440437042658	0.15964215303818124	1.0
PTBXL	17895	17592	12	FD	10	10	0.2844267693658081	0.0031063502844129753	0.015636252709077706	0.16290749881981884	1.0
PTBXL	17895	17592	1	SPEC	-10	-10	0.617963179769222	0.00345004661200414	0.014211517761302245	0.3208276353648952	1.0
PTBXL	17895	17592	2	SPEC	-10	-10	0.5838757799109544	0.003939420641583438	0.017183504920564335	0.2854819099995807	1.0
PTBXL	17895	17592	3	SPEC	-10	-10	0.5051909785870806	0.0034202957109870148	0.014706434408398465	0.28624472351158675	1.0
PTBXL	17895	17592	4	SPEC	-10	-10	0.8603576445316224	0.0036806714619738463	0.017855034171415478	0.209431901572711	1.0
PTBXL	17895	17592	5	SPEC	-10	-10	0.5037060951953071	0.0034525105875874004	0.015893485556553892	0.21653457564532405	1.0
PTBXL	17895	17592	6	SPEC	-10	-10	0.6093565483891438	0.0030791302455690068	0.013774913108715403	0.17010745249577103	1.0
PTBXL	17895	17592	7	SPEC	-10	-10	0.5816487235642754	0.0036201279809826986	0.016301882566797304	0.25549163398631985	1.0
PTBXL	17895	17592	8	SPEC	-10	-10	0.49694661898053544	0.0034988265171052393	0.014407430290667026	0.21317091637601773	1.0
PTBXL	17895	17592	9	SPEC	-10	-10	0.42682923801771017	0.0035787738630893916	0.01586863527152473	0.2543306502782153	1.0
PTBXL	17895	17592	10	SPEC	-10	-10	0.5541988129259262	0.003573873828848115	0.014109600318322448	0.2748111984528052	1.0
PTBXL	17895	17592	11	SPEC	-10	-10	0.5360711164004665	0.003098863368165874	0.012372049862033663	0.2828272850057325	1.0
PTBXL	17895	17592	12	SPEC	-10	-10	0.7657289197161059	0.00399438675044197	0.016132817058525532	0.2620189120733986	1.0
PTBXL	17895	17592	1	SPEC	-10	10	0.6654941019637655	0.0031186697042914413	0.012683117271917305	0.3206604865384692	1.0
PTBXL	17895	17592	2	SPEC	-10	10	0.6827198544929403	0.00350265016534194	0.01510178742150188	0.2857424319273763	1.0
PTBXL	17895	17592	3	SPEC	-10	10	0.49553863995918784	0.0031302541998776516	0.013240753986567112	0.2857665509636487	1.0
PTBXL	17895	17592	4	SPEC	-10	10	0.8025262430007256	0.0032601842029667052	0.01568324075124748	0.209430393387978	1.0
PTBXL	17895	17592	5	SPEC	-10	10	0.5028378984226133	0.0030929442747104513	0.014166784650344186	0.2165005852020662	1.0
PTBXL	17895	17592	6	SPEC	-10	10	0.5842894695375903	0.002802471548895045	0.012417883939045915	0.170017533980164	1.0
PTBXL	17895	17592	7	SPEC	-10	10	0.5938779135587883	0.003225554206162106	0.014362574491710644	0.2554258971978657	1.0
PTBXL	17895	17592	8	SPEC	-10	10	0.477015153870726	0.0031832210836643484	0.012894124872840394	0.21316656133542686	1.0
PTBXL	17895	17592	9	SPEC	-10	10	0.46604045350323453	0.0031728604751669895	0.01394703383099571	0.2543503112295991	1.0
PTBXL	17895	17592	10	SPEC	-10	10	0.550985172415402	0.0032153501388026344	0.012604838096194997	0.2747980725528336	1.0
PTBXL	17895	17592	11	SPEC	-10	10	0.585597548802238	0.0028317594863662616	0.011137166010651185	0.2827097586579133	1.0
PTBXL	17895	17592	12	SPEC	-10	10	0.7305442127494721	0.003531229041298123	0.014171138871354301	0.26191019688468786	1.0
PTBXL	17895	17592	1	SPEC	10	-10	0.5901890589938475	0.003933838793998043	0.016231962894380465	0.32082605161434274	1.0
PTBXL	17895	17592	2	SPEC	10	-10	0.5267091285028968	0.004576823870111868	0.020027210128517943	0.2854744830708077	1.0
PTBXL	17895	17592	3	SPEC	10	-10	0.5140226341755573	0.0037592825533652803	0.016532065411770835	0.2870281650648945	1.0
PTBXL	17895	17592	4	SPEC	10	-10	0.8350532912797034	0.0042568754785447145	0.02079390585252986	0.2094737372745279	1.0
PTBXL	17895	17592	5	SPEC	10	-10	0.5115259059360695	0.0039227417434146445	0.018114696438995725	0.2165484472512056	1.0
PTBXL	17895	17592	6	SPEC	10	-10	0.6579893768810713	0.0034386206055115136	0.015488246950805909	0.17016462067748786	1.0
PTBXL	17895	17592	7	SPEC	10	-10	0.4166051746946622	0.004207653693040388	0.018967640741381783	0.2554933903088708	1.0
PTBXL	17895	17592	8	SPEC	10	-10	0.48897395454700765	0.003969621894398387	0.01641588610514701	0.213213502642502	1.0
PTBXL	17895	17592	9	SPEC	10	-10	0.4848548563789777	0.004132454817192968	0.018440318816338286	0.2544148012174139	1.0
PTBXL	17895	17592	10	SPEC	10	-10	0.5605246549667895	0.004039085109087516	0.01601635420066773	0.27487326532698353	1.0
PTBXL	17895	17592	11	SPEC	10	-10	0.48146027367550953	0.0035161912397104725	0.014042552980260244	0.2828271385242327	1.0
PTBXL	17895	17592	12	SPEC	10	-10	0.5223359450169816	0.004595719527023829	0.01862829344891869	0.26208438484600727	1.0
PTBXL	17895	17592	1	SPEC	10	10	0.6471331115596309	0.0035005657500720177	0.014259956702187632	0.3206589001743362	1.0
PTBXL	17895	17592	2	SPEC	10	10	0.6478404496548886	0.003986600007474668	0.017241860814167474	0.28573503525726296	1.0
PTBXL	17895	17592	3	SPEC	10	10	0.5022209938945981	0.003396098210455031	0.014683674359101841	0.28654706875652247	1.0
PTBXL	17895	17592	4	SPEC	10	10	0.7725751685660954	0.0036940037515978573	0.01789201741789295	0.20947221051925966	1.0
PTBXL	17895	17592	5	SPEC	10	10	0.5095851156431959	0.0034607312985989063	0.015900599015668548	0.21651445090821653	1.0
PTBXL	17895	17592	6	SPEC	10	10	0.6246414095639582	0.003090484486745812	0.013786233173073505	0.1700746300324488	1.0
PTBXL	17895	17592	7	SPEC	10	10	0.4538023560784886	0.0036747560468284885	0.01637973178605975	0.25542765157255254	1.0
PTBXL	17895	17592	8	SPEC	10	10	0.46754763935266297	0.0035557163596157417	0.014462360533282047	0.21320907773640443	1.0
PTBXL	17895	17592	9	SPEC	10	10	0.5213783000251102	0.0035894565232668547	0.015876819520760324	0.2544344288491805	1.0
PTBXL	17895	17592	10	SPEC	10	10	0.5561476629256084	0.0035801059348609518	0.01409555342921433	0.2748601164880329	1.0
PTBXL	17895	17592	11	SPEC	10	10	0.543384000735225	0.003167607387274645	0.012461789727733832	0.2827096123493019	1.0
PTBXL	17895	17592	12	SPEC	10	10	0.5164763461816843	0.0039826335804538275	0.016038847011386283	0.2619756011020883	1.0
PTBXL	701	13993	1	FD	-10	-10	0.2279661664120611	0.0058420118845888235	0.02271222230561146	0.10918947773550274	1.0
PTBXL	701	13993	2	FD	-10	-10	0.2930448442849076	0.0052643506104232875	0.02268650542642529	0.09933148164674825	1.0
PTBXL	701	13993	3	FD	-10	-10	0.2257558032425065	0.005306835021775808	0.02216556116831066	0.0946878166937617	1.0
PTBXL	701	13993	4	FD	-10	-10	0.3588957791534689	0.005308978277181539	0.021741753719373726	0.09388682606614812	1.0
PTBXL	701	13993	5	FD	-10	-10	0.23898690164106698	0.005531823132017448	0.02229109394220252	0.09992846986236309	1.0
PTBXL	701	13993	6	FD	-10	-10	0.40809185013639543	0.0055631040985771865	0.022180289061272705	0.08930286648452969	1.0
PTBXL	701	13993	7	FD	-10	-10	0.5103938872676703	0.005680911802235967	0.022382149899990995	0.10783774617553715	1.0
PTBXL	701	13993	8	FD	-10	-10	0.7045348769607823	0.00564525910066286	0.022045333820813938	0.10901296642879292	1.0
PTBXL	701	13993	9	FD	-10	-10	0.30849333084361924	0.0047895758357019425	0.01942888015118215	0.09969882120769102	1.0
PTBXL	701	13993	10	FD	-10	-10	0.2586422479816504	0.005379886552936566	0.021228474207488416	0.1169603576608069	1.0
PTBXL	701	13993	1	FD	-10	10	0.3847809913045752	0.004982965210059568	0.01929700786097875	0.10921994435309255	1.0
PTBXL	701	13993	2	FD	-10	10	0.31058602497130433	0.004529104129627577	0.019320977476854805	0.0994469620295071	1.0
PTBXL	701	13993	3	FD	-10	10	0.21643024003454506	0.004565022646534522	0.018944672998783545	0.09464488262424887	1.0
PTBXL	701	13993	4	FD	-10	10	0.6633827723182474	0.004555570732051694	0.018572517995733735	0.09387965525661082	1.0
PTBXL	701	13993	5	FD	-10	10	0.2611944928660128	0.004707180940414727	0.018928233053941642	0.09993917719639467	1.0
PTBXL	701	13993	6	FD	-10	10	0.39355500595494924	0.004725544527965269	0.018798060127238402	0.08930649253374615	1.0
PTBXL	701	13993	7	FD	-10	10	0.4990139864790063	0.004871732999909673	0.019050324185283175	0.10789727987477764	1.0
PTBXL	701	13993	8	FD	-10	10	0.6161076314633197	0.004830756236666934	0.018748557726564915	0.10898242776921889	1.0
PTBXL	701	13993	9	FD	-10	10	0.3083950772397668	0.004198903475201739	0.01693099475704263	0.09976148201715024	1.0
PTBXL	701	13993	10	FD	-10	10	0.3048304624277989	0.004632030582409838	0.018172860862281575	0.1170136570467076	1.0
PTBXL	701	13993	1	FD	10	-10	0.18695292723899043	0.007081017892757397	0.027693608230218426	0.10907381529325812	1.0
PTBXL	701	13993	2	FD	10	-10	0.3124289071052941	0.00638387298382359	0.02767570742520165	0.09932580290192553	1.0
PTBXL	701	13993	3	FD	10	-10	0.2196262064326927	0.006390454150677199	0.0267384066309795	0.09468944705279651	1.0
PTBXL	701	13993	4	FD	10	-10	0.34706185651706384	0.006333456605964093	0.026112244707661884	0.0938326882838725	1.0
PTBXL	701	13993	5	FD	10	-10	0.2352904250223609	0.0066235534419062814	0.026959839354857844	0.09996446896968457	1.0
PTBXL	701	13993	6	FD	10	-10	0.39363533972386633	0.006735396386237281	0.02700437894694133	0.0892791881540509	1.0
PTBXL	701	13993	7	FD	10	-10	0.5343837972639105	0.006868948659802435	0.027196680590133474	0.10781719522823596	1.0
PTBXL	701	13993	8	FD	10	-10	0.7343413186570208	0.006860925805965201	0.026866437523084166	0.10902933761206879	1.0
PTBXL	701	13993	9	FD	10	-10	0.2989648739980925	0.005620739040615441	0.0228508598140923	0.0996985818266408	1.0
PTBXL	701	13993	10	FD	10	-10	0.2302961563374862	0.006445129541266644	0.025553941042870957	0.11691951805355018	1.0
PTBXL	701	13993	1	FD	10	10	0.38040257881031647	0.005833442943654469	0.02272346779128207	0.10910434339950169	1.0
PTBXL	701	13993	2	FD	10	10	0.3296350183127836	0.005311395802264968	0.022791137666840832	0.09944130877283872	1.0
PTBXL	701	13993	3	FD	10	10	0.20974961453539548	0.005333912205756141	0.022173771283487572	0.09464650988098423	1.0
PTBXL	701	13993	4	FD	10	10	0.7060869386130808	0.005273517013607972	0.021643056102654965	0.09382552087330215	1.0
PTBXL	701	13993	5	FD	10	10	0.26212374264795885	0.005456701875037213	0.022162763055719074	0.09997518421183513	1.0
PTBXL	701	13993	6	FD	10	10	0.37908388940261706	0.005532409205030454	0.022130092045688315	0.0892828163492151	1.0
PTBXL	701	13993	7	FD	10	10	0.5165730217870822	0.005696639737495637	0.022383699165452867	0.10787675972229777	1.0
PTBXL	701	13993	8	FD	10	10	0.6244170391243395	0.0056773012020968645	0.022093683284013465	0.1089987855496279	1.0
PTBXL	701	13993	9	FD	10	10	0.3003174208929592	0.0048113227469746694	0.01944222594963745	0.09976125303146247	1.0
PTBXL	701	13993	10	FD	10	10	0.289335113212999	0.005384670301971501	0.021225727666528013	0.1169728389166565	1.0
PTBXL	701	13993	1	SPEC	-10	-10	0.6933467815369709	0.00790602743907587	0.023820148590499097	0.24303607922667797	1.0
PTBXL	701	13993	2	SPEC	-10	-10	0.6279541724654137	0.006998328470593896	0.02364340775116366	0.17632405065311896	1.0
PTBXL	701	13993	3	SPEC	-10	-10	0.6361680897390253	0.006841404248868728	0.023058957780076536	0.2491602940938133	1.0
PTBXL	701	13993	4	SPEC	-10	-10	0.5686828535712225	0.006815918037377413	0.022694451390745825	0.24693378360122678	1.0
PTBXL	701	13993	5	SPEC	-10	-10	0.6207270465481984	0.006727875267406916	0.02311448546410668	0.18763975096490382	1.0
PTBXL	701	13993	6	SPEC	-10	-10	0.453188471697563	0.007178348272313383	0.023123637179812983	0.23535960138476095	1.0
PTBXL	701	13993	7	SPEC	-10	-10	0.5257761563694037	0.007260959271558557	0.02338955606735634	0.20721926095432827	1.0
PTBXL	701	13993	8	SPEC	-10	-10	0.4421664178578627	0.00778517000008693	0.02305922778612767	0.1840353335556865	1.0
PTBXL	701	13993	9	SPEC	-10	-10	0.5962523677822265	0.006119406972902052	0.020338348161991645	0.25486048743081774	1.0
PTBXL	701	13993	10	SPEC	-10	-10	0.5147292407690753	0.006778492690246299	0.022071964750764596	0.22090618579762328	1.0
PTBXL	701	13993	1	SPEC	-10	10	0.9644755809977081	0.006785266247061466	0.020274125617028016	0.24302914296492217	1.0
PTBXL	701	13993	2	SPEC	-10	10	0.6490079577497849	0.006067366320581685	0.020177070230801855	0.17676223464495214	1.0
PTBXL	701	13993	3	SPEC	-10	10	0.6001449241895828	0.005898770276691253	0.019731565287229646	0.24901985763510828	1.0
PTBXL	701	13993	4	SPEC	-10	10	0.5209963532588276	0.005857058908065041	0.019399898029538006	0.24691287536733772	1.0
PTBXL	701	13993	5	SPEC	-10	10	0.6916805399734661	0.005746685989532289	0.019648602238719125	0.18773527982635982	1.0
PTBXL	701	13993	6	SPEC	-10	10	0.5922864890380927	0.006105499250382354	0.019606014909556557	0.2353654767888343	1.0
PTBXL	701	13993	7	SPEC	-10	10	0.522206383841421	0.006267579631577467	0.019951338045327095	0.2071853275674154	1.0
PTBXL	701	13993	8	SPEC	-10	10	0.4024044819007517	0.006668352497776964	0.01963106464102371	0.18397999919233612	1.0
PTBXL	701	13993	9	SPEC	-10	10	0.5681325914436709	0.00541907967454454	0.017773610099361205	0.2550030767078856	1.0
PTBXL	701	13993	10	SPEC	-10	10	0.5461924841407484	0.005876409281000068	0.018935531302312784	0.2210850891604041	1.0
PTBXL	701	13993	1	SPEC	10	-10	0.7277816589947662	0.009534838254202229	0.02900063298648559	0.24281436695909303	1.0
PTBXL	701	13993	2	SPEC	10	-10	0.6328771300125786	0.008450076165327646	0.028794214180219824	0.17631270773166427	1.0
PTBXL	701	13993	3	SPEC	10	-10	0.5924583240762981	0.008212254920210918	0.027796695355956774	0.24913736084313318	1.0
PTBXL	701	13993	4	SPEC	10	-10	0.59250078257334	0.00810443570880648	0.027225795406635122	0.24687745796737798	1.0
PTBXL	701	13993	5	SPEC	10	-10	0.6281844028916046	0.007980229411998984	0.027868072066627742	0.18786364528094812	1.0
PTBXL	701	13993	6	SPEC	10	-10	0.4466893088124077	0.008659222523732475	0.028120859310245258	0.23532111070727843	1.0
PTBXL	701	13993	7	SPEC	10	-10	0.5298683389833861	0.008732764693681361	0.028382099635249982	0.20721202227108287	1.0
PTBXL	701	13993	8	SPEC	10	-10	0.45101711635106034	0.009464183773951446	0.02809579008273166	0.18404914341119555	1.0
PTBXL	701	13993	9	SPEC	10	-10	0.5665464463229168	0.007142395673781735	0.023896063974912615	0.2548538574533995	1.0
PTBXL	701	13993	10	SPEC	10	-10	0.5063986880099157	0.00809049278088736	0.02654211139441816	0.22078660787244478	1.0
PTBXL	701	13993	1	SPEC	10	10	1.042742666233826	0.007904897060865461	0.023838590129781626	0.24280765119448042	1.0
PTBXL	701	13993	2	SPEC	10	10	0.6568637930673511	0.007085894043543439	0.02376112321450929	0.17675110256358276	1.0
PTBXL	701	13993	3	SPEC	10	10	0.5577604344084565	0.006870744285357639	0.023078763196087964	0.2489969189672835	1.0
PTBXL	701	13993	4	SPEC	10	10	0.5324859323791327	0.006758097820745584	0.022581949394203663	0.24685654537423762	1.0
PTBXL	701	13993	5	SPEC	10	10	0.7104764922243475	0.006600193094398163	0.02293442637197079	0.18795933923806	1.0
PTBXL	701	13993	6	SPEC	10	10	0.6122595407394258	0.007122060179374151	0.023055083512590894	0.2353269930338688	1.0
PTBXL	701	13993	7	SPEC	10	10	0.5249054837023189	0.007291169587863201	0.023411015869598397	0.20717807539024205	1.0
PTBXL	701	13993	8	SPEC	10	10	0.40241651958480235	0.00783903331233703	0.02312858594822625	0.1839937932652831	1.0
PTBXL	701	13993	9	SPEC	10	10	0.538670692310631	0.006176942837080039	0.020389409931428105	0.2549965233593184	1.0
PTBXL	701	13993	10	SPEC	10	10	0.5447229307144908	0.006806670837177803	0.02209419861974128	0.22096566818957114	1.0
PTBXL	21513	20563	1	FD	-10	-10	0.3515106277057894	0.004764835988251116	0.007400934621958874	0.06514146481103107	1.0
PTBXL	21513	20563	2	FD	-10	-10	0.4579307157756007	0.004193945849301272	0.006942095380174993	0.09033831991089739	1.0
PTBXL	21513	20563	3	FD	-10	-10	0.24089498116489622	0.004588522853034239	0.007126014833043186	0.03903145708730229	1.0
PTBXL	21513	20563	4	FD	-10	-10	0.40796613283082533	0.004136793406715772	0.006890094634331733	0.06993373343754135	1.0
PTBXL	21513	20563	5	FD	-10	-10	0.29855031875103794	0.004512776076678363	0.007833551240732657	0.087342339421978	1.0
PTBXL	21513	20563	6	FD	-10	-10	0.3008908856921182	0.0050178329836169395	0.007941423815883787	0.07501589488029088	1.0
PTBXL	21513	20563	7	FD	-10	-10	0.3906294138433954	0.004630243551756572	0.007775689335940728	0.06673896814564478	1.0
PTBXL	21513	20563	8	FD	-10	-10	0.3737687870173563	0.004772170614094751	0.007846681052977929	0.07132052719262161	1.0
PTBXL	21513	20563	9	FD	-10	-10	0.3115378204215982	0.004837739029240185	0.008259336217155104	0.0796078929463545	1.0
PTBXL	21513	20563	10	FD	-10	-10	0.43576912615350577	0.004569895087977149	0.007296482763273269	0.04000834845149167	1.0
PTBXL	21513	20563	1	FD	-10	10	0.3641692284634726	0.004170112637894479	0.006559402236899199	0.06511022913114732	1.0
PTBXL	21513	20563	2	FD	-10	10	0.4675455678058029	0.0037332372740005513	0.006180797761995028	0.0903388963483243	1.0
PTBXL	21513	20563	3	FD	-10	10	0.34512313554997764	0.004056085976221874	0.0062669980949434535	0.039003982350523	1.0
PTBXL	21513	20563	4	FD	-10	10	0.3990797564309171	0.0036733817109360902	0.006115411312607619	0.06995953194364936	1.0
PTBXL	21513	20563	5	FD	-10	10	0.4800431790199946	0.004015728891061271	0.007011660921305307	0.08734464858816945	1.0
PTBXL	21513	20563	6	FD	-10	10	0.30542344456448584	0.004388054870506399	0.0069630137320347415	0.07503825943652877	1.0
PTBXL	21513	20563	7	FD	-10	10	0.3980657214314321	0.004033322416906992	0.006772847649676359	0.06677477660825763	1.0
PTBXL	21513	20563	8	FD	-10	10	0.5200353590733532	0.00416434672855284	0.0068557900564474765	0.0713221550416773	1.0
PTBXL	21513	20563	9	FD	-10	10	0.34076433991714344	0.004228831542180294	0.007216724004277769	0.07963172432804286	1.0
PTBXL	21513	20563	10	FD	-10	10	0.4198747881138825	0.0039892816589998	0.006380455324669743	0.0400919254414918	1.0
PTBXL	21513	20563	1	FD	10	-10	0.35590484553258045	0.005509136392924895	0.008525955209229635	0.06495922425646217	1.0
PTBXL	21513	20563	2	FD	10	-10	0.49336239997852	0.004754087417814467	0.007833362023027807	0.09032944500714823	1.0
PTBXL	21513	20563	3	FD	10	-10	0.22437318466771727	0.005314284027543361	0.008193675665208327	0.03895507976482956	1.0
PTBXL	21513	20563	4	FD	10	-10	0.42200825935422837	0.004757181736637646	0.00787873987073948	0.06992668445631131	1.0
PTBXL	21513	20563	5	FD	10	-10	0.28424686773387525	0.005111141730643032	0.008872051870537528	0.08716102085923476	1.0
PTBXL	21513	20563	6	FD	10	-10	0.33314417199049645	0.005850848172794679	0.009286703645584591	0.07504213163990656	1.0
PTBXL	21513	20563	7	FD	10	-10	0.3288882935138094	0.00546131786736777	0.00919562405338991	0.06674231373216336	1.0
PTBXL	21513	20563	8	FD	10	-10	0.3106253009894237	0.005589807181452967	0.009150536783301614	0.07130393289029101	1.0
PTBXL	21513	20563	9	FD	10	-10	0.27250053312508443	0.005690498815969009	0.009724556918368195	0.0796016889003812	1.0
PTBXL	21513	20563	10	FD	10	-10	0.27856880352383306	0.005400492040809362	0.008627080461969965	0.04000569535275834	1.0
PTBXL	21513	20563	1	FD	10	10	0.36983488981809326	0.004708409387948194	0.007381876213042202	0.06492802521853647	1.0
PTBXL	21513	20563	2	FD	10	10	0.4996674017301689	0.0041625006189478595	0.006860197191894923	0.0903300223056139	1.0
PTBXL	21513	20563	3	FD	10	10	0.3466237197814943	0.004594056396802416	0.0070470951106511494	0.038927652884728735	1.0
PTBXL	21513	20563	4	FD	10	10	0.40998099214290745	0.004145304283912545	0.006862504691737031	0.06995248811885665	1.0
PTBXL	21513	20563	5	FD	10	10	0.4929336601259039	0.004461953872861807	0.00779177391927237	0.08716345175268364	1.0
PTBXL	21513	20563	6	FD	10	10	0.33341200356655476	0.004996024936255173	0.0079508028058048	0.07506450639490962	1.0
PTBXL	21513	20563	7	FD	10	10	0.34730514521575456	0.004637730788000608	0.007808214683996406	0.06677812751754789	1.0
PTBXL	21513	20563	8	FD	10	10	0.4891088050583328	0.004762681687772577	0.0078066078287936	0.07130556307684889	1.0
PTBXL	21513	20563	9	FD	10	10	0.312229176742485	0.004856719440633932	0.008296124257169251	0.07962552322535547	1.0
PTBXL	21513	20563	10	FD	10	10	0.284753525576405	0.004599376989674268	0.007360017845663276	0.040089275871858225	1.0
PTBXL	21513	20563	1	SPEC	-10	-10	0.522728164180312	0.006404715191959665	0.00863123070266489	0.13316683077818975	1.0
PTBXL	21513	20563	2	SPEC	-10	-10	0.8202442222610794	0.005835897289296257	0.008100673514319541	0.17866035576187597	1.0
PTBXL	21513	20563	3	SPEC	-10	-10	0.6482961852594035	0.00628499851589604	0.008204309861479221	0.07856297125949907	1.0
PTBXL	21513	20563	4	SPEC	-10	-10	0.5816920292818015	0.00580476530833801	0.008117618190171589	0.23979273129410464	1.0
PTBXL	21513	20563	5	SPEC	-10	-10	0.5975236815676245	0.006500713473285496	0.009288148406875993	0.15011053736676302	1.0
PTBXL	21513	20563	6	SPEC	-10	-10	0.5828685977455361	0.0071724157565021965	0.009586287172562808	0.18808873567239542	1.0
PTBXL	21513	20563	7	SPEC	-10	-10	0.7324301348805604	0.006373863509839052	0.009025424519823917	0.1510248509463482	1.0
PTBXL	21513	20563	8	SPEC	-10	-10	1.239393309335198	0.0066790404505284885	0.009190366282570538	0.13992754060732146	1.0
PTBXL	21513	20563	9	SPEC	-10	-10	0.4929125649296957	0.006844594933211392	0.009788165325062518	0.14163151831067627	1.0
PTBXL	21513	20563	10	SPEC	-10	-10	0.5083950271831141	0.006447917287103682	0.008599079617560394	0.0927102237167257	1.0
PTBXL	21513	20563	1	SPEC	-10	10	0.5025338620958458	0.005632316670874964	0.007643535786987482	0.13303956913655032	1.0
PTBXL	21513	20563	2	SPEC	-10	10	0.8033747898265037	0.005202865370037018	0.007220166405247896	0.17867676847963235	1.0
PTBXL	21513	20563	3	SPEC	-10	10	0.7232738020971097	0.0055964185703754055	0.007267321701566043	0.07851284561425365	1.0
PTBXL	21513	20563	4	SPEC	-10	10	0.6485458578103993	0.005162773333000364	0.007210153010696886	0.23987276880242148	1.0
PTBXL	21513	20563	5	SPEC	-10	10	0.6555617935431148	0.005831611910358081	0.008328366199835268	0.15011877381220104	1.0
PTBXL	21513	20563	6	SPEC	-10	10	0.5768906140227877	0.006310698342368978	0.00843481923744544	0.18808126353006882	1.0
PTBXL	21513	20563	7	SPEC	-10	10	0.7512041857242002	0.005564248859868508	0.007874114762731295	0.15109771241427858	1.0
PTBXL	21513	20563	8	SPEC	-10	10	1.1948157791776433	0.0058375052037185	0.008039203592240536	0.13996801448277144	1.0
PTBXL	21513	20563	9	SPEC	-10	10	0.5527465585385384	0.0060095572120235155	0.008576023087386567	0.14175252594812326	1.0
PTBXL	21513	20563	10	SPEC	-10	10	0.5382410924160257	0.005676116968498946	0.007558916350313297	0.0932809991187531	1.0
PTBXL	21513	20563	1	SPEC	10	-10	0.47888569850231893	0.0072927414857243975	0.009872653352463458	0.1315171690759309	1.0
PTBXL	21513	20563	2	SPEC	10	-10	0.8289607960329127	0.006565774063575085	0.00913960328537974	0.17859346864320758	1.0
PTBXL	21513	20563	3	SPEC	10	-10	0.670388844771378	0.00725412876938609	0.00943123812491363	0.07841004591922973	1.0
PTBXL	21513	20563	4	SPEC	10	-10	0.5024780678477325	0.006648398984551576	0.009266666644569035	0.2398404885974088	1.0
PTBXL	21513	20563	5	SPEC	10	-10	0.6290048923979324	0.00728978034453054	0.010453752153813915	0.14978981628146118	1.0
PTBXL	21513	20563	6	SPEC	10	-10	0.5281726300987573	0.008318965832073574	0.011156246817709187	0.18811836937623877	1.0
PTBXL	21513	20563	7	SPEC	10	-10	0.717371089068312	0.007488937015236947	0.010641978852853883	0.15094866579132551	1.0
PTBXL	21513	20563	8	SPEC	10	-10	1.3799368840817485	0.007789872803722632	0.010700842188520888	0.13988392933357854	1.0
PTBXL	21513	20563	9	SPEC	10	-10	0.5116849730077306	0.008026439265651374	0.011499589267610221	0.14161445376871568	1.0
PTBXL	21513	20563	10	SPEC	10	-10	0.42964474265852554	0.007598208326588469	0.01014859097683453	0.09267888713165831	1.0
PTBXL	21513	20563	1	SPEC	10	10	0.46232957543224135	0.006264892993124401	0.008542017272866667	0.13139128398301184	1.0
PTBXL	21513	20563	2	SPEC	10	10	0.8088111063923871	0.005758010260528914	0.008013014525009141	0.17860990696193407	1.0
PTBXL	21513	20563	3	SPEC	10	10	0.7532597388218799	0.006318129391177294	0.008171277364500814	0.07836014966657935	1.0
PTBXL	21513	20563	4	SPEC	10	10	0.589341182672586	0.005802896645987737	0.00807748726867349	0.239920540989329	1.0
PTBXL	21513	20563	5	SPEC	10	10	0.6907314628658092	0.006418155387968063	0.009198777453165049	0.14979851520533938	1.0
PTBXL	21513	20563	6	SPEC	10	10	0.52968972082586	0.007148284188755036	0.009586097716397396	0.18811086805288957	1.0
PTBXL	21513	20563	7	SPEC	10	10	0.7415154727144738	0.0063738163088587155	0.009051325589392594	0.15102157864183657	1.0
PTBXL	21513	20563	8	SPEC	10	10	1.3068791839389466	0.006647973310758161	0.00914019663722468	0.139924429568487	1.0
PTBXL	21513	20563	9	SPEC	10	10	0.577836133621313	0.006881111997751519	0.009837667617592166	0.14173549462378654	1.0
PTBXL	21513	20563	10	SPEC	10	10	0.47645898754104643	0.006526081233282245	0.008703791049193495	0.09324975174505187	1.0
PTBXL	5117	18296	1	FD	-10	-10	0.3646663820522458	0.005463086509837465	0.025775377622573023	0.12311057486030179	1.0
PTBXL	5117	18296	2	FD	-10	-10	0.2957197169427038	0.004973741719913205	0.02297990845787903	0.150168907787412	1.0
PTBXL	5117	18296	3	FD	-10	-10	0.22091853912474851	0.005497569127974939	0.024859507188203723	0.1333528983269998	1.0
PTBXL	5117	18296	4	FD	-10	-10	0.323922051285	0.005718593291823068	0.025013706729995987	0.1491942333298989	1.0
PTBXL	5117	18296	5	FD	-10	-10	0.3438967409813952	0.005858844735581971	0.024964019226595507	0.14263114040782116	1.0
PTBXL	5117	18296	6	FD	-10	-10	0.32520455224823946	0.005209651353190392	0.02340524000645905	0.16730034250109901	1.0
PTBXL	5117	18296	7	FD	-10	-10	0.2688189124195576	0.005341510194018283	0.02547231421859264	0.11280615904219075	1.0
PTBXL	5117	18296	8	FD	-10	-10	0.36381829466691196	0.005598453166467076	0.02536766138773672	0.1446169848182469	1.0
PTBXL	5117	18296	9	FD	-10	-10	0.24898366244719505	0.005864101237298069	0.025794834863490233	0.1359867546246001	1.0
PTBXL	5117	18296	10	FD	-10	-10	0.6262728492883459	0.005373626881023774	0.02354428443070065	0.13695579722399323	1.0
PTBXL	5117	18296	11	FD	-10	-10	0.2248041844062598	0.0054941187653686965	0.024794000819678242	0.13752818198405578	1.0
PTBXL	5117	18296	12	FD	-10	-10	0.3671658341686006	0.00555561309739702	0.025095089608745298	0.14395069055811535	1.0
PTBXL	5117	18296	1	FD	-10	10	0.3635605427764593	0.004741853478913661	0.022392467543518115	0.12315134001571229	1.0
PTBXL	5117	18296	2	FD	-10	10	0.3550850667339068	0.004389470390335998	0.020180409337617843	0.15005153636910074	1.0
PTBXL	5117	18296	3	FD	-10	10	0.2013288643964468	0.004834603175058853	0.021582055680882187	0.13317660837941445	1.0
PTBXL	5117	18296	4	FD	-10	10	0.3606881514527525	0.004960158508224244	0.02173207404669391	0.14919135723349078	1.0
PTBXL	5117	18296	5	FD	-10	10	0.4199994812220348	0.0050841108973954914	0.02176438102690094	0.14262744636820476	1.0
PTBXL	5117	18296	6	FD	-10	10	0.35305558092679223	0.004596917148934426	0.020621491688339568	0.16733312494092306	1.0
PTBXL	5117	18296	7	FD	-10	10	0.267586288055836	0.004649537638803606	0.022090765257231432	0.11282853130827493	1.0
PTBXL	5117	18296	8	FD	-10	10	0.3603634353728861	0.0048742627302216235	0.022157247767218904	0.14466286892703975	1.0
PTBXL	5117	18296	9	FD	-10	10	0.2600129465315106	0.0051054935681893185	0.022360401804562807	0.13605697253603866	1.0
PTBXL	5117	18296	10	FD	-10	10	0.8765158548517796	0.004738245088175203	0.020673174101239616	0.1369777672588758	1.0
PTBXL	5117	18296	11	FD	-10	10	0.2246486127997976	0.004866853061177173	0.02157244147467336	0.13730864799271164	1.0
PTBXL	5117	18296	12	FD	-10	10	0.37589298455825043	0.004831262837961814	0.021865336586675378	0.14394438982052643	1.0
PTBXL	5117	18296	1	FD	10	-10	0.3605287416682893	0.00645261399615811	0.030554608154977517	0.12307469004666183	1.0
PTBXL	5117	18296	2	FD	10	-10	0.2768786731484128	0.0057978387131729925	0.02682430847355183	0.15018982553155802	1.0
PTBXL	5117	18296	3	FD	10	-10	0.22972886440297796	0.006508947035854914	0.029528463880047373	0.1333519706713803	1.0
PTBXL	5117	18296	4	FD	10	-10	0.28459642510787336	0.006780774036467269	0.029785159578683936	0.1492018888728614	1.0
PTBXL	5117	18296	5	FD	10	-10	0.31256426581689406	0.00691581759458288	0.02956186170428353	0.14262765344215725	1.0
PTBXL	5117	18296	6	FD	10	-10	0.3168870050218424	0.006015611050643301	0.02716352598732768	0.16727429932677992	1.0
PTBXL	5117	18296	7	FD	10	-10	0.24001318987898526	0.006298786597454229	0.030162850771031147	0.11279022379216752	1.0
PTBXL	5117	18296	8	FD	10	-10	0.3690805661533476	0.006596953091576723	0.030109088714780668	0.1445615366291494	1.0
PTBXL	5117	18296	9	FD	10	-10	0.25791303143960265	0.0069052262832228085	0.030592139121946547	0.1359453171879973	1.0
PTBXL	5117	18296	10	FD	10	-10	0.6883238185297722	0.006254448571534881	0.027504787490294422	0.13696399136073978	1.0
PTBXL	5117	18296	11	FD	10	-10	0.2428088429922289	0.006460400023544475	0.029399500277430594	0.13760960022523472	1.0
PTBXL	5117	18296	12	FD	10	-10	0.34102970016925555	0.0065747972348777295	0.029709461443356597	0.14396004363274978	1.0
PTBXL	5117	18296	1	FD	10	10	0.3599119025712398	0.005455451849549718	0.025855223783751737	0.12311547417601273	1.0
PTBXL	5117	18296	2	FD	10	10	0.3477449631727766	0.005006454394943287	0.023047765362712122	0.15007241807594643	1.0
PTBXL	5117	18296	3	FD	10	10	0.20555854451233244	0.005575925621520108	0.024969333630924996	0.13317564901301873	1.0
PTBXL	5117	18296	4	FD	10	10	0.33363538436350965	0.005728691587022797	0.02520464213215766	0.14919901094978397	1.0
PTBXL	5117	18296	5	FD	10	10	0.4057202148520005	0.0058503366616047495	0.025124528158972672	0.14262395931716032	1.0
PTBXL	5117	18296	6	FD	10	10	0.3498321993208106	0.005203060803893128	0.023458364387660576	0.16730709267873461	1.0
PTBXL	5117	18296	7	FD	10	10	0.24315724776555747	0.0053450284932473925	0.025500018394781093	0.11281260428440293	1.0
PTBXL	5117	18296	8	FD	10	10	0.36421971802376346	0.005594909371241738	0.02561612010272063	0.14460747171972566	1.0
PTBXL	5117	18296	9	FD	10	10	0.269281011506484	0.005856339143947367	0.025830006495699154	0.13601558581712006	1.0
PTBXL	5117	18296	10	FD	10	10	0.9658410322558157	0.005399327143416791	0.02364358826386892	0.13698596053272785	1.0
PTBXL	5117	18296	11	FD	10	10	0.23977069516474586	0.005580190357072425	0.02493555064627378	0.1373896360716822	1.0
PTBXL	5117	18296	12	FD	10	10	0.3552907052238253	0.005573695483868568	0.025234609237686483	0.14395374034497388	1.0
PTBXL	5117	18296	1	SPEC	-10	-10	0.48785875130339246	0.006865617029953157	0.026248748816141487	0.19673485068361568	1.0
PTBXL	5117	18296	2	SPEC	-10	-10	0.5454707135819782	0.006319936221945031	0.023364942219821955	0.2696472419681186	1.0
PTBXL	5117	18296	3	SPEC	-10	-10	0.44890882316367775	0.006980135352007021	0.025403053077513074	0.18077361274689174	1.0
PTBXL	5117	18296	4	SPEC	-10	-10	0.5251941726595362	0.007331716022455653	0.025506622088468694	0.2231432250486599	1.0
PTBXL	5117	18296	5	SPEC	-10	-10	0.5989847660242311	0.007438132777331683	0.025424287540989594	0.2260478586441014	1.0
PTBXL	5117	18296	6	SPEC	-10	-10	0.7682134059436517	0.0068098749807549075	0.023899411910199224	0.28851793292121547	1.0
PTBXL	5117	18296	7	SPEC	-10	-10	0.4505961621734343	0.0066498422740434585	0.02595459579619159	0.1542645633866976	1.0
PTBXL	5117	18296	8	SPEC	-10	-10	0.4573269118001856	0.007292830442535243	0.02593734988996754	0.22728933497765147	1.0
PTBXL	5117	18296	9	SPEC	-10	-10	0.47904474129841	0.007436275491041717	0.026379629735464066	0.2072286295274332	1.0
PTBXL	5117	18296	10	SPEC	-10	-10	0.801718179158012	0.006877059638290434	0.024143552196936313	0.21406811429199102	1.0
PTBXL	5117	18296	11	SPEC	-10	-10	0.5885499401440568	0.007029786969277863	0.025246393668196306	0.22190006793898825	1.0
PTBXL	5117	18296	12	SPEC	-10	-10	0.5391397283436187	0.007035565308253664	0.025620002760699933	0.21969784102165751	1.0
PTBXL	5117	18296	1	SPEC	-10	10	0.510656622630473	0.005982101767742788	0.022810586239232274	0.19689341103745608	1.0
PTBXL	5117	18296	2	SPEC	-10	10	0.5930139402927954	0.005603763612903336	0.020540217173979667	0.2692929863779121	1.0
PTBXL	5117	18296	3	SPEC	-10	10	0.4018837373665148	0.006180934584241824	0.022101381826032575	0.18036992087722367	1.0
PTBXL	5117	18296	4	SPEC	-10	10	0.5562072282531383	0.0064034624110382255	0.022154914484910963	0.22307860371867377	1.0
PTBXL	5117	18296	5	SPEC	-10	10	0.612649323141834	0.006483203610897211	0.022163276565096143	0.2260903165735265	1.0
PTBXL	5117	18296	6	SPEC	-10	10	0.773580370165306	0.0060271406409469035	0.0210691334239152	0.28861238550777046	1.0
PTBXL	5117	18296	7	SPEC	-10	10	0.5026259104574398	0.005835183275779834	0.02253636154156935	0.15440435720593665	1.0
PTBXL	5117	18296	8	SPEC	-10	10	0.5064186654379869	0.006409623287174926	0.02266806877923468	0.22791707876882525	1.0
PTBXL	5117	18296	9	SPEC	-10	10	0.48092653039138966	0.006489581059313488	0.022888686941195082	0.20739411439659014	1.0
PTBXL	5117	18296	10	SPEC	-10	10	0.8971371261557788	0.006094042739812663	0.021225555679429985	0.21411749041986805	1.0
PTBXL	5117	18296	11	SPEC	-10	10	0.5825697103750896	0.006322425574003066	0.02206985498396552	0.22118405603666766	1.0
PTBXL	5117	18296	12	SPEC	-10	10	0.5266324750356061	0.0061254055653025795	0.02232611584481632	0.21970595411561908	1.0
PTBXL	5117	18296	1	SPEC	10	-10	0.44443588658161826	0.00806953844264809	0.03108606753259613	0.1965527380187523	1.0
PTBXL	5117	18296	2	SPEC	10	-10	0.5450560652138791	0.007334807462758084	0.027258149918390182	0.2697493276880315	1.0
PTBXL	5117	18296	3	SPEC	10	-10	0.44682697518575176	0.008240875003460674	0.030156568480993202	0.18064250248086672	1.0
PTBXL	5117	18296	4	SPEC	10	-10	0.5021903430629004	0.008675660641802477	0.03034692916713908	0.22314336425592543	1.0
PTBXL	5117	18296	5	SPEC	10	-10	0.5905788133647062	0.008747847830734746	0.030082203618513565	0.22601868992810648	1.0
PTBXL	5117	18296	6	SPEC	10	-10	0.7657344262462796	0.007832920360136735	0.027705254487037312	0.28839393787729684	1.0
PTBXL	5117	18296	7	SPEC	10	-10	0.4443350651899255	0.00782325905813383	0.03071174314127079	0.1542117751339475	1.0
PTBXL	5117	18296	8	SPEC	10	-10	0.45879862675905847	0.008545399542199328	0.03072725281927232	0.22717817491179473	1.0
PTBXL	5117	18296	9	SPEC	10	-10	0.5121599506662632	0.008661882348051557	0.031208733670541167	0.2070402264842895	1.0
PTBXL	5117	18296	10	SPEC	10	-10	0.9125997787687414	0.007968942787500249	0.028161831591380623	0.2141298592196939	1.0
PTBXL	5117	18296	11	SPEC	10	-10	0.5566221411109574	0.008232128234389416	0.02988383799497917	0.2220866297332038	1.0
PTBXL	5117	18296	12	SPEC	10	-10	0.5114505519238767	0.008311504709659662	0.0303182768897936	0.2197248096842682	1.0
PTBXL	5117	18296	1	SPEC	10	10	0.47791452178754634	0.006849339845775577	0.026313149908370165	0.19671147707674413	1.0
PTBXL	5117	18296	2	SPEC	10	10	0.5996519206127724	0.006364069581678925	0.02344549358660517	0.2693947692749864	1.0
PTBXL	5117	18296	3	SPEC	10	10	0.39255298006290545	0.007109425780982761	0.02555567357548679	0.18023905821884964	1.0
PTBXL	5117	18296	4	SPEC	10	10	0.5419157994936377	0.0073809234447779135	0.025673928872899394	0.22307872901463546	1.0
PTBXL	5117	18296	5	SPEC	10	10	0.6077466260024879	0.007433451327818126	0.025564220094458617	0.22606117206374318	1.0
PTBXL	5117	18296	6	SPEC	10	10	0.7722064529917405	0.0067958508486118535	0.02394031106228538	0.28848847848997394	1.0
PTBXL	5117	18296	7	SPEC	10	10	0.5056173285957586	0.006693032475369571	0.025995829267648318	0.15435166262846	1.0
PTBXL	5117	18296	8	SPEC	10	10	0.5155710317966867	0.007317712345706042	0.026158103314985005	0.227806825756379	1.0
PTBXL	5117	18296	9	SPEC	10	10	0.5090040913278115	0.007364816740720415	0.026375847855409907	0.20720608223221618	1.0
PTBXL	5117	18296	10	SPEC	10	10	1.0057777616197021	0.006914201244430074	0.02423857769533072	0.21417920436497448	1.0
PTBXL	5117	18296	11	SPEC	10	10	0.5547605731299478	0.007221639432704087	0.025466984547095412	0.221368364945227	1.0
PTBXL	5117	18296	12	SPEC	10	10	0.5013531276812178	0.007054345102524913	0.025755792982643754	0.21973291666635575	1.0
PTBXL	14170	19960	1	FD	-10	-10	0.3851246922057	0.004751100886189871	0.010294682179134347	0.030939087757259547	1.0
PTBXL	14170	19960	2	FD	-10	-10	0.3662392854602523	0.00502447067056951	0.010369840884867372	0.0339359573771074	1.0
PTBXL	14170	19960	3	FD	-10	-10	0.33035006149711643	0.005973992771783669	0.009961408148923087	0.022712826009082594	1.0
PTBXL	14170	19960	4	FD	-10	-10	0.24370401464815108	0.005396520533759574	0.011046303647664693	0.04466686998565608	1.0
PTBXL	14170	19960	5	FD	-10	-10	0.2697637080772513	0.004879185156349031	0.010331287160076955	0.04219491009921224	1.0
PTBXL	14170	19960	6	FD	-10	-10	0.4513234745655977	0.005185111903751239	0.010540968808345413	0.04185907834644759	1.0
PTBXL	14170	19960	7	FD	-10	-10	0.337619411301688	0.005964223366775821	0.011049696832034583	0.028251933775072468	1.0
PTBXL	14170	19960	1	FD	-10	10	0.39004630830606923	0.004100451185298354	0.008888557029183014	0.03102127858809474	1.0
PTBXL	14170	19960	2	FD	-10	10	0.3708033118561982	0.004325660076412011	0.008952735207046123	0.033990886317271075	1.0
PTBXL	14170	19960	3	FD	-10	10	0.3122412802773685	0.00512496942267357	0.008551059953563278	0.022746365183386685	1.0
PTBXL	14170	19960	4	FD	-10	10	0.25587594934367075	0.004663295678058503	0.009517772455199294	0.04473292051320998	1.0
PTBXL	14170	19960	5	FD	-10	10	0.30091034361028507	0.004210562273292264	0.008913113232741942	0.04226459618119585	1.0
PTBXL	14170	19960	6	FD	-10	10	0.43602099392624943	0.004469071810692937	0.00910671142996205	0.04189845334156426	1.0
PTBXL	14170	19960	7	FD	-10	10	0.3361503073184977	0.005112019938584926	0.009469234703719373	0.028295078586624937	1.0
PTBXL	14170	19960	1	FD	10	-10	0.18962446462680985	0.005696432480358349	0.012395131067436163	0.030926651260360555	1.0
PTBXL	14170	19960	2	FD	10	-10	0.3792179227786282	0.006008351064604182	0.012401657264972202	0.033895050583345174	1.0
PTBXL	14170	19960	3	FD	10	-10	0.31140910514912123	0.0072420832656080875	0.012073041005272536	0.022702675689212116	1.0
PTBXL	14170	19960	4	FD	10	-10	0.27210623105968207	0.006417456827403915	0.01326770733853947	0.04469055979804399	1.0
PTBXL	14170	19960	5	FD	10	-10	0.27705114346402143	0.005865553748519778	0.012429569901472344	0.042185300463448684	1.0
PTBXL	14170	19960	6	FD	10	-10	0.48690352633303347	0.006224890304981184	0.012660287112712639	0.04185794476460051	1.0
PTBXL	14170	19960	7	FD	10	-10	0.3212246597627974	0.007196619222995567	0.013312371493793624	0.028204733632864583	1.0
PTBXL	14170	19960	1	FD	10	10	0.22910157101670656	0.004770613590663386	0.010384424186751529	0.031008856559607924	1.0
PTBXL	14170	19960	2	FD	10	10	0.3823057016443232	0.005014331525149811	0.010379477541900762	0.03395001915740054	1.0
PTBXL	14170	19960	3	FD	10	10	0.29345162849814543	0.006008130126873531	0.010022332618692864	0.022736223933637164	1.0
PTBXL	14170	19960	4	FD	10	10	0.28143074791028744	0.005376484401642245	0.011081292833207369	0.04475665950205717	1.0
PTBXL	14170	19960	5	FD	10	10	0.31238360358411904	0.004906581483844149	0.01039447375155305	0.04225500075775053	1.0
PTBXL	14170	19960	6	FD	10	10	0.46282819527872243	0.005206122885321462	0.010613344271786073	0.04189732595834812	1.0
PTBXL	14170	19960	7	FD	10	10	0.32242084998598214	0.005972165922588485	0.011045634938679438	0.028247892429244303	1.0
PTBXL	14170	19960	1	SPEC	-10	-10	0.8180528992683422	0.006053931023042767	0.011246999144746432	0.07369109451454961	1.0
PTBXL	14170	19960	2	SPEC	-10	-10	0.7319692882615495	0.006418514651197752	0.011353988280550316	0.09134428962711753	1.0
PTBXL	14170	19960	3	SPEC	-10	-10	0.6280675734986096	0.007537505979519189	0.011221549629096939	0.051012436116586186	1.0
PTBXL	14170	19960	4	SPEC	-10	-10	0.30054628394714716	0.006682824096631022	0.011998668307720055	0.09839381969935879	1.0
PTBXL	14170	19960	5	SPEC	-10	-10	0.635632103214892	0.006182694010009857	0.011286264583631921	0.09557827221472734	1.0
PTBXL	14170	19960	6	SPEC	-10	-10	0.48444837249488626	0.0066237955593122354	0.011549048548199842	0.06601380147109569	1.0
PTBXL	14170	19960	7	SPEC	-10	-10	0.7408439690839282	0.0073374822576848684	0.012090313269890855	0.04834227356126294	1.0
PTBXL	14170	19960	1	SPEC	-10	10	0.8215263476029869	0.00528872716042836	0.009749018464417227	0.07426245715358218	1.0
PTBXL	14170	19960	2	SPEC	-10	10	0.7641195238351681	0.005566898589910332	0.009817570020861607	0.09162984116801777	1.0
PTBXL	14170	19960	3	SPEC	-10	10	0.6033671081096378	0.0064953383258002	0.009639009621301854	0.05119086559651582	1.0
PTBXL	14170	19960	4	SPEC	-10	10	0.35988588062997795	0.005820220776819208	0.010363082507855914	0.09869248449836335	1.0
PTBXL	14170	19960	5	SPEC	-10	10	0.6235583232731813	0.005385205341991929	0.009763200184374867	0.09572901818528097	1.0
PTBXL	14170	19960	6	SPEC	-10	10	0.5302317056045429	0.005741523299555514	0.009994202788106461	0.0662210529003227	1.0
PTBXL	14170	19960	7	SPEC	-10	10	0.8594971643440248	0.0063062244873646174	0.010372894919087843	0.048447720934576756	1.0
PTBXL	14170	19960	1	SPEC	10	-10	0.8507456343924552	0.007247657346110621	0.01351943113111226	0.0736857272326498	1.0
PTBXL	14170	19960	2	SPEC	10	-10	0.7979808238506084	0.007602664084827623	0.013531066895722867	0.09122031234575373	1.0
PTBXL	14170	19960	3	SPEC	10	-10	0.653152820710357	0.009100613890415594	0.013574167764698738	0.050935285712952576	1.0
PTBXL	14170	19960	4	SPEC	10	-10	0.35024670436294475	0.007883727405425561	0.014329473513310318	0.09853291848307277	1.0
PTBXL	14170	19960	5	SPEC	10	-10	0.6368698966873985	0.007414665710771608	0.013566136172645491	0.09552364597161127	1.0
PTBXL	14170	19960	6	SPEC	10	-10	0.3738169849201059	0.007927249710872223	0.013850732393104396	0.06592441178070942	1.0
PTBXL	14170	19960	7	SPEC	10	-10	0.7336522776150339	0.00877670813473406	0.014519290319626626	0.048047082326305016	1.0
PTBXL	14170	19960	1	SPEC	10	10	0.8491812746599502	0.006144706899757894	0.011371379301352876	0.07425719692947347	1.0
PTBXL	14170	19960	2	SPEC	10	10	0.8241904804741498	0.00639389618232664	0.01134315795623393	0.0915062097518774	1.0
PTBXL	14170	19960	3	SPEC	10	10	0.6194004075757996	0.007584759770402899	0.011276144458104214	0.05111379502673285	1.0
PTBXL	14170	19960	4	SPEC	10	10	0.4112773846013954	0.006659105378840702	0.011998029642313826	0.09883195625326435	1.0
PTBXL	14170	19960	5	SPEC	10	10	0.6224607529888073	0.006261131364020404	0.011375890021060254	0.09567447078641202	1.0
PTBXL	14170	19960	6	SPEC	10	10	0.44656837332018295	0.006668128069854	0.011630967735597578	0.06613175264957953	1.0
PTBXL	14170	19960	7	SPEC	10	10	0.8747777740767358	0.007304292570240696	0.012061444218727402	0.048152661457105596	1.0
PTBXL	2668	10131	1	FD	-10	-10	0.38941281684657897	0.0029192024662597488	0.01581724765791334	0.08168252778403329	1.0
PTBXL	2668	10131	2	FD	-10	-10	0.37648481094149266	0.003016499989616338	0.016190718563467852	0.09199544718911001	1.0
PTBXL	2668	10131	3	FD	-10	-10	0.5113043897031012	0.00295150324589412	0.016027645229403167	0.11779082181379429	1.0
PTBXL	2668	10131	4	FD	-10	-10	0.28234909592712143	0.0030742463640389844	0.016764853248925307	0.10894293224001235	1.0
PTBXL	2668	10131	5	FD	-10	-10	0.34818140191822944	0.003136639431402202	0.01623707197133443	0.11477004035226879	1.0
PTBXL	2668	10131	6	FD	-10	-10	0.23677125729668747	0.0026873393657659674	0.01206542234311426	0.07513939558230569	1.0
PTBXL	2668	10131	7	FD	-10	-10	0.27274935845955395	0.0030852664186362014	0.016323437310854113	0.10349993553807613	1.0
PTBXL	2668	10131	8	FD	-10	-10	0.28623744015508384	0.0023668866192139205	0.011443735733873486	0.07521616282726926	1.0
PTBXL	2668	10131	9	FD	-10	-10	0.3128119349148998	0.003040426599501971	0.01600192794960385	0.09235400833824133	1.0
PTBXL	2668	10131	10	FD	-10	-10	0.3322143152905516	0.0023722575645205054	0.011530863247001095	0.10027384239637763	1.0
PTBXL	2668	10131	11	FD	-10	-10	0.5556591208677033	0.0029917693139990013	0.0159753305800608	0.09680190829535419	1.0
PTBXL	2668	10131	1	FD	-10	10	0.39091536199223254	0.0026812857841755017	0.014482166324967106	0.08170687744242695	1.0
PTBXL	2668	10131	2	FD	-10	10	0.3752111049153927	0.0027627703678528583	0.014848230618188983	0.09200524445476538	1.0
PTBXL	2668	10131	3	FD	-10	10	0.5100255341647243	0.0027322525982745776	0.014713282845074862	0.11787246452604196	1.0
PTBXL	2668	10131	4	FD	-10	10	0.277176042585073	0.00283833269616131	0.01533575601444112	0.1090667709124151	1.0
PTBXL	2668	10131	5	FD	-10	10	0.3579198910286222	0.0028939678299620577	0.014859699479072636	0.1146383382632246	1.0
PTBXL	2668	10131	6	FD	-10	10	0.2735419826549082	0.002537265121858243	0.011399660633222253	0.07545602650313872	1.0
PTBXL	2668	10131	7	FD	-10	10	0.31099430278748647	0.0028351060589667837	0.014930010946774541	0.10352957874170994	1.0
PTBXL	2668	10131	8	FD	-10	10	0.2867312691421325	0.0022768852321034833	0.010879146349117616	0.07677368313464442	1.0
PTBXL	2668	10131	9	FD	-10	10	0.30682850931649747	0.0027726737473169217	0.014635574855550048	0.09238767466204105	1.0
PTBXL	2668	10131	10	FD	-10	10	0.327257486137682	0.0022599872926435433	0.010971307647116554	0.10099441865026614	1.0
PTBXL	2668	10131	11	FD	-10	10	0.530156166890162	0.002751011102075219	0.014594518797994397	0.09691089857926002	1.0
PTBXL	2668	10131	1	FD	10	-10	0.39769501306000465	0.0031964564637918837	0.017518152058693563	0.08138206990061214	1.0
PTBXL	2668	10131	2	FD	10	-10	0.35813530612822453	0.0033464758073196176	0.01795205443702897	0.09192161539035242	1.0
PTBXL	2668	10131	3	FD	10	-10	0.5260485257331203	0.003288939268541681	0.017776555745644844	0.11778762964831378	1.0
PTBXL	2668	10131	4	FD	10	-10	0.30083604709430606	0.0033910152734505966	0.01867124568136714	0.10901921850996078	1.0
PTBXL	2668	10131	5	FD	10	-10	0.32922783096583336	0.003492373064891817	0.018031386213496987	0.11477987425634617	1.0
PTBXL	2668	10131	6	FD	10	-10	0.25568437578038045	0.002898010688702554	0.013098724938874755	0.0751849475826198	1.0
PTBXL	2668	10131	7	FD	10	-10	0.28497877619593415	0.003401722619599605	0.018183776747114067	0.10348051046947249	1.0
PTBXL	2668	10131	8	FD	10	-10	0.281407027833001	0.0025510960278533113	0.012401772613875772	0.07519308401055368	1.0
PTBXL	2668	10131	9	FD	10	-10	0.2855791987085235	0.0033617158108582438	0.017763635501399404	0.09230518765721853	1.0
PTBXL	2668	10131	10	FD	10	-10	0.33533034209228385	0.002564164513223257	0.012503378503046	0.10027187590034649	1.0
PTBXL	2668	10131	11	FD	10	-10	0.5823809597117114	0.0032943623213899384	0.017740860327761683	0.0966485299359884	1.0
PTBXL	2668	10131	1	FD	10	10	0.3984839107248402	0.002904311289116438	0.01586349328009191	0.08140681410139664	1.0
PTBXL	2668	10131	2	FD	10	10	0.35865905260603714	0.0030313035077175316	0.016282848195030102	0.0919314691154035	1.0
PTBXL	2668	10131	3	FD	10	10	0.5231006085730355	0.00301170042610265	0.016143102434173832	0.11786928049385509	1.0
PTBXL	2668	10131	4	FD	10	10	0.29314597199595616	0.00309630558671236	0.016887309120614227	0.1091430608953681	1.0
PTBXL	2668	10131	5	FD	10	10	0.3420186668914163	0.0031860413320761675	0.016316600238849625	0.11464813212612351	1.0
PTBXL	2668	10131	6	FD	10	10	0.29389523072525653	0.0027188440603719004	0.012295941914010771	0.0755016409850785	1.0
PTBXL	2668	10131	7	FD	10	10	0.3260210889745712	0.0030906357480341862	0.016440483092675408	0.103510222859205	1.0
PTBXL	2668	10131	8	FD	10	10	0.2823267961247803	0.0024391577770828884	0.01171537312793925	0.07675154063927893	1.0
PTBXL	2668	10131	9	FD	10	10	0.2818563380684163	0.0030312989093602884	0.016064509998212694	0.09233889662765972	1.0
PTBXL	2668	10131	10	FD	10	10	0.32972768446304623	0.0024275600636999182	0.0118212572346871	0.10099261817326899	1.0
PTBXL	2668	10131	11	FD	10	10	0.5513806591213755	0.0029964092442751333	0.01602885470045662	0.09675781045328792	1.0
PTBXL	2668	10131	1	SPEC	-10	-10	0.5784688219150933	0.0039878167783480144	0.01627067410979726	0.17838430412110048	1.0
PTBXL	2668	10131	2	SPEC	-10	-10	0.7746753556121532	0.004139531620265582	0.01663029631208987	0.2041227512841505	1.0
PTBXL	2668	10131	3	SPEC	-10	-10	0.6316150830364197	0.004186011773278735	0.016481615466343837	0.2405621483712464	1.0
PTBXL	2668	10131	4	SPEC	-10	-10	0.5481082332413191	0.004189941902318556	0.017250229684472273	0.22536764626055095	1.0
PTBXL	2668	10131	5	SPEC	-10	-10	0.5010852232114014	0.004233628238372379	0.016639026749529388	0.2034153760181443	1.0
PTBXL	2668	10131	6	SPEC	-10	-10	0.5860781550786753	0.0033714767288456635	0.01238528947024525	0.14424504886294778	1.0
PTBXL	2668	10131	7	SPEC	-10	-10	0.4748989427231261	0.004207171675102355	0.016842450623393415	0.2731405803086436	1.0
PTBXL	2668	10131	8	SPEC	-10	-10	0.4339927755988807	0.003157646207957365	0.011822718488175734	0.13406252072087113	1.0
PTBXL	2668	10131	9	SPEC	-10	-10	0.613711354959676	0.004116443435180661	0.016520802406665338	0.18867730350941847	1.0
PTBXL	2668	10131	10	SPEC	-10	-10	0.5742210222251852	0.0032797793917444676	0.011886723839405497	0.18169145204065792	1.0
PTBXL	2668	10131	11	SPEC	-10	-10	0.6905830030469082	0.004202600058881245	0.0165021304532632	0.21923046125186219	1.0
PTBXL	2668	10131	1	SPEC	-10	10	0.5663423022812185	0.003687566071997045	0.014902015788738942	0.17829030229342455	1.0
PTBXL	2668	10131	2	SPEC	-10	10	0.7656372061059641	0.0038158816210307187	0.015247074915769578	0.20418540483447403	1.0
PTBXL	2668	10131	3	SPEC	-10	10	0.6121470973011022	0.00391150056337791	0.015150921641912965	0.2407273213642928	1.0
PTBXL	2668	10131	4	SPEC	-10	10	0.541261344372182	0.0038770394056089983	0.015790762952201057	0.22562829232164588	1.0
PTBXL	2668	10131	5	SPEC	-10	10	0.5143991841031004	0.003921301874622167	0.015245869573850695	0.20340839557763082	1.0
PTBXL	2668	10131	6	SPEC	-10	10	0.6017429135731582	0.0032200857251801452	0.011716062946954419	0.14646632593590844	1.0
PTBXL	2668	10131	7	SPEC	-10	10	0.5075078197458321	0.003885464166930046	0.015403530805981027	0.2730093918356921	1.0
PTBXL	2668	10131	8	SPEC	-10	10	0.43614913931165034	0.003066552870133748	0.0112531868640787	0.13632700124164446	1.0
PTBXL	2668	10131	9	SPEC	-10	10	0.6116137273938687	0.0037673087149095483	0.015104292090207954	0.18880445607186805	1.0
PTBXL	2668	10131	10	SPEC	-10	10	0.5737027373180295	0.003140710095101082	0.011315474241476687	0.18375635689961395	1.0
PTBXL	2668	10131	11	SPEC	-10	10	0.694649648791373	0.0038840666574152718	0.015093898936533854	0.21959120710480745	1.0
PTBXL	2668	10131	1	SPEC	10	-10	0.5707172125381116	0.004345662882112066	0.018002109374590482	0.17806724602812277	1.0
PTBXL	2668	10131	2	SPEC	10	-10	0.8138554605876376	0.004580020227413804	0.018440592776839487	0.20412484337448814	1.0
PTBXL	2668	10131	3	SPEC	10	-10	0.6409848474442043	0.004658251142580183	0.01828279940510362	0.24055860481279903	1.0
PTBXL	2668	10131	4	SPEC	10	-10	0.5751216614944693	0.004593427245867431	0.019186462753763282	0.22546954292888116	1.0
PTBXL	2668	10131	5	SPEC	10	-10	0.49554371586763263	0.00471031451426179	0.018482107239181762	0.2034455733125086	1.0
PTBXL	2668	10131	6	SPEC	10	-10	0.5642255043514112	0.0036240002287603783	0.013428477705181569	0.14441495650022643	1.0
PTBXL	2668	10131	7	SPEC	10	-10	0.49378734296549154	0.004614939880395332	0.01874330631275066	0.2732781114259179	1.0
PTBXL	2668	10131	8	SPEC	10	-10	0.43314757960379174	0.00339182360609616	0.01279894288987913	0.13388997577564515	1.0
PTBXL	2668	10131	9	SPEC	10	-10	0.5736745280982133	0.004530324123288551	0.018323814765182543	0.1885610331724447	1.0
PTBXL	2668	10131	10	SPEC	10	-10	0.5466607339749749	0.003538553390161142	0.012881563110690676	0.18165279031848988	1.0
PTBXL	2668	10131	11	SPEC	10	-10	0.6909352672039352	0.004574400738768989	0.018291476930949242	0.2184863210760325	1.0
PTBXL	2668	10131	1	SPEC	10	10	0.5581301760350901	0.003976138827327937	0.01630712541291621	0.17797369920960074	1.0
PTBXL	2668	10131	2	SPEC	10	10	0.7997417053465353	0.004175934585401772	0.01672121160566973	0.20418752865096648	1.0
PTBXL	2668	10131	3	SPEC	10	10	0.6185129294023136	0.004305953414012455	0.01662586831367372	0.24072380028088938	1.0
PTBXL	2668	10131	4	SPEC	10	10	0.564672611229344	0.004204313276789957	0.01736575136175141	0.22573042304262209	1.0
PTBXL	2668	10131	5	SPEC	10	10	0.5108635776354454	0.004314050635656298	0.016744669460808274	0.20343849771626854	1.0
PTBXL	2668	10131	6	SPEC	10	10	0.5829158603637768	0.0034400354748061316	0.012621153217517585	0.14663797672632828	1.0
PTBXL	2668	10131	7	SPEC	10	10	0.5278715400721053	0.004214794123463315	0.01694527084944907	0.27314629905394094	1.0
PTBXL	2668	10131	8	SPEC	10	10	0.43554406809319013	0.0032747086093955513	0.012105750783718063	0.13615940035394294	1.0
PTBXL	2668	10131	9	SPEC	10	10	0.5756129855638586	0.0041000175510622254	0.016564802036493815	0.1886884288259707	1.0
PTBXL	2668	10131	10	SPEC	10	10	0.5483058093352633	0.0033676566299129513	0.012185026403224749	0.18371882530244302	1.0
PTBXL	2668	10131	11	SPEC	10	10	0.6953929004839196	0.004183200591897362	0.01654665825691301	0.2188494314985087	1.0
PTBXL	4169	11738	1	FD	-10	-10	0.4790257971663924	0.004347496059736374	0.014701863957058506	0.10641919243295789	1.0
PTBXL	4169	11738	2	FD	-10	-10	0.3267589790811586	0.004628800383607933	0.01594257255924189	0.12584706032792536	1.0
PTBXL	4169	11738	3	FD	-10	-10	0.25284249362615063	0.004615974432234892	0.016779884307669742	0.08539211029316537	1.0
PTBXL	4169	11738	4	FD	-10	-10	0.2552615302873145	0.004619442662663987	0.016270272580539775	0.11597739591300173	1.0
PTBXL	4169	11738	5	FD	-10	-10	0.2044356176942799	0.004622406491242829	0.01616830166649781	0.11924086123850906	1.0
PTBXL	4169	11738	6	FD	-10	-10	0.22897616328368847	0.004523737423553962	0.016216849263828433	0.10234411530234788	1.0
PTBXL	4169	11738	7	FD	-10	-10	1.387283143565449	0.004664560243551416	0.016451350427711592	0.07888480487385653	1.0
PTBXL	4169	11738	8	FD	-10	-10	0.17540915898456189	0.004481184279088435	0.015926604981831637	0.09571570712383173	1.0
PTBXL	4169	11738	9	FD	-10	-10	0.21722282315405844	0.004461326935493162	0.01599547257038802	0.11042580637375958	1.0
PTBXL	4169	11738	10	FD	-10	-10	0.2707265323868253	0.004588741817966916	0.016420720049089833	0.10895560561256121	1.0
PTBXL	4169	11738	11	FD	-10	-10	0.32557248758025154	0.0046968497515236084	0.016931996393675326	0.07110063288248238	1.0
PTBXL	4169	11738	12	FD	-10	-10	0.23013230569250165	0.004398609140042357	0.016517966799316577	0.08107907763210472	1.0
PTBXL	4169	11738	13	FD	-10	-10	0.2525025716741868	0.00453336039022243	0.0160338193280668	0.1033460005166592	1.0
PTBXL	4169	11738	14	FD	-10	-10	0.31031995782264443	0.004353297754429616	0.015001524062682379	0.09945304278288437	1.0
PTBXL	4169	11738	15	FD	-10	-10	0.41316833256554997	0.004641968125137323	0.016096379823848084	0.08904462862636323	1.0
PTBXL	4169	11738	16	FD	-10	-10	0.30596478707673624	0.0044966014276753615	0.016222032250402845	0.07932478283067936	1.0
PTBXL	4169	11738	1	FD	-10	10	0.4602907148269533	0.0037804227211931524	0.012670070805223782	0.10652447202586743	1.0
PTBXL	4169	11738	2	FD	-10	10	0.30809061129115656	0.003972718231654649	0.013788150631646836	0.12586772755488626	1.0
PTBXL	4169	11738	3	FD	-10	10	0.26093036895293953	0.003980431159505817	0.01436598578267509	0.08544864650403423	1.0
PTBXL	4169	11738	4	FD	-10	10	0.2843195748731098	0.0039631331897042365	0.013896429118528772	0.11603811973229482	1.0
PTBXL	4169	11738	5	FD	-10	10	0.335422468544652	0.003985575015079918	0.01381969177978871	0.11919307538791957	1.0
PTBXL	4169	11738	6	FD	-10	10	0.253807079265771	0.0038963015221194566	0.01388104654867471	0.10238193418206903	1.0
PTBXL	4169	11738	7	FD	-10	10	1.2087732677753322	0.004017246555273958	0.014139237663834126	0.07894217398894754	1.0
PTBXL	4169	11738	8	FD	-10	10	0.2073492970774044	0.0038775610258503725	0.013702751160048852	0.09586277758586027	1.0
PTBXL	4169	11738	9	FD	-10	10	0.21762165705979178	0.0038278354035412893	0.01366471643784581	0.11044302506304267	1.0
PTBXL	4169	11738	10	FD	-10	10	0.2788420737973465	0.003977231147313979	0.014069336943427251	0.10896288734743449	1.0
PTBXL	4169	11738	11	FD	-10	10	0.3359642423059928	0.004028189533660559	0.014542486000710867	0.07116829022131406	1.0
PTBXL	4169	11738	12	FD	-10	10	0.2348244947575804	0.0038067399712697985	0.014281632107285856	0.08102807654870282	1.0
PTBXL	4169	11738	13	FD	-10	10	0.26583766303144146	0.003899591175888209	0.013703368096096116	0.10339136074133787	1.0
PTBXL	4169	11738	14	FD	-10	10	0.32023618564973727	0.003738111635414776	0.012849503521464715	0.09944645401773715	1.0
PTBXL	4169	11738	15	FD	-10	10	0.4053224556579767	0.0039994080988551535	0.013780198974503924	0.08910045798349304	1.0
PTBXL	4169	11738	16	FD	-10	10	0.33609138577863457	0.003874632951044127	0.013926139611819955	0.07938529973569038	1.0
PTBXL	4169	11738	1	FD	10	-10	0.33386440450696825	0.00520569410532518	0.017602181506736633	0.10638487472733783	1.0
PTBXL	4169	11738	2	FD	10	-10	0.3037089136835219	0.005490448461405343	0.018976569813894905	0.1257220197054042	1.0
PTBXL	4169	11738	3	FD	10	-10	0.20182146912761548	0.005523000989532392	0.020194953203254738	0.08532424194958542	1.0
PTBXL	4169	11738	4	FD	10	-10	0.226780122298668	0.005571397346366835	0.019717398837227756	0.11595621576245262	1.0
PTBXL	4169	11738	5	FD	10	-10	0.20972300043405684	0.0056002909274954805	0.019654140877876116	0.11924033069137382	1.0
PTBXL	4169	11738	6	FD	10	-10	0.22204166308890572	0.005483325311337315	0.019714361831666753	0.10233599539990562	1.0
PTBXL	4169	11738	7	FD	10	-10	1.5468773905018478	0.0056074782507874125	0.019710575391130893	0.07889853056429316	1.0
PTBXL	4169	11738	8	FD	10	-10	0.1605738475104679	0.00538697499633226	0.019175367701090573	0.09572101271245564	1.0
PTBXL	4169	11738	9	FD	10	-10	0.20067774575443603	0.005344178882697475	0.01929914317018703	0.11037299021958646	1.0
PTBXL	4169	11738	10	FD	10	-10	0.18113894604927233	0.005508851912493308	0.019748635592748188	0.1089065966749562	1.0
PTBXL	4169	11738	11	FD	10	-10	0.29660077296365084	0.005677555236548692	0.020538078000132368	0.07105604789595968	1.0
PTBXL	4169	11738	12	FD	10	-10	0.22585387871868912	0.0052994778944450175	0.019846869888885593	0.081081110047024	1.0
PTBXL	4169	11738	13	FD	10	-10	0.26448770776008257	0.0054586427057797095	0.01945433935446283	0.10335593818082404	1.0
PTBXL	4169	11738	14	FD	10	-10	0.2591940000717923	0.00520926033221528	0.018009568731040697	0.09940075720470415	1.0
PTBXL	4169	11738	15	FD	10	-10	0.2508411324504294	0.005577461650091708	0.019420415396795104	0.08901631388752415	1.0
PTBXL	4169	11738	16	FD	10	-10	0.2593238925377053	0.005434534601218761	0.019419376792668898	0.07932743892834936	1.0
PTBXL	4169	11738	1	FD	10	10	0.33692696187787147	0.004392884321241955	0.014720024440847967	0.10649021879512663	1.0
PTBXL	4169	11738	2	FD	10	10	0.2858092647720522	0.004568097848092288	0.015911898906958086	0.12574275252613135	1.0
PTBXL	4169	11738	3	FD	10	10	0.22027932687989984	0.004616831430833742	0.016758428815000493	0.085380856474411	1.0
PTBXL	4169	11738	4	FD	10	10	0.2661130691298993	0.004627897845431621	0.016304096496877647	0.11601696353057428	1.0
PTBXL	4169	11738	5	FD	10	10	0.3631561848756067	0.004675117324115504	0.016263665080794264	0.11919254052952269	1.0
PTBXL	4169	11738	6	FD	10	10	0.252544974816857	0.004572492304685335	0.016336895673121594	0.10237382479585126	1.0
PTBXL	4169	11738	7	FD	10	10	1.3090510019526935	0.004681176545753209	0.01642103495579785	0.07895591408692255	1.0
PTBXL	4169	11738	8	FD	10	10	0.20057871828726498	0.00452310795508008	0.016007959303266105	0.09586809500798557	1.0
PTBXL	4169	11738	9	FD	10	10	0.20404919567865287	0.0044446621789638145	0.015979891119690216	0.11039022815882925	1.0
PTBXL	4169	11738	10	FD	10	10	0.20639538706471883	0.004628635844440488	0.016400884302994218	0.10891394277936063	1.0
PTBXL	4169	11738	11	FD	10	10	0.3140217186433817	0.004714365428884191	0.01707792617869978	0.07112373382513695	1.0
PTBXL	4169	11738	12	FD	10	10	0.23211986007129273	0.004445724879501368	0.016634177691311057	0.08103009953411767	1.0
PTBXL	4169	11738	13	FD	10	10	0.27806386255865123	0.0045464714325362905	0.016096928969212377	0.10340130841642989	1.0
PTBXL	4169	11738	14	FD	10	10	0.27963474265370325	0.004340427886165871	0.014967881774378898	0.09939417618677558	1.0
PTBXL	4169	11738	15	FD	10	10	0.27009724207049607	0.004658050123592598	0.016114722894417403	0.0890721774909929	1.0
PTBXL	4169	11738	16	FD	10	10	0.3029184725099421	0.004538899168416538	0.016159758332884435	0.07938795832525425	1.0
PTBXL	4169	11738	1	SPEC	-10	-10	0.7414206565755639	0.005150446704234717	0.015213760924386945	0.19631549660649583	1.0
PTBXL	4169	11738	2	SPEC	-10	-10	0.494260099707408	0.0053859987428559065	0.01632822820647922	0.21923078058940249	1.0
PTBXL	4169	11738	3	SPEC	-10	-10	0.43305684792761656	0.005336817681943461	0.017198290490714693	0.1515859425091562	1.0
PTBXL	4169	11738	4	SPEC	-10	-10	0.4459137166987212	0.0052829396636390885	0.016625805714356214	0.2245767154066293	1.0
PTBXL	4169	11738	5	SPEC	-10	-10	0.5842715510405514	0.005462351225774661	0.016693302223206422	0.2243347775166995	1.0
PTBXL	4169	11738	6	SPEC	-10	-10	0.6825319448509657	0.005126674321490441	0.016641815956624145	0.1904629086344514	1.0
PTBXL	4169	11738	7	SPEC	-10	-10	0.387553862401062	0.005297989950801182	0.016786896511824124	0.14247328780712404	1.0
PTBXL	4169	11738	8	SPEC	-10	-10	0.5226150801397063	0.005132293283342456	0.016357032361676967	0.18171104507589708	1.0
PTBXL	4169	11738	9	SPEC	-10	-10	0.5140917556260899	0.005226567749116758	0.016541627308013902	0.1746505886822327	1.0
PTBXL	4169	11738	10	SPEC	-10	-10	0.7993713653661372	0.005436600947106256	0.017106409414353436	0.19133991919010152	1.0
PTBXL	4169	11738	11	SPEC	-10	-10	0.3991962320203422	0.005266156692378797	0.01729689863642584	0.10984138993641586	1.0
PTBXL	4169	11738	12	SPEC	-10	-10	0.3561432564943422	0.004980991928374226	0.0168120110249305	0.18136848923834306	1.0
PTBXL	4169	11738	13	SPEC	-10	-10	0.35040334158664443	0.005271795161871394	0.01650187014549238	0.20274420879032495	1.0
PTBXL	4169	11738	14	SPEC	-10	-10	0.4894835786169684	0.005059798580945242	0.015488738126463938	0.15763957022340766	1.0
PTBXL	4169	11738	15	SPEC	-10	-10	0.6484926584568158	0.005222478530815115	0.016507333668776193	0.1257110212431654	1.0
PTBXL	4169	11738	16	SPEC	-10	-10	0.4240931437524229	0.004997385451271945	0.016562439154720873	0.13906577557058944	1.0
PTBXL	4169	11738	1	SPEC	-10	10	0.6888832189182122	0.004520221392109565	0.01314801317358076	0.19647077076572028	1.0
PTBXL	4169	11738	2	SPEC	-10	10	0.8527493300916534	0.004647480312714343	0.014121063868250124	0.2194068495289972	1.0
PTBXL	4169	11738	3	SPEC	-10	10	0.42805363813645647	0.004624551978753208	0.014738395936864844	0.15167729888118975	1.0
PTBXL	4169	11738	4	SPEC	-10	10	0.49492096362298854	0.004580321321962259	0.014241226722556925	0.22478513271243714	1.0
PTBXL	4169	11738	5	SPEC	-10	10	0.6509967131706903	0.0047492072448897735	0.014314028722768398	0.22411893545585423	1.0
PTBXL	4169	11738	6	SPEC	-10	10	0.681558143345715	0.004473593238091514	0.014285856349580704	0.19065075986428687	1.0
PTBXL	4169	11738	7	SPEC	-10	10	0.39682330471523747	0.004603451339910232	0.014446898551314525	0.1427207217323862	1.0
PTBXL	4169	11738	8	SPEC	-10	10	0.54018521533446	0.004518381052015848	0.014119719543445533	0.18286973773560444	1.0
PTBXL	4169	11738	9	SPEC	-10	10	0.6364567147888586	0.004505564034864697	0.014151995456292265	0.17481140004481227	1.0
PTBXL	4169	11738	10	SPEC	-10	10	0.821669318004371	0.004747538723997701	0.014695416705428751	0.19141267567871537	1.0
PTBXL	4169	11738	11	SPEC	-10	10	0.41167457033314153	0.004549968457800993	0.014862192049803932	0.1100908270533421	1.0
PTBXL	4169	11738	12	SPEC	-10	10	0.3856118211040469	0.004348056591203373	0.014554006456020285	0.18125560827893536	1.0
PTBXL	4169	11738	13	SPEC	-10	10	0.3505778260996234	0.004571642707218519	0.014139457181214862	0.20267195247541542	1.0
PTBXL	4169	11738	14	SPEC	-10	10	0.5176705669822683	0.004360407825441731	0.01328041459676418	0.1576388635744851	1.0
PTBXL	4169	11738	15	SPEC	-10	10	0.6339784063045928	0.004519410502734096	0.014143419085757303	0.12586099549711383	1.0
PTBXL	4169	11738	16	SPEC	-10	10	0.5066120319244275	0.004357297627704364	0.01425170292564989	0.13969693161164373	1.0
PTBXL	4169	11738	1	SPEC	10	-10	0.5751073056700883	0.00614046947708866	0.018199676589273628	0.19619133451851628	1.0
PTBXL	4169	11738	2	SPEC	10	-10	0.4756418985525123	0.006330643904927309	0.019409755457962058	0.21867471432311603	1.0
PTBXL	4169	11738	3	SPEC	10	-10	0.39561123597094544	0.0062878879580221154	0.020644327885417205	0.15102367069911599	1.0
PTBXL	4169	11738	4	SPEC	10	-10	0.4117124434987175	0.006318310376401904	0.020106111437045424	0.22446991494935528	1.0
PTBXL	4169	11738	5	SPEC	10	-10	0.5404897674569098	0.006595641962493142	0.02027150871878453	0.22431834543763232	1.0
PTBXL	4169	11738	6	SPEC	10	-10	0.5001521083767889	0.006188276275750381	0.020201633736475183	0.19038038997438245	1.0
PTBXL	4169	11738	7	SPEC	10	-10	0.3002671710657231	0.006345151349999327	0.020108466653880365	0.14244643954070954	1.0
PTBXL	4169	11738	8	SPEC	10	-10	0.508347462837578	0.006151244283274587	0.019678919937307915	0.18171725193803845	1.0
PTBXL	4169	11738	9	SPEC	10	-10	0.4981020181099079	0.006171981673310267	0.019866924468164338	0.1743841812782536	1.0
PTBXL	4169	11738	10	SPEC	10	-10	0.7417174585565615	0.006453209620076817	0.02052733862525626	0.19100158939352838	1.0
PTBXL	4169	11738	11	SPEC	10	-10	0.3609619273849398	0.006333680657494992	0.020957482424752955	0.1096474001748615	1.0
PTBXL	4169	11738	12	SPEC	10	-10	0.33606534541024724	0.005964025946774516	0.020190490900954285	0.18133321530690713	1.0
PTBXL	4169	11738	13	SPEC	10	-10	0.36237899507608157	0.006285426784128677	0.01995543778177475	0.2028649464478767	1.0
PTBXL	4169	11738	14	SPEC	10	-10	0.43627702367607696	0.006005584142875953	0.01855617177484406	0.1573162859233399	1.0
PTBXL	4169	11738	15	SPEC	10	-10	0.5965931607384122	0.006263453611510227	0.019900126092944483	0.12563688635182405	1.0
PTBXL	4169	11738	16	SPEC	10	-10	0.41194736550786676	0.00602211261691906	0.01983035916459304	0.13905560569077172	1.0
PTBXL	4169	11738	1	SPEC	10	10	0.5421864047796545	0.0052308910468636645	0.015262952387485915	0.1963469795607141	1.0
PTBXL	4169	11738	2	SPEC	10	10	0.9002903274523967	0.005296833616502771	0.01627475048995894	0.21885171148825008	1.0
PTBXL	4169	11738	3	SPEC	10	10	0.39629967568250674	0.005283808925135563	0.017148304919540624	0.15111588950088095	1.0
PTBXL	4169	11738	4	SPEC	10	10	0.47557835473089044	0.005305336846432279	0.016674231603373186	0.22467868066708332	1.0
PTBXL	4169	11738	5	SPEC	10	10	0.6269483127502237	0.005552777496321941	0.016828399504772194	0.22410248534407115	1.0
PTBXL	4169	11738	6	SPEC	10	10	0.5315722416874177	0.005229001792769513	0.01678928531034344	0.1905685052067289	1.0
PTBXL	4169	11738	7	SPEC	10	10	0.3264762859499889	0.0053450513338295855	0.016775211131517108	0.1426940809335035	1.0
PTBXL	4169	11738	8	SPEC	10	10	0.5314068657042078	0.005255803908627507	0.016483124292548484	0.18287618835919625	1.0
PTBXL	4169	11738	9	SPEC	10	10	0.6447397310760012	0.0051586239874010925	0.016474673491552863	0.17454546615801092	1.0
PTBXL	4169	11738	10	SPEC	10	10	0.7780420532031828	0.005464906888884209	0.017093201719870613	0.1910753096887488	1.0
PTBXL	4169	11738	11	SPEC	10	10	0.3824960947956323	0.0052989723872575445	0.01743433112831872	0.10989712014482039	1.0
PTBXL	4169	11738	12	SPEC	10	10	0.37422627417675897	0.005047587213889428	0.016943629411880205	0.18122035811488882	1.0
PTBXL	4169	11738	13	SPEC	10	10	0.3604461279861216	0.0052792414585989865	0.01655445685311153	0.20279245212149813	1.0
PTBXL	4169	11738	14	SPEC	10	10	0.47849738157692717	0.005022542298159644	0.015438234938578805	0.15731569624127212	1.0
PTBXL	4169	11738	15	SPEC	10	10	0.5886377235977999	0.005254413108205325	0.01652626291217345	0.12578700043405666	1.0
PTBXL	4169	11738	16	SPEC	10	10	0.5110740898933032	0.0050899519882260935	0.01654091131465484	0.13968688473454793	1.0
PTBXL	20386	2939	1	FD	-10	-10	0.38052210245820145	0.002591158855202595	0.00877484886949925	0.14408158031510834	1.0
PTBXL	20386	2939	2	FD	-10	-10	0.26825588557548863	0.0033268894561113006	0.010361557119271893	0.12478960169522157	1.0
PTBXL	20386	2939	3	FD	-10	-10	0.21344880895173854	0.0027813406466924828	0.009173263638788863	0.13312813558046815	1.0
PTBXL	20386	2939	4	FD	-10	-10	0.31552020955606547	0.0029168131782452314	0.009808060289569664	0.15371118627357827	1.0
PTBXL	20386	2939	5	FD	-10	-10	0.25462494739315455	0.00298810666674903	0.01007734668381605	0.11716005999864901	1.0
PTBXL	20386	2939	6	FD	-10	-10	0.26493414870825166	0.0028892461884226822	0.009774251886241831	0.14821219274286232	1.0
PTBXL	20386	2939	7	FD	-10	-10	0.448471969483567	0.002795939154963185	0.01010442937930611	0.09374386470520348	1.0
PTBXL	20386	2939	8	FD	-10	-10	0.21075568205343825	0.0028990019485235	0.01039798223201132	0.11347492788167736	1.0
PTBXL	20386	2939	9	FD	-10	-10	0.2725693088927806	0.0027479534461273105	0.009981020784278585	0.08580323503278717	1.0
PTBXL	20386	2939	10	FD	-10	-10	0.40602256315219964	0.0027031346954305142	0.0094649462520327	0.1560594029922446	1.0
PTBXL	20386	2939	11	FD	-10	-10	0.22577185209805556	0.0026949388978538325	0.009481517981968106	0.12908589872441048	1.0
PTBXL	20386	2939	12	FD	-10	-10	0.22853847763780089	0.002656213093220519	0.00923608913007716	0.08726932084570344	1.0
PTBXL	20386	2939	1	FD	-10	10	0.3767717765799893	0.0022928486534976524	0.007754247496492309	0.14406324545726046	1.0
PTBXL	20386	2939	2	FD	-10	10	0.2667218893960457	0.002906281211521783	0.009016449302943458	0.12485211728875613	1.0
PTBXL	20386	2939	3	FD	-10	10	0.2224557105986452	0.002488622780487625	0.008147508085147465	0.13324092458167405	1.0
PTBXL	20386	2939	4	FD	-10	10	0.2914800951775355	0.002596011973710267	0.008657059781874707	0.15366888138622	1.0
PTBXL	20386	2939	5	FD	-10	10	0.24436637150231866	0.0026441411263212846	0.008869137745358979	0.11714890700901315	1.0
PTBXL	20386	2939	6	FD	-10	10	0.23403116347886574	0.0025722513671017013	0.008647256492598322	0.14817087488240413	1.0
PTBXL	20386	2939	7	FD	-10	10	0.45257297757853093	0.002509712897059313	0.009007679016293535	0.09381414653920186	1.0
PTBXL	20386	2939	8	FD	-10	10	0.21595617686238067	0.002579981902619081	0.009206695145252516	0.1135532010771084	1.0
PTBXL	20386	2939	9	FD	-10	10	0.3157223253335482	0.0024257039813856147	0.00878777849731955	0.08578927928573053	1.0
PTBXL	20386	2939	10	FD	-10	10	0.3867173128450204	0.0024082574359169675	0.008372257344024822	0.1560217033709558	1.0
PTBXL	20386	2939	11	FD	-10	10	0.2288896240227155	0.002397758782091457	0.008410851593952872	0.12905337610274623	1.0
PTBXL	20386	2939	12	FD	-10	10	0.21260869093207946	0.002351417907205238	0.008128986146459303	0.08725320407330264	1.0
PTBXL	20386	2939	1	FD	10	-10	0.4065933561469515	0.0029857135716792214	0.010101358649356316	0.14409637530320038	1.0
PTBXL	20386	2939	2	FD	10	-10	0.29147539352702756	0.00391582621121401	0.01221512500435787	0.12481835120913566	1.0
PTBXL	20386	2939	3	FD	10	-10	0.21657182122436533	0.0031625084524543917	0.010538742393734651	0.13324210854799645	1.0
PTBXL	20386	2939	4	FD	10	-10	0.33384296424997145	0.0033585298402047897	0.011339089978243061	0.1537259434643954	1.0
PTBXL	20386	2939	5	FD	10	-10	0.20863193298102015	0.0034334337185189558	0.011634389431179724	0.11713243132993091	1.0
PTBXL	20386	2939	6	FD	10	-10	0.2706381394182559	0.0032957770517375294	0.011214412241878434	0.1481994297176027	1.0
PTBXL	20386	2939	7	FD	10	-10	0.4624560512845477	0.003156617536651472	0.011431381494374806	0.09369759434589525	1.0
PTBXL	20386	2939	8	FD	10	-10	0.23596168104771031	0.00332694838414564	0.012034733581231137	0.11350577252699112	1.0
PTBXL	20386	2939	9	FD	10	-10	0.26257148700129074	0.003157895627025178	0.011494207112536512	0.0857988459220029	1.0
PTBXL	20386	2939	10	FD	10	-10	0.42019453824542663	0.003080464645321796	0.010832698107299022	0.15596791968523965	1.0
PTBXL	20386	2939	11	FD	10	-10	0.20228456753950064	0.003055346577402005	0.010826152683295119	0.12933050420615322	1.0
PTBXL	20386	2939	12	FD	10	-10	0.18835207555362923	0.0030230816589604803	0.010611869580372923	0.08697126082696623	1.0
PTBXL	20386	2939	1	FD	10	10	0.3987578823828541	0.0025924903674836527	0.008759235200614578	0.14407803561615154	1.0
PTBXL	20386	2939	2	FD	10	10	0.2859488966812973	0.0033323881279644554	0.01035410175231743	0.12488088053713114	1.0
PTBXL	20386	2939	3	FD	10	10	0.22636324145450923	0.0027799391633206317	0.009194155598948294	0.13335495202341674	1.0
PTBXL	20386	2939	4	FD	10	10	0.3039997171217926	0.002933274133410301	0.009820688073785314	0.15368362592392007	1.0
PTBXL	20386	2939	5	FD	10	10	0.20333647355147566	0.0029798442069526457	0.010042117758580882	0.11712127980722277	1.0
PTBXL	20386	2939	6	FD	10	10	0.23485422406361792	0.002882312139131772	0.009745129414997578	0.148158089477761	1.0
PTBXL	20386	2939	7	FD	10	10	0.46528999864797116	0.002787454786492195	0.010023900044428732	0.09376796139163059	1.0
PTBXL	20386	2939	8	FD	10	10	0.2383836336086903	0.002904182993584754	0.010450663378364191	0.11358406127613435	1.0
PTBXL	20386	2939	9	FD	10	10	0.31321053700998197	0.0027325205783905854	0.009919777696673682	0.08578488406307667	1.0
PTBXL	20386	2939	10	FD	10	10	0.3963653385598142	0.002694748573726516	0.009407517204254092	0.15593023675625392	1.0
PTBXL	20386	2939	11	FD	10	10	0.2090974861979405	0.002666834823402053	0.009420027810649018	0.12929775730944346	1.0
PTBXL	20386	2939	12	FD	10	10	0.17579126320602584	0.0026249998407569717	0.009159921675378175	0.08695520006528323	1.0
PTBXL	20386	2939	1	SPEC	-10	-10	0.45270179787787906	0.00333607111255143	0.009174814444932152	0.2734954479667027	1.0
PTBXL	20386	2939	2	SPEC	-10	-10	0.6442329469979744	0.004317532750998184	0.010973684151012275	0.20490400961776245	1.0
PTBXL	20386	2939	3	SPEC	-10	-10	0.4456622180255864	0.003561089026491315	0.009555315632232749	0.29898159529900575	1.0
PTBXL	20386	2939	4	SPEC	-10	-10	1.0881450189753912	0.003828163656618306	0.010255683412607934	0.26472190488634256	1.0
PTBXL	20386	2939	5	SPEC	-10	-10	0.9347977489994881	0.0039440285718467085	0.010616359479710687	0.19880063443865326	1.0
PTBXL	20386	2939	6	SPEC	-10	-10	0.6006400559854747	0.0037469492571546646	0.010267935374184757	0.26563357566135304	1.0
PTBXL	20386	2939	7	SPEC	-10	-10	0.8123664722417211	0.003925960999684769	0.01085539373313619	0.15705696727773605	1.0
PTBXL	20386	2939	8	SPEC	-10	-10	0.41534424577369117	0.003953287391857153	0.010914254274427708	0.20399686886918342	1.0
PTBXL	20386	2939	9	SPEC	-10	-10	0.5439883346683261	0.003750794674989677	0.010535627100765119	0.16326961324546524	1.0
PTBXL	20386	2939	10	SPEC	-10	-10	0.46641858136709835	0.003623381685052051	0.009930237724859918	0.29328677051708524	1.0
PTBXL	20386	2939	11	SPEC	-10	-10	0.7077511757846424	0.003450749501432293	0.009908402079472587	0.18783014341803747	1.0
PTBXL	20386	2939	12	SPEC	-10	-10	0.6287680217165873	0.0033489649624815964	0.009643269232439026	0.13128209013374312	1.0
PTBXL	20386	2939	1	SPEC	-10	10	0.4296726553147705	0.002960801412594601	0.00811232657628826	0.27343704326316803	1.0
PTBXL	20386	2939	2	SPEC	-10	10	0.6789110008030692	0.003825025350501598	0.009587967778931188	0.20610427103436885	1.0
PTBXL	20386	2939	3	SPEC	-10	10	0.4454328978195029	0.003216167012681303	0.00851622514521004	0.2992668995975278	1.0
PTBXL	20386	2939	4	SPEC	-10	10	0.9657763066954588	0.0034346551794305308	0.00908785669000811	0.2644952752470652	1.0
PTBXL	20386	2939	5	SPEC	-10	10	0.8872316052817633	0.0035023735506497368	0.009360931390652477	0.19879379082588222	1.0
PTBXL	20386	2939	6	SPEC	-10	10	0.5314960645199118	0.003342299726094325	0.009096111236877306	0.26550334162771877	1.0
PTBXL	20386	2939	7	SPEC	-10	10	0.8281616889071439	0.0035479366086351616	0.009703741611180466	0.15744512499130212	1.0
PTBXL	20386	2939	8	SPEC	-10	10	0.46270347022782404	0.003533911417894237	0.00968277250820066	0.20415122564375507	1.0
PTBXL	20386	2939	9	SPEC	-10	10	0.48622719557508476	0.003320322076265085	0.009281051260146046	0.1632281087031706	1.0
PTBXL	20386	2939	10	SPEC	-10	10	0.5099196826327119	0.0032374125266375667	0.008799464981537665	0.29328593581270485	1.0
PTBXL	20386	2939	11	SPEC	-10	10	0.6686081124150512	0.0030971919466594748	0.00880941863630587	0.1878936692207294	1.0
PTBXL	20386	2939	12	SPEC	-10	10	0.5895098749970507	0.0029756402237085047	0.008502068559594862	0.13125072114836206	1.0
PTBXL	20386	2939	1	SPEC	10	-10	0.49327726786358916	0.003830651271441498	0.010551014347112432	0.27353725135128093	1.0
PTBXL	20386	2939	2	SPEC	10	-10	0.6986800207834167	0.005061180503494064	0.012916054024998316	0.20485886368370979	1.0
PTBXL	20386	2939	3	SPEC	10	-10	0.4685950127701431	0.004024205000472071	0.010941910448529591	0.2994493890440587	1.0
PTBXL	20386	2939	4	SPEC	10	-10	0.5905106895800963	0.004387776081131021	0.011833750055185877	0.2647675174894703	1.0
PTBXL	20386	2939	5	SPEC	10	-10	0.974038817578827	0.004510980828448084	0.01223316979967101	0.1987055750071821	1.0
PTBXL	20386	2939	6	SPEC	10	-10	0.5878644879624737	0.004260329633708078	0.011764445906675282	0.2657091963987652	1.0
PTBXL	20386	2939	7	SPEC	10	-10	0.820992181355978	0.004405611237437018	0.012272519243000617	0.15651762588184903	1.0
PTBXL	20386	2939	8	SPEC	10	-10	0.4538816223739273	0.004502144452578572	0.012585938639775992	0.20402561736478503	1.0
PTBXL	20386	2939	9	SPEC	10	-10	0.5664774833606407	0.00427634092446827	0.012107288968817855	0.16323207702645484	1.0
PTBXL	20386	2939	10	SPEC	10	-10	0.4632295393327066	0.004088327240433422	0.011336257342379294	0.2928682649865435	1.0
PTBXL	20386	2939	11	SPEC	10	-10	0.536472164821537	0.0038756056031703364	0.011287389508804231	0.1885468697823228	1.0
PTBXL	20386	2939	12	SPEC	10	-10	0.5732826711027906	0.0037684074139216883	0.011043563492930966	0.13042488149811188	1.0
PTBXL	20386	2939	1	SPEC	10	10	0.46153516467735484	0.0033362240565741356	0.009154459660547417	0.2734788181204448	1.0
PTBXL	20386	2939	2	SPEC	10	10	0.7301695229787781	0.0043692932396115994	0.010993549548712853	0.20606028105701496	1.0
PTBXL	20386	2939	3	SPEC	10	10	0.46527741057064087	0.0035715445882899552	0.009579395254397608	0.2997344665406505	1.0
PTBXL	20386	2939	4	SPEC	10	10	0.5195482262200768	0.003863703096860987	0.010289773556534309	0.2645407255110569	1.0
PTBXL	20386	2939	5	SPEC	10	10	0.914416116597621	0.003929241463112451	0.010578819709360227	0.19869876673868175	1.0
PTBXL	20386	2939	6	SPEC	10	10	0.5112047067045692	0.003733276114965905	0.010236843813394769	0.26557879473191787	1.0
PTBXL	20386	2939	7	SPEC	10	10	0.8377065656561655	0.003917628560643582	0.010791536655426927	0.15690704496648675	1.0
PTBXL	20386	2939	8	SPEC	10	10	0.5024661034744348	0.003948291668242831	0.010951239355274596	0.20418012218757733	1.0
PTBXL	20386	2939	9	SPEC	10	10	0.49741348683281417	0.0037112177837432315	0.010454651479090074	0.16319053229444383	1.0
PTBXL	20386	2939	10	SPEC	10	10	0.5130401194226453	0.0035873696071816604	0.009862674820564927	0.29286774399384946	1.0
PTBXL	20386	2939	11	SPEC	10	10	0.5156813163954896	0.0034139350405487873	0.009844243444457187	0.18860953442627143	1.0
PTBXL	20386	2939	12	SPEC	10	10	0.536278302701901	0.003284976120952321	0.009549377412679009	0.13039385864742	1.0
PTBXL	20417	1287	1	FD	-10	-10	0.324899203212093	0.0036335271362473824	0.018412626687282486	0.1486884097897987	1.0
PTBXL	20417	1287	2	FD	-10	-10	0.3736231715095426	0.002950357311219236	0.014944548504279294	0.13199478413078974	1.0
PTBXL	20417	1287	3	FD	-10	-10	0.24844296499054838	0.0032690078299030365	0.01864165219616519	0.13111723225876903	1.0
PTBXL	20417	1287	4	FD	-10	-10	0.28448165207165693	0.0033476305229459672	0.01828604680290476	0.13616819837583619	1.0
PTBXL	20417	1287	5	FD	-10	-10	0.4115939235863406	0.003012668455436497	0.015943885940004704	0.14119151441952552	1.0
PTBXL	20417	1287	6	FD	-10	-10	0.32670288443891055	0.0028964954127775966	0.014011184533125635	0.15317838481788754	1.0
PTBXL	20417	1287	7	FD	-10	-10	0.24702883841637233	0.0031043101574308525	0.016317291770841673	0.147146488255107	1.0
PTBXL	20417	1287	8	FD	-10	-10	0.3371821072495529	0.003183977850724374	0.01728534830438037	0.14205858366840507	1.0
PTBXL	20417	1287	9	FD	-10	-10	0.3037073376746407	0.003123065436722408	0.016604110292922556	0.142137717934213	1.0
PTBXL	20417	1287	1	FD	-10	10	0.328110041211146	0.003212572459164907	0.01616355728640127	0.148751742355943	1.0
PTBXL	20417	1287	2	FD	-10	10	0.369467647289406	0.0026832600548266318	0.013485336121887336	0.13203805002227192	1.0
PTBXL	20417	1287	3	FD	-10	10	0.24808148730330137	0.0029136727334135217	0.016493426313147347	0.1311584544232389	1.0
PTBXL	20417	1287	4	FD	-10	10	0.2933758763817694	0.0029783574773099564	0.01617982855735046	0.13622847877868866	1.0
PTBXL	20417	1287	5	FD	-10	10	0.42290253072450257	0.0027017543855571524	0.014242772265458965	0.14118015450580015	1.0
PTBXL	20417	1287	6	FD	-10	10	0.3128754133960373	0.002616611108313015	0.01263584941827455	0.15317572273176489	1.0
PTBXL	20417	1287	7	FD	-10	10	0.22873046486432827	0.0027795759386122806	0.014540671262080418	0.1471277236136978	1.0
PTBXL	20417	1287	8	FD	-10	10	0.33627465029807346	0.0028348738694620097	0.015352405108844964	0.14205274880687366	1.0
PTBXL	20417	1287	9	FD	-10	10	0.2886472272142521	0.002797464988947359	0.014833392997704432	0.14212707279312667	1.0
PTBXL	20417	1287	1	FD	10	-10	0.2945366005175076	0.004185405758331522	0.02135686717554344	0.14863585028793522	1.0
PTBXL	20417	1287	2	FD	10	-10	0.3764920471635885	0.00329657632387219	0.01673933940581689	0.13197773008389516	1.0
PTBXL	20417	1287	3	FD	10	-10	0.2450986883033119	0.0037424788585434373	0.02140610171669015	0.13108181441890357	1.0
PTBXL	20417	1287	4	FD	10	-10	0.28799701280611834	0.003821316543785806	0.020994742939085043	0.13613712654534216	1.0
PTBXL	20417	1287	5	FD	10	-10	0.43270218378519176	0.0033688027578067372	0.01803813027507005	0.1411132473110909	1.0
PTBXL	20417	1287	6	FD	10	-10	0.30941253304313704	0.0032182842281398842	0.015665479702978914	0.15313631441343617	1.0
PTBXL	20417	1287	7	FD	10	-10	0.22645647786635706	0.0034920421678576764	0.018516731061039023	0.14702996417318318	1.0
PTBXL	20417	1287	8	FD	10	-10	0.3237563939808797	0.0036045212944677426	0.01969727839869616	0.1421072329541539	1.0
PTBXL	20417	1287	9	FD	10	-10	0.3005961576104921	0.0035127020356314686	0.018844897579522887	0.14216266264125774	1.0
PTBXL	20417	1287	1	FD	10	10	0.30254364432993763	0.0036254748956538164	0.01836589636192763	0.14869923872391466	1.0
PTBXL	20417	1287	2	FD	10	10	0.3715472645306225	0.002960567127137388	0.014914508676915992	0.13202101621644763	1.0
PTBXL	20417	1287	3	FD	10	10	0.2451402915620094	0.003275142934333664	0.018594000779139495	0.13112306441159863	1.0
PTBXL	20417	1287	4	FD	10	10	0.2976084189263176	0.003339648955953015	0.018246536109299463	0.13619743739048393	1.0
PTBXL	20417	1287	5	FD	10	10	0.4428301098317044	0.0029775214141623827	0.015879744551173573	0.1411018806629184	1.0
PTBXL	20417	1287	6	FD	10	10	0.2959655983027802	0.0028722819984196026	0.013957218183215263	0.15313365387734984	1.0
PTBXL	20417	1287	7	FD	10	10	0.20843884344986502	0.003079349155305105	0.016249238972159415	0.14701120615968113	1.0
PTBXL	20417	1287	8	FD	10	10	0.3244335264366399	0.0031579935885211086	0.0172143512424201	0.14210139067801383	1.0
PTBXL	20417	1287	9	FD	10	10	0.28407886051641573	0.003099877557772992	0.016584972408473248	0.14215200745365741	1.0
PTBXL	20417	1287	1	SPEC	-10	-10	0.8558644228252409	0.004623038742180918	0.01879593446991467	0.24358014623852228	1.0
PTBXL	20417	1287	2	SPEC	-10	-10	0.698349904766422	0.0040892008188846175	0.015379931109163844	0.1791379557186429	1.0
PTBXL	20417	1287	3	SPEC	-10	-10	0.6146272587071846	0.004034122258626083	0.019037923886649478	0.21235474953393663	1.0
PTBXL	20417	1287	4	SPEC	-10	-10	0.5458202871181118	0.004358671960940854	0.018644101038198385	0.16246031719671786	1.0
PTBXL	20417	1287	5	SPEC	-10	-10	0.7438778163516023	0.0037306897388638544	0.01620065164828209	0.20563148565339345	1.0
PTBXL	20417	1287	6	SPEC	-10	-10	0.5977933943684566	0.003999749997155208	0.014424476538256063	0.25803379305812263	1.0
PTBXL	20417	1287	7	SPEC	-10	-10	0.5278225535429895	0.00395444787433417	0.016693750616972276	0.23168986897236654	1.0
PTBXL	20417	1287	8	SPEC	-10	-10	0.6239098404126322	0.004171929350284554	0.017639082574715116	0.22711151126970974	1.0
PTBXL	20417	1287	9	SPEC	-10	-10	0.6182819850821214	0.004254812098717073	0.01707923323910482	0.22777592617871528	1.0
PTBXL	20417	1287	1	SPEC	-10	10	0.8145491563016953	0.004103724936115898	0.016517519637036477	0.24378668104863982	1.0
PTBXL	20417	1287	2	SPEC	-10	10	0.6638330164539272	0.0037557162689358554	0.013919885116089692	0.17931696668106564	1.0
PTBXL	20417	1287	3	SPEC	-10	10	0.592437043488468	0.003629066364636407	0.01686635649777013	0.21262914526397497	1.0
PTBXL	20417	1287	4	SPEC	-10	10	0.5690844242606582	0.003891354575826916	0.016510098596757672	0.16266039459111853	1.0
PTBXL	20417	1287	5	SPEC	-10	10	0.7143212646124002	0.0033533845196927147	0.014482671290668707	0.2056092530666831	1.0
PTBXL	20417	1287	6	SPEC	-10	10	0.5846569408411288	0.0036249348870411556	0.01301742629002388	0.25799360163810514	1.0
PTBXL	20417	1287	7	SPEC	-10	10	0.4922314197994971	0.003547612289166791	0.014886741662326222	0.23164625209452475	1.0
PTBXL	20417	1287	8	SPEC	-10	10	0.6575351367756977	0.003721279153945367	0.0156753353478768	0.22711800252171413	1.0
PTBXL	20417	1287	9	SPEC	-10	10	0.6196039585593648	0.0038185718620354107	0.01526474569737217	0.22778363041200406	1.0
PTBXL	20417	1287	1	SPEC	10	-10	0.644806111765961	0.005259654846530944	0.021756305627648766	0.24348690296934672	1.0
PTBXL	20417	1287	2	SPEC	10	-10	0.6830146740569184	0.004538784333144044	0.01720841627467269	0.1791075106112	1.0
PTBXL	20417	1287	3	SPEC	10	-10	0.5162768364848174	0.004592058814586233	0.021848070168601644	0.21220774485847954	1.0
PTBXL	20417	1287	4	SPEC	10	-10	0.5980705887259727	0.004945195164000021	0.021387627212082837	0.16242879753241007	1.0
PTBXL	20417	1287	5	SPEC	10	-10	0.7677637143426844	0.0041637608810791305	0.01831345005499877	0.2053418975056352	1.0
PTBXL	20417	1287	6	SPEC	10	-10	0.6045189472130653	0.004436310062206706	0.016109498186571335	0.25797972271185365	1.0
PTBXL	20417	1287	7	SPEC	10	-10	0.5306710758894441	0.0044124268153174565	0.018916512965807812	0.2315330894958649	1.0
PTBXL	20417	1287	8	SPEC	10	-10	0.5567943226810784	0.004696548736352147	0.02007108954480565	0.2271775606090372	1.0
PTBXL	20417	1287	9	SPEC	10	-10	0.6283974963203531	0.0047521909803930505	0.019344729573697064	0.2277886424346257	1.0
PTBXL	20417	1287	1	SPEC	10	10	0.6277398516046635	0.004575208196120918	0.01872949279611168	0.24369396077990838	1.0
PTBXL	20417	1287	2	SPEC	10	10	0.6463425433171212	0.004117314607441553	0.015378872398611687	0.17928675171073863	1.0
PTBXL	20417	1287	3	SPEC	10	10	0.5043785411314589	0.004056868805738473	0.019003298229609927	0.21248257912349677	1.0
PTBXL	20417	1287	4	SPEC	10	10	0.6174699039398106	0.004337365700463003	0.018603287621932103	0.16262905497377883	1.0
PTBXL	20417	1287	5	SPEC	10	10	0.7317683132383879	0.003688819955716856	0.016133930087225138	0.2053197030111255	1.0
PTBXL	20417	1287	6	SPEC	10	10	0.5891998556228873	0.003972332844931604	0.014362659817839428	0.25793952129138714	1.0
PTBXL	20417	1287	7	SPEC	10	10	0.49033430559163743	0.0038988240046993776	0.0166120013811023	0.23148944779604125	1.0
PTBXL	20417	1287	8	SPEC	10	10	0.6031716208282729	0.004122446694138682	0.017550917736077604	0.22718404838127515	1.0
PTBXL	20417	1287	9	SPEC	10	10	0.6286470871438175	0.004202094753667773	0.017032683022656498	0.22779635477585022	1.0
PTBXL	14975	5975	1	FD	-10	-10	0.21649115028166585	0.003384193406744527	0.01644934810403996	0.07442775585846277	1.0
PTBXL	14975	5975	2	FD	-10	-10	0.2780976822772404	0.003688911239773392	0.016491717545379786	0.09177743287387388	1.0
PTBXL	14975	5975	3	FD	-10	-10	0.37863277188096406	0.003362789813755764	0.017381594951346113	0.07697858697297667	1.0
PTBXL	14975	5975	4	FD	-10	-10	0.23883920632096622	0.003551069469330679	0.0184674512942376	0.08772280784775233	1.0
PTBXL	14975	5975	5	FD	-10	-10	0.37631436535697765	0.0028021995430866364	0.01473661261713378	0.07041177815786215	1.0
PTBXL	14975	5975	6	FD	-10	-10	0.2440882582791625	0.0034026787095390617	0.016346193125844684	0.11159560529329056	1.0
PTBXL	14975	5975	7	FD	-10	-10	0.31211383978077367	0.0028778135034742388	0.01451727877360212	0.08952629829946535	1.0
PTBXL	14975	5975	8	FD	-10	-10	0.3458447716019675	0.0033187413156149656	0.01515598131071231	0.1015140853967234	1.0
PTBXL	14975	5975	9	FD	-10	-10	0.3876674784239168	0.002830355317126311	0.014908944571234468	0.07766518614382666	1.0
PTBXL	14975	5975	10	FD	-10	-10	0.4447513145636153	0.0028941847561116374	0.01517244001942794	0.08392170573012235	1.0
PTBXL	14975	5975	11	FD	-10	-10	0.30583800162435604	0.0032124623810652108	0.01641071286381771	0.0725730076459461	1.0
PTBXL	14975	5975	12	FD	-10	-10	0.36058753310728864	0.0028038889656268684	0.015350561936636852	0.06743925392609156	1.0
PTBXL	14975	5975	1	FD	-10	10	0.20662593399117837	0.003052357449337301	0.014709989818465049	0.0743187294520914	1.0
PTBXL	14975	5975	2	FD	-10	10	0.3053017056626303	0.003227346690353216	0.014394218003663011	0.09177624152628824	1.0
PTBXL	14975	5975	3	FD	-10	10	0.359915819578341	0.002955225552572333	0.015204164493963042	0.07700392168138741	1.0
PTBXL	14975	5975	4	FD	-10	10	0.24546441483564763	0.0031332750348311874	0.016184484132337505	0.08779889622462778	1.0
PTBXL	14975	5975	5	FD	-10	10	0.36043917433385325	0.002524568036787792	0.01320045225919201	0.07041506167666513	1.0
PTBXL	14975	5975	6	FD	-10	10	0.24507682319923635	0.0030463458522815958	0.01468215283033099	0.11165850311699879	1.0
PTBXL	14975	5975	7	FD	-10	10	0.3125391847688849	0.0026015775315511324	0.01304552875549979	0.08957538382873113	1.0
PTBXL	14975	5975	8	FD	-10	10	0.3311011425226786	0.0029774167890211554	0.013500202440540364	0.10151117912246514	1.0
PTBXL	14975	5975	9	FD	-10	10	0.36978468151101057	0.002554081249281977	0.013337917018231931	0.07771605795884282	1.0
PTBXL	14975	5975	10	FD	-10	10	0.42655254582245594	0.0026289373209295915	0.013663158724883766	0.08400267657198911	1.0
PTBXL	14975	5975	11	FD	-10	10	0.3205059752879166	0.002902336855640777	0.01473568339369242	0.0726645652807481	1.0
PTBXL	14975	5975	12	FD	-10	10	0.3593155552366775	0.002575673034293177	0.013842766010569968	0.06732161525617357	1.0
PTBXL	14975	5975	1	FD	10	-10	0.23495247541183947	0.003868681788967026	0.01897362529916068	0.07440550272501965	1.0
PTBXL	14975	5975	2	FD	10	-10	0.2569577732005007	0.004288346751729461	0.01926713319321768	0.0917311002062592	1.0
PTBXL	14975	5975	3	FD	10	-10	0.39086872312351434	0.003869332152442229	0.020304568241137584	0.07689434907448814	1.0
PTBXL	14975	5975	4	FD	10	-10	0.19983217434008674	0.0041236695670626945	0.021476359887598315	0.08770814455242604	1.0
PTBXL	14975	5975	5	FD	10	-10	0.34130876326380716	0.003125614098270719	0.016606968809503082	0.0703718436793511	1.0
PTBXL	14975	5975	6	FD	10	-10	0.23249173763038558	0.003835292506789228	0.018719862675228315	0.11154912820743297	1.0
PTBXL	14975	5975	7	FD	10	-10	0.2765108572222602	0.0032203326936304697	0.01626942507518757	0.08954438059124366	1.0
PTBXL	14975	5975	8	FD	10	-10	0.3313691000986864	0.0037526373686284633	0.01721944436193067	0.1014325150025573	1.0
PTBXL	14975	5975	9	FD	10	-10	0.38859590281059314	0.003192502937936911	0.01692344874720457	0.07766471213676467	1.0
PTBXL	14975	5975	10	FD	10	-10	0.49079228422713467	0.0032616174145271414	0.0170802612605582	0.083927611268655	1.0
PTBXL	14975	5975	11	FD	10	-10	0.32755380235412646	0.003627728014668621	0.018669379255944772	0.07254118741145944	1.0
PTBXL	14975	5975	12	FD	10	-10	0.3553553478268328	0.003142944759563061	0.017250451418416246	0.06742835720445783	1.0
PTBXL	14975	5975	1	FD	10	10	0.2212593481185599	0.003426531731609838	0.01665810005673501	0.07429648446747136	1.0
PTBXL	14975	5975	2	FD	10	10	0.2912711984185568	0.003670752781518658	0.0164530284765664	0.09172991168676999	1.0
PTBXL	14975	5975	3	FD	10	10	0.3675998732407188	0.0033273404501014607	0.01737707840917002	0.07691974934722605	1.0
PTBXL	14975	5975	4	FD	10	10	0.21316800645705647	0.0035602288778232754	0.01841517570286575	0.08778430597500941	1.0
PTBXL	14975	5975	5	FD	10	10	0.327711002129974	0.002776429489414383	0.014665270767000476	0.07037514288859241	1.0
PTBXL	14975	5975	6	FD	10	10	0.23518098978949323	0.0033723452367604594	0.016510185914187948	0.11161229067615562	1.0
PTBXL	14975	5975	7	FD	10	10	0.28112554262276973	0.0028721484470469747	0.014422803392005263	0.08959349282785242	1.0
PTBXL	14975	5975	8	FD	10	10	0.3165919763223965	0.0033144102695837397	0.015098760251584936	0.10142963301229076	1.0
PTBXL	14975	5975	9	FD	10	10	0.36844669369291816	0.0028393105943510188	0.014920429419627018	0.0777155976246608	1.0
PTBXL	14975	5975	10	FD	10	10	0.4651237784621753	0.0029228025266011936	0.015173642461865831	0.08400858548491474	1.0
PTBXL	14975	5975	11	FD	10	10	0.3413407976344108	0.0032269285943657077	0.016502637803037935	0.07263285440838675	1.0
PTBXL	14975	5975	12	FD	10	10	0.35453856621022684	0.0028495251816466243	0.015350967514435999	0.06731071909394411	1.0
PTBXL	14975	5975	1	SPEC	-10	-10	0.5678572333648861	0.004244629974424205	0.016812407341963004	0.14414706036667463	1.0
PTBXL	14975	5975	2	SPEC	-10	-10	0.40001400916735974	0.004569185315019886	0.016841744711723214	0.15727010874230077	1.0
PTBXL	14975	5975	3	SPEC	-10	-10	0.4966286008794829	0.003974581279511092	0.017599562495422532	0.19220101880913495	1.0
PTBXL	14975	5975	4	SPEC	-10	-10	0.5601369765075004	0.0045413953700535305	0.01876227136495186	0.23405388530516386	1.0
PTBXL	14975	5975	5	SPEC	-10	-10	0.6672965603228967	0.003455094308998532	0.014977044542137411	0.17207049123826532	1.0
PTBXL	14975	5975	6	SPEC	-10	-10	0.5309282604299325	0.004300219191584241	0.016685504888236363	0.22176858472337932	1.0
PTBXL	14975	5975	7	SPEC	-10	-10	0.6037142279980422	0.003550492409814143	0.014835217528441868	0.23525842782284753	1.0
PTBXL	14975	5975	8	SPEC	-10	-10	0.8316387104181464	0.004333348610084122	0.015508464641860283	0.23952865961785705	1.0
PTBXL	14975	5975	9	SPEC	-10	-10	0.5668215420687777	0.0036062741471562373	0.015169385987420975	0.1658200315757602	1.0
PTBXL	14975	5975	10	SPEC	-10	-10	0.5892726712759775	0.0038339765149818824	0.015498635882479128	0.19107302012297686	1.0
PTBXL	14975	5975	11	SPEC	-10	-10	0.9592607115842009	0.004229569557577399	0.016737517414519138	0.19423316221155632	1.0
PTBXL	14975	5975	12	SPEC	-10	-10	0.4712584205843792	0.0035196663061883913	0.015593158999529929	0.1757619714459755	1.0
PTBXL	14975	5975	1	SPEC	-10	10	0.5683198477675258	0.003858381170959465	0.015044150105788164	0.14404256670278692	1.0
PTBXL	14975	5975	2	SPEC	-10	10	0.4619051974936394	0.004014017389802926	0.014715291880751553	0.15729794440656286	1.0
PTBXL	14975	5975	3	SPEC	-10	10	0.5023890154010512	0.003507717784763021	0.015408859863730754	0.19224285867858823	1.0
PTBXL	14975	5975	4	SPEC	-10	10	0.5371330414093697	0.0040329068000522425	0.01646306816865452	0.23425680857137227	1.0
PTBXL	14975	5975	5	SPEC	-10	10	0.6629540354174707	0.003125060377481636	0.013431065756497764	0.17212140755548314	1.0
PTBXL	14975	5975	6	SPEC	-10	10	0.5119830634188155	0.003878448964838128	0.014997937887926976	0.22191910577977192	1.0
PTBXL	14975	5975	7	SPEC	-10	10	0.6402114658938562	0.0032252280132318285	0.013348414408194365	0.23543431240859378	1.0
PTBXL	14975	5975	8	SPEC	-10	10	0.7940926222436381	0.003910834285919713	0.013843176261213825	0.2395037331076229	1.0
PTBXL	14975	5975	9	SPEC	-10	10	0.5568930284342858	0.0032985047715793536	0.013622266438416115	0.1657608163504235	1.0
PTBXL	14975	5975	10	SPEC	-10	10	0.5563985547921182	0.0035023175959043532	0.013982195117807272	0.19122238400301433	1.0
PTBXL	14975	5975	11	SPEC	-10	10	0.9258128382538799	0.0038410918484966397	0.015049782556747375	0.19422010622644845	1.0
PTBXL	14975	5975	12	SPEC	-10	10	0.5073437789435554	0.0032606166845816644	0.014101392860322281	0.17498967539506222	1.0
PTBXL	14975	5975	1	SPEC	10	-10	0.6087421567194983	0.004805904222712573	0.019335308859625	0.14410392468454988	1.0
PTBXL	14975	5975	2	SPEC	10	-10	0.4062158729493709	0.005282004855402484	0.01964487531250836	0.15711812254478008	1.0
PTBXL	14975	5975	3	SPEC	10	-10	0.4474124193936881	0.004545260595140784	0.020515971421327925	0.19218939941490004	1.0
PTBXL	14975	5975	4	SPEC	10	-10	0.5137851045286024	0.00524542243622782	0.021808711905278524	0.23374974417092848	1.0
PTBXL	14975	5975	5	SPEC	10	-10	0.6499377202099796	0.0037907510970357702	0.016826465451257176	0.17111347798331045	1.0
PTBXL	14975	5975	6	SPEC	10	-10	0.5119710387063661	0.004819868730645806	0.01908317016522603	0.2216876046904542	1.0
PTBXL	14975	5975	7	SPEC	10	-10	0.6115833892335573	0.003947308093170444	0.0166167252384924	0.23537209344467985	1.0
PTBXL	14975	5975	8	SPEC	10	-10	0.8489061664883665	0.004877365479299444	0.017600949743944678	0.2392730789225975	1.0
PTBXL	14975	5975	9	SPEC	10	-10	0.41249739114489636	0.004043826303417399	0.017189714947119444	0.16585841834275872	1.0
PTBXL	14975	5975	10	SPEC	10	-10	0.6260504552889908	0.004307662050585919	0.017442433280043843	0.19108730345030267	1.0
PTBXL	14975	5975	11	SPEC	10	-10	1.038338709285315	0.004758865472591339	0.019017551273245385	0.19429518084942074	1.0
PTBXL	14975	5975	12	SPEC	10	-10	0.4724099337837838	0.003929984413956511	0.017513299081403956	0.17575227532214718	1.0
PTBXL	14975	5975	1	SPEC	10	10	0.6037422969394388	0.0042916117636055216	0.016987165305364104	0.1439994791744529	1.0
PTBXL	14975	5975	2	SPEC	10	10	0.47629666782627805	0.004540368185244411	0.016793483741572458	0.15714601416258378	1.0
PTBXL	14975	5975	3	SPEC	10	10	0.461257627445751	0.00392581727533716	0.017574222972342443	0.19223135810536068	1.0
PTBXL	14975	5975	4	SPEC	10	10	0.49421468955999626	0.004558622743259534	0.01872338463006589	0.23395323469613902	1.0
PTBXL	14975	5975	5	SPEC	10	10	0.6471447566387786	0.0033814682703338576	0.014876272416241407	0.17116525720611306	1.0
PTBXL	14975	5975	6	SPEC	10	10	0.49302746665639086	0.004270879616628384	0.016843544749065416	0.22183897112645426	1.0
PTBXL	14975	5975	7	SPEC	10	10	0.6514094732526615	0.0035380808965952667	0.014749885975186987	0.23554813167749444	1.0
PTBXL	14975	5975	8	SPEC	10	10	0.8045083852832672	0.004334034755962569	0.015465939677956864	0.23924833881498925	1.0
PTBXL	14975	5975	9	SPEC	10	10	0.4199659422440658	0.0036462591529202687	0.015212782324776832	0.1657990769015151	1.0
PTBXL	14975	5975	10	SPEC	10	10	0.5850772806078208	0.0038823584274756484	0.015523639240693317	0.1912366803471501	1.0
PTBXL	14975	5975	11	SPEC	10	10	0.9908251020760648	0.004255666060498741	0.016833845325911378	0.1942819301107046	1.0
PTBXL	14975	5975	12	SPEC	10	10	0.5125106766440831	0.003593995972881411	0.015629359813336345	0.17497958532755936	1.0
PTBXL	16559	13025	1	FD	-10	-10	0.21552193210465473	0.0025707051345198262	0.00937423432627926	0.11167059919057504	1.0
PTBXL	16559	13025	2	FD	-10	-10	0.3675340210033808	0.0027581720268773247	0.010932714420798538	0.07991740972836392	1.0
PTBXL	16559	13025	3	FD	-10	-10	0.290852142474184	0.002592425594272037	0.009885350420893094	0.08906921590655532	1.0
PTBXL	16559	13025	4	FD	-10	-10	0.33573396892917673	0.0038651368324448296	0.013467082824226918	0.10386135212153658	1.0
PTBXL	16559	13025	5	FD	-10	-10	0.47177968722280944	0.00274771865712681	0.010306132712327854	0.1081274819502694	1.0
PTBXL	16559	13025	6	FD	-10	-10	0.40315303641288	0.0025602773579671456	0.009653038389694283	0.07413415152866552	1.0
PTBXL	16559	13025	7	FD	-10	-10	0.3325567765690627	0.0030154932096579127	0.01097073041383077	0.08979486540282562	1.0
PTBXL	16559	13025	1	FD	-10	10	0.2411411317580567	0.002265182460016076	0.00825101830275505	0.111668781149433	1.0
PTBXL	16559	13025	2	FD	-10	10	0.3713155052183496	0.002449898865866943	0.009638193371759337	0.07997156557137058	1.0
PTBXL	16559	13025	3	FD	-10	10	0.31067237993474217	0.002309802686093607	0.00875305407360035	0.08917478535822244	1.0
PTBXL	16559	13025	4	FD	-10	10	0.3087224789664354	0.003338393229305423	0.011785025566465379	0.10383310375050646	1.0
PTBXL	16559	13025	5	FD	-10	10	0.4274926350907415	0.0024345804164323743	0.009093245872115121	0.10811464636617873	1.0
PTBXL	16559	13025	6	FD	-10	10	0.372039013328919	0.0022984634199686993	0.008600784704810401	0.07410633097233064	1.0
PTBXL	16559	13025	7	FD	-10	10	0.28957996309143147	0.0027370288317310433	0.009799565111030339	0.08905115143646543	1.0
PTBXL	16559	13025	1	FD	10	-10	0.20087345635779008	0.00291872707414918	0.010593431111492711	0.1115418825767492	1.0
PTBXL	16559	13025	2	FD	10	-10	0.3680582031835333	0.0031489454288981594	0.01265796988305791	0.07967300665383747	1.0
PTBXL	16559	13025	3	FD	10	-10	0.2605635559680231	0.002955399308140869	0.011311518845145703	0.08905199855053086	1.0
PTBXL	16559	13025	4	FD	10	-10	0.3566377218159582	0.0045387955203080085	0.016266013992718712	0.10440025162891332	1.0
PTBXL	16559	13025	5	FD	10	-10	0.47991567006081576	0.0031499970708145	0.011879041172977854	0.10808182880682242	1.0
PTBXL	16559	13025	6	FD	10	-10	0.422879673563337	0.00289098078112838	0.010977038706188722	0.07414510612944158	1.0
PTBXL	16559	13025	7	FD	10	-10	0.3080177354198372	0.003453819246746132	0.012636381784965836	0.0900310644691249	1.0
PTBXL	16559	13025	1	FD	10	10	0.23200877592903685	0.0025236777401751423	0.00914933662101814	0.11154006490091253	1.0
PTBXL	16559	13025	2	FD	10	10	0.3722984623329833	0.0027422150054890147	0.01093812819862454	0.07972737441440585	1.0
PTBXL	16559	13025	3	FD	10	10	0.28715525612678655	0.0025855336131992957	0.009833484015211696	0.08915764939762595	1.0
PTBXL	16559	13025	4	FD	10	10	0.32091436951694	0.0037937969551681302	0.013769231566547479	0.10437095712441562	1.0
PTBXL	16559	13025	5	FD	10	10	0.42854442401387305	0.00274018090385221	0.010289695508324214	0.10806899625861836	1.0
PTBXL	16559	13025	6	FD	10	10	0.38533012386742427	0.0025541646455147847	0.009623993375560748	0.07411725386002971	1.0
PTBXL	16559	13025	7	FD	10	10	0.2622473200742658	0.0030667502604836434	0.011035395773993362	0.08928242388154708	1.0
PTBXL	16559	13025	1	SPEC	-10	-10	0.49348056435573834	0.003256139975393425	0.009882606063601553	0.20056482751441718	1.0
PTBXL	16559	13025	2	SPEC	-10	-10	0.5968289761959621	0.003642177816148318	0.011487495056567498	0.2186047363014055	1.0
PTBXL	16559	13025	3	SPEC	-10	-10	0.5261302203511089	0.0033633388387339738	0.010360868698517878	0.18920535976476602	1.0
PTBXL	16559	13025	4	SPEC	-10	-10	0.472297323525326	0.005032838254765821	0.014248012187663816	0.21110704235508956	1.0
PTBXL	16559	13025	5	SPEC	-10	-10	0.5194651666193181	0.00377632426443044	0.010930649075033492	0.24719349501030954	1.0
PTBXL	16559	13025	6	SPEC	-10	-10	0.5729420172882996	0.0033335814068728444	0.010109951049463363	0.11760156164167157	1.0
PTBXL	16559	13025	7	SPEC	-10	-10	0.4870440979124132	0.00389048487451734	0.011457693817798872	0.18481779940542262	1.0
PTBXL	16559	13025	1	SPEC	-10	10	0.6180657763660534	0.002875560739904381	0.008704211805255926	0.20055600397637077	1.0
PTBXL	16559	13025	2	SPEC	-10	10	0.6051183172467822	0.003246709466283315	0.010144977841599036	0.2186334088836375	1.0
PTBXL	16559	13025	3	SPEC	-10	10	0.6370362092182611	0.0030085053753581567	0.009187258705272332	0.1894663685017099	1.0
PTBXL	16559	13025	4	SPEC	-10	10	0.46428786435918473	0.00437194081073847	0.012469436287261548	0.21087682385891646	1.0
PTBXL	16559	13025	5	SPEC	-10	10	0.4800901553790366	0.003350823688032125	0.009653643336728152	0.24715361625106813	1.0
PTBXL	16559	13025	6	SPEC	-10	10	0.5495838588381086	0.0030144960153290407	0.0090355483241492	0.1174956339256729	1.0
PTBXL	16559	13025	7	SPEC	-10	10	0.4308788512877723	0.0035937126557127295	0.010273655243044246	0.18158533584850614	1.0
PTBXL	16559	13025	1	SPEC	10	-10	0.4406574471800187	0.0036354276888171085	0.011141921111940024	0.19955052976168147	1.0
PTBXL	16559	13025	2	SPEC	10	-10	0.5231821717116076	0.004151281135558055	0.013283536941831894	0.21818769889857959	1.0
PTBXL	16559	13025	3	SPEC	10	-10	0.5226844871432967	0.003787889489261697	0.011823926643817088	0.18887209654425577	1.0
PTBXL	16559	13025	4	SPEC	10	-10	0.5033075590082162	0.005749949673209856	0.017006989977786702	0.21527760338276025	1.0
PTBXL	16559	13025	5	SPEC	10	-10	0.5063058786926894	0.004298835272983151	0.012572123175830547	0.24716929778387423	1.0
PTBXL	16559	13025	6	SPEC	10	-10	0.41648965619983197	0.0037215996633487534	0.011465978824962385	0.11751597661733976	1.0
PTBXL	16559	13025	7	SPEC	10	-10	0.4527427906325382	0.004400450939205282	0.013147621621769925	0.18587700865118287	1.0
PTBXL	16559	13025	1	SPEC	10	10	0.5895451700377359	0.003150757090463307	0.009629594071856849	0.1995417460851959	1.0
PTBXL	16559	13025	2	SPEC	10	10	0.5430118149504802	0.003628408325231822	0.011498969149365847	0.21821681625237255	1.0
PTBXL	16559	13025	3	SPEC	10	10	0.6490434114259844	0.0033277338483313477	0.010294010172389819	0.18913404160407518	1.0
PTBXL	16559	13025	4	SPEC	10	10	0.4882036099058874	0.004838505163278617	0.014403404315470773	0.21502919880949536	1.0
PTBXL	16559	13025	5	SPEC	10	10	0.4633882021397521	0.0037452250229428052	0.010900728270078937	0.24712938128194287	1.0
PTBXL	16559	13025	6	SPEC	10	10	0.4099788651722075	0.0033130074809163772	0.010083926669165537	0.11740989548216925	1.0
PTBXL	16559	13025	7	SPEC	10	10	0.39326482592535705	0.0039814456471442255	0.011528133595693227	0.18259712627743185	1.0
PTBXL	5591	17511	1	FD	-10	-10	0.35775875353486014	0.0038276828838298576	0.01839650539064571	0.07267203797977083	1.0
PTBXL	5591	17511	2	FD	-10	-10	0.22830146609338545	0.0030729342319647563	0.015215885805669889	0.06203796437423121	1.0
PTBXL	5591	17511	3	FD	-10	-10	0.29814708217227365	0.003398863274241363	0.016444256629410656	0.08516260258444439	1.0
PTBXL	5591	17511	4	FD	-10	-10	0.3277350661792212	0.003375450177734916	0.016462911827160084	0.07027192929450468	1.0
PTBXL	5591	17511	5	FD	-10	-10	0.3013498285364804	0.003736606393352784	0.018194317619201452	0.05681190530583756	1.0
PTBXL	5591	17511	6	FD	-10	-10	0.3805788443006054	0.0032565873282929614	0.014876886916558219	0.061630957627400756	1.0
PTBXL	5591	17511	7	FD	-10	-10	0.3648074832803231	0.0033318369181920804	0.016285877814887134	0.0663017846258858	1.0
PTBXL	5591	17511	8	FD	-10	-10	0.16959503831212483	0.003181959638208856	0.016042803481745707	0.06836740866938158	1.0
PTBXL	5591	17511	1	FD	-10	10	0.35045447948866815	0.003360163806317564	0.016048120669618162	0.07272025472535383	1.0
PTBXL	5591	17511	2	FD	-10	10	0.2426007967115392	0.0027860862582287215	0.013700151181020194	0.06215080208051074	1.0
PTBXL	5591	17511	3	FD	-10	10	0.4454703251310708	0.0030108345438858227	0.014542348507611946	0.08516469700143615	1.0
PTBXL	5591	17511	4	FD	-10	10	0.35047136744896634	0.0029963612744374054	0.01453665122088557	0.07027791081260128	1.0
PTBXL	5591	17511	5	FD	-10	10	0.3853786804506851	0.003278976248099138	0.015910181104251183	0.05681632839650104	1.0
PTBXL	5591	17511	6	FD	-10	10	0.3976525966411684	0.0029158267852541137	0.013260145941455536	0.061633382509715985	1.0
PTBXL	5591	17511	7	FD	-10	10	0.37119421843011324	0.0029786347543054753	0.01446752351002281	0.0663547732548181	1.0
PTBXL	5591	17511	8	FD	-10	10	0.3963738441863084	0.0028401455153930525	0.014280756231168094	0.06836063214006816	1.0
PTBXL	5591	17511	1	FD	10	-10	0.35385003104076546	0.004425451403000812	0.02147970784622475	0.07264445891955372	1.0
PTBXL	5591	17511	2	FD	10	-10	0.24471921637143268	0.0034495738202562375	0.017189929406342883	0.062043758728224326	1.0
PTBXL	5591	17511	3	FD	10	-10	0.27069646924596585	0.003914509379310194	0.01896109621823268	0.08515629588246094	1.0
PTBXL	5591	17511	4	FD	10	-10	0.3301337823261158	0.003879599970735276	0.019011636081386257	0.07027349501645885	1.0
PTBXL	5591	17511	5	FD	10	-10	0.2936090619411666	0.00435832582575116	0.021292879486803976	0.05681474620901706	1.0
PTBXL	5591	17511	6	FD	10	-10	0.41275369476710794	0.0036654412353086083	0.016822144609520143	0.06158247951780874	1.0
PTBXL	5591	17511	7	FD	10	-10	0.3476320787920365	0.0038069099767546037	0.01872299343514609	0.0663038985503141	1.0
PTBXL	5591	17511	8	FD	10	-10	0.1909464979196577	0.003609240267962619	0.018277011027551023	0.06838317327617843	1.0
PTBXL	5591	17511	1	FD	10	10	0.3460312794866799	0.003796525113869845	0.0183083553711659	0.0726927436149188	1.0
PTBXL	5591	17511	2	FD	10	10	0.2587722191221569	0.003085576130005376	0.01526840661595799	0.06215661430406063	1.0
PTBXL	5591	17511	3	FD	10	10	0.44132289298944377	0.0034059906708980713	0.01647002173501787	0.08515839095069806	1.0
PTBXL	5591	17511	4	FD	10	10	0.3556184059097597	0.0033811544868569726	0.0164806477912603	0.07027947698279349	1.0
PTBXL	5591	17511	5	FD	10	10	0.3913348718418665	0.003739598728609153	0.01820535515356225	0.05681916941198017	1.0
PTBXL	5591	17511	6	FD	10	10	0.42796311400570314	0.0032321356984358718	0.014765650712434183	0.06158491227261489	1.0
PTBXL	5591	17511	7	FD	10	10	0.35711909547315246	0.003344724230966799	0.01634470887697607	0.06635689713918118	1.0
PTBXL	5591	17511	8	FD	10	10	0.44372876534658184	0.00317007237899877	0.016009108739456584	0.06837639309905616	1.0
PTBXL	5591	17511	1	SPEC	-10	-10	0.4889608364019237	0.004835243071300856	0.018924442981364694	0.16581919428932768	1.0
PTBXL	5591	17511	2	SPEC	-10	-10	0.7626819699768675	0.0037925336877285207	0.015741085316732295	0.17160719828124704	1.0
PTBXL	5591	17511	3	SPEC	-10	-10	0.8058828700255273	0.0042011375367325176	0.01695323626110556	0.22271765149414396	1.0
PTBXL	5591	17511	4	SPEC	-10	-10	0.6956896063953208	0.004269967980541413	0.017013414873143666	0.16905084947914287	1.0
PTBXL	5591	17511	5	SPEC	-10	-10	0.542995952833673	0.004719152813485473	0.018796430081009653	0.13539569781093103	1.0
PTBXL	5591	17511	6	SPEC	-10	-10	0.5128796252329708	0.004290290365973029	0.015499932205564986	0.1670597892887691	1.0
PTBXL	5591	17511	7	SPEC	-10	-10	0.7098366596243868	0.004029341324893399	0.016739254469272127	0.20643410097633427	1.0
PTBXL	5591	17511	8	SPEC	-10	-10	0.5462856679084868	0.003928474074021165	0.016462074673888053	0.1680237994091198	1.0
PTBXL	5591	17511	1	SPEC	-10	10	0.4754166428476624	0.004263407077027102	0.01653052766039812	0.16591428651042686	1.0
PTBXL	5591	17511	2	SPEC	-10	10	0.7259631067154473	0.0034529808346178887	0.014187057583584226	0.17184657998732647	1.0
PTBXL	5591	17511	3	SPEC	-10	10	0.8546270219473447	0.0037295583560453794	0.014999746889844937	0.22270933229288678	1.0
PTBXL	5591	17511	4	SPEC	-10	10	0.7327171135648975	0.0037977152614351696	0.01503275555838452	0.16906924760710365	1.0
PTBXL	5591	17511	5	SPEC	-10	10	0.7061186884781872	0.004169040910095186	0.016457672479848716	0.13552587154445794	1.0
PTBXL	5591	17511	6	SPEC	-10	10	0.5111919004454789	0.003854193187472242	0.013833152095672948	0.16705343026964212	1.0
PTBXL	5591	17511	7	SPEC	-10	10	0.7375738164651308	0.00363041655337662	0.014895502656728572	0.2066183953830246	1.0
PTBXL	5591	17511	8	SPEC	-10	10	0.5035150967015699	0.0035178765264677284	0.014664025340960085	0.16799578218877384	1.0
PTBXL	5591	17511	1	SPEC	10	-10	0.4414582606211391	0.0055510091806890175	0.022051526592452925	0.16574817238574954	1.0
PTBXL	5591	17511	2	SPEC	10	-10	0.8320039193913877	0.004244261973158368	0.017765225485000598	0.17163707425741637	1.0
PTBXL	5591	17511	3	SPEC	10	-10	0.78396540800934	0.004817772002033658	0.019534540163897166	0.22266890675302015	1.0
PTBXL	5591	17511	4	SPEC	10	-10	0.7336047610002345	0.004899500637932352	0.01963533351975058	0.1690354579350947	1.0
PTBXL	5591	17511	5	SPEC	10	-10	0.549888801683488	0.0054936269939923135	0.021988132387705767	0.13538731780259392	1.0
PTBXL	5591	17511	6	SPEC	10	-10	0.5263531354709662	0.004817195314155578	0.01750699405029317	0.1670336147881376	1.0
PTBXL	5591	17511	7	SPEC	10	-10	0.7147910044353654	0.004583049551055121	0.0192170646769411	0.2065253989011539	1.0
PTBXL	5591	17511	8	SPEC	10	-10	0.6125777505567166	0.004423636241842342	0.01873195262477384	0.16814402817713228	1.0
PTBXL	5591	17511	1	SPEC	10	10	0.43305927649513876	0.0047840819585877005	0.018821096281781084	0.1658435451712893	1.0
PTBXL	5591	17511	2	SPEC	10	10	0.7829547290746255	0.0038126996853337274	0.01579513171680411	0.17187651952201802	1.0
PTBXL	5591	17511	3	SPEC	10	10	0.8421311084562246	0.004201097668548082	0.016976411689429573	0.2226605961582825	1.0
PTBXL	5591	17511	4	SPEC	10	10	0.7705123158136847	0.004278358003083246	0.017032704210212232	0.16905386497461006	1.0
PTBXL	5591	17511	5	SPEC	10	10	0.7363294308794499	0.004745815675094993	0.018823933009252725	0.13551753572767197	1.0
PTBXL	5591	17511	6	SPEC	10	10	0.52279365327292	0.004262208984212403	0.015386653205262835	0.16702725789090148	1.0
PTBXL	5591	17511	7	SPEC	10	10	0.7455258997010784	0.004058778332475382	0.016804686282790634	0.20670967660497422	1.0
PTBXL	5591	17511	8	SPEC	10	10	0.5560017801276292	0.0038983855657604752	0.016418975787565647	0.1681159555375856	1.0
PTBXL	8559	18797	1	FD	-10	-10	0.2816779917544453	0.0033665218896242527	0.011432507242290047	0.11240862243655242	1.0
PTBXL	8559	18797	2	FD	-10	-10	0.27530494644823195	0.003191825860390553	0.011811908109390132	0.14971777605779157	1.0
PTBXL	8559	18797	3	FD	-10	-10	0.332472233757149	0.002938039385630159	0.01049911766738834	0.13340395405444302	1.0
PTBXL	8559	18797	4	FD	-10	-10	0.2329965485692025	0.0033563094584302426	0.012298944366326054	0.10942793445028115	1.0
PTBXL	8559	18797	5	FD	-10	-10	0.2733434978681885	0.0033632775020633536	0.011712907026064751	0.1448726319609794	1.0
PTBXL	8559	18797	6	FD	-10	-10	0.276694557824342	0.0030454296848434277	0.011722075407583445	0.11952227393423262	1.0
PTBXL	8559	18797	7	FD	-10	-10	0.42187701283539086	0.0031629222348440525	0.011773083617848392	0.15385578713636533	1.0
PTBXL	8559	18797	8	FD	-10	-10	0.3443410704869947	0.0031890512255587406	0.011672497596821377	0.11341491111866359	1.0
PTBXL	8559	18797	9	FD	-10	-10	0.3196566894959602	0.003439587155271478	0.011124145602152403	0.13325419968595142	1.0
PTBXL	8559	18797	10	FD	-10	-10	0.2303072145294317	0.003157397767096516	0.011327125214224697	0.10223569873095562	1.0
PTBXL	8559	18797	1	FD	-10	10	0.3094094331497915	0.002933307105051982	0.009910358189050035	0.11252010411100496	1.0
PTBXL	8559	18797	2	FD	-10	10	0.29350221774303514	0.0027753476653990805	0.010263157527269038	0.1497925209207992	1.0
PTBXL	8559	18797	3	FD	-10	10	0.34221989898198973	0.0025511292765967005	0.009042043615497711	0.1336783750795426	1.0
PTBXL	8559	18797	4	FD	-10	10	0.25766153214361964	0.0029284111782949596	0.010633060744923244	0.10951500315525838	1.0
PTBXL	8559	18797	5	FD	-10	10	0.2704573067757074	0.002914982112371334	0.010088997453389375	0.14481880838356045	1.0
PTBXL	8559	18797	6	FD	-10	10	0.28200539237855143	0.0026566259600139175	0.010143291507238925	0.11957238485381945	1.0
PTBXL	8559	18797	7	FD	-10	10	0.4404093023276903	0.0027695954130186945	0.010227482727602719	0.1539960875523334	1.0
PTBXL	8559	18797	8	FD	-10	10	0.34037781574190634	0.0027824005064817107	0.010066460636517043	0.11353407300138252	1.0
PTBXL	8559	18797	9	FD	-10	10	0.3146076766827134	0.0030016511279639287	0.009650261687140135	0.1333583324850925	1.0
PTBXL	8559	18797	10	FD	-10	10	0.23945374030957167	0.0027485566665202406	0.009841318131091117	0.10231083226457831	1.0
PTBXL	8559	18797	1	FD	10	-10	0.25201366818685395	0.003926294566227776	0.013489384057060006	0.11166039310417122	1.0
PTBXL	8559	18797	2	FD	10	-10	0.276698585943229	0.0037719861213057998	0.01398492050173812	0.14977129078929027	1.0
PTBXL	8559	18797	3	FD	10	-10	0.3732245314548694	0.0034466226296977227	0.012539771722957027	0.1329007517160245	1.0
PTBXL	8559	18797	4	FD	10	-10	0.2000607579775802	0.0039223604464081645	0.014554235184559672	0.1089327470318162	1.0
PTBXL	8559	18797	5	FD	10	-10	0.2488871180517094	0.0038938139511644166	0.013565882706092058	0.14546073012660665	1.0
PTBXL	8559	18797	6	FD	10	-10	0.25385371654765065	0.0035783088446854124	0.013928126874676318	0.11941416593958452	1.0
PTBXL	8559	18797	7	FD	10	-10	0.455887398899452	0.0036864325011468414	0.013947941523447686	0.15454065320763016	1.0
PTBXL	8559	18797	8	FD	10	-10	0.3203457944955532	0.0037612481028102764	0.013842748593768092	0.11307436840979125	1.0
PTBXL	8559	18797	9	FD	10	-10	0.2743973633200099	0.0040439106254966176	0.013035956634827492	0.13343552420975294	1.0
PTBXL	8559	18797	10	FD	10	-10	0.2020071505886571	0.0037146522744478665	0.013478345647984308	0.1021326825956346	1.0
PTBXL	8559	18797	1	FD	10	10	0.2891542513794031	0.0033302949519545553	0.011380509451687212	0.11177305119730938	1.0
PTBXL	8559	18797	2	FD	10	10	0.2976505509757053	0.0031921245728869967	0.01182604484183521	0.1498461255968559	1.0
PTBXL	8559	18797	3	FD	10	10	0.37762657039128256	0.0029053171149571915	0.010479641100814792	0.1331775672364268	1.0
PTBXL	8559	18797	4	FD	10	10	0.23416849141528245	0.0033315196633035026	0.012245536081249252	0.10902054243555884	1.0
PTBXL	8559	18797	5	FD	10	10	0.2495370234713591	0.003285054325604678	0.01137199194444903	0.14540628965972818	1.0
PTBXL	8559	18797	6	FD	10	10	0.263856497073677	0.0030358913057439854	0.011718537079758904	0.11946459399200299	1.0
PTBXL	8559	18797	7	FD	10	10	0.4718822955111348	0.003142804517333263	0.011792429355194643	0.15468073020417714	1.0
PTBXL	8559	18797	8	FD	10	10	0.31972120995819037	0.003191456117678486	0.011607330307255245	0.11319415851043398	1.0
PTBXL	8559	18797	9	FD	10	10	0.276050069400547	0.00343226468193362	0.010997790228534	0.13353979204364566	1.0
PTBXL	8559	18797	10	FD	10	10	0.21729246156894708	0.0031474348447031284	0.011396304545687911	0.10220801622338152	1.0
PTBXL	8559	18797	1	SPEC	-10	-10	0.6461009970391928	0.004530604812002412	0.012045711439192051	0.2510327646368821	1.0
PTBXL	8559	18797	2	SPEC	-10	-10	0.4997189439598915	0.004318657309600949	0.012295228256584098	0.3356993593005012	1.0
PTBXL	8559	18797	3	SPEC	-10	-10	0.37777183531474323	0.0039675499252508455	0.01109807673054659	0.2264085993970404	1.0
PTBXL	8559	18797	4	SPEC	-10	-10	0.45853003906671047	0.004254110046138357	0.012870697227455189	0.22121753109552741	1.0
PTBXL	8559	18797	5	SPEC	-10	-10	0.748693832029646	0.004577750756246315	0.012196404527480404	0.37570523666057337	1.0
PTBXL	8559	18797	6	SPEC	-10	-10	0.4682436617932838	0.004137867845753472	0.012300050040261325	0.24826603711514428	1.0
PTBXL	8559	18797	7	SPEC	-10	-10	0.7452826701267538	0.004590704853361779	0.012427688202857749	0.3392068781623022	1.0
PTBXL	8559	18797	8	SPEC	-10	-10	0.5048121213128415	0.004224519956108395	0.012238838673350254	0.248109581295056	1.0
PTBXL	8559	18797	9	SPEC	-10	-10	1.0975147396187312	0.004552760577303314	0.011723551201664522	0.3076846074632754	1.0
PTBXL	8559	18797	10	SPEC	-10	-10	0.6142791808574438	0.004045443218056339	0.011836011562873618	0.20135669151606558	1.0
PTBXL	8559	18797	1	SPEC	-10	10	0.6215241473344029	0.003967296566293219	0.010458531309705267	0.2512091765675787	1.0
PTBXL	8559	18797	2	SPEC	-10	10	0.5098909197918268	0.0037632783995929296	0.010687949236257642	0.33575955758716947	1.0
PTBXL	8559	18797	3	SPEC	-10	10	0.5117819319464367	0.003461264604223637	0.009575420141180072	0.22669365701734717	1.0
PTBXL	8559	18797	4	SPEC	-10	10	0.4595436527046179	0.0037239779137571024	0.01114062334457047	0.2214003927527958	1.0
PTBXL	8559	18797	5	SPEC	-10	10	0.7091582151714401	0.003977549264308667	0.010522939671061767	0.3755585684637457	1.0
PTBXL	8559	18797	6	SPEC	-10	10	0.47585735904655746	0.003619195130766974	0.010658987488873353	0.24838408624121752	1.0
PTBXL	8559	18797	7	SPEC	-10	10	0.7626174001060646	0.004036358291166504	0.010809654074149638	0.3395381291086623	1.0
PTBXL	8559	18797	8	SPEC	-10	10	0.5095766913020165	0.003728200397649502	0.0106027154822821	0.24831725152475212	1.0
PTBXL	8559	18797	9	SPEC	-10	10	1.0176394697668456	0.004013820661379135	0.010196627332442991	0.3076345499026146	1.0
PTBXL	8559	18797	10	SPEC	-10	10	0.585165373806841	0.0035625006209790643	0.010299380627136841	0.20148672373684104	1.0
PTBXL	8559	18797	1	SPEC	10	-10	0.6146781786229948	0.005169830410766562	0.014107198873988244	0.2483541303458602	1.0
PTBXL	8559	18797	2	SPEC	10	-10	0.42982822111573055	0.005078772041456661	0.014570660985130681	0.33637294979366683	1.0
PTBXL	8559	18797	3	SPEC	10	-10	0.3843968627854218	0.004627899228618077	0.0132182976565769	0.22599373398706668	1.0
PTBXL	8559	18797	4	SPEC	10	-10	0.4381981045325767	0.004934135067966702	0.015192330857717725	0.2209372380714511	1.0
PTBXL	8559	18797	5	SPEC	10	-10	0.7562850460436451	0.0052674496421969245	0.014098450309563323	0.3769251468071893	1.0
PTBXL	8559	18797	6	SPEC	10	-10	0.42107854056013155	0.004847992762288521	0.014587471988735685	0.24815396929736178	1.0
PTBXL	8559	18797	7	SPEC	10	-10	0.7230115866460537	0.005335616258032228	0.014682420268653698	0.3403498128188596	1.0
PTBXL	8559	18797	8	SPEC	10	-10	0.49180776319380604	0.004960160255749733	0.01448588938409598	0.24720536239220983	1.0
PTBXL	8559	18797	9	SPEC	10	-10	1.052868946955808	0.005345188715331589	0.013741758496367362	0.3081480203154089	1.0
PTBXL	8559	18797	10	SPEC	10	-10	0.5561252762860351	0.004747949195478025	0.01406201503673007	0.2007417929882224	1.0
PTBXL	8559	18797	1	SPEC	10	10	0.5912236188708949	0.004409385469242066	0.011921876520848513	0.24853708913678169	1.0
PTBXL	8559	18797	2	SPEC	10	10	0.4531252295175176	0.004307738436061143	0.012326871842038154	0.3364328036093637	1.0
PTBXL	8559	18797	3	SPEC	10	10	0.540369902375911	0.003920470006833207	0.011067558736969555	0.2262823138309392	1.0
PTBXL	8559	18797	4	SPEC	10	10	0.4427109883626222	0.004205616516862562	0.012798042628415425	0.22112129048218587	1.0
PTBXL	8559	18797	5	SPEC	10	10	0.7090237192063892	0.00445578907191694	0.01183883616814443	0.3767765751941165	1.0
PTBXL	8559	18797	6	SPEC	10	10	0.437822040894476	0.004124520442048431	0.012291662020703994	0.24827272933808478	1.0
PTBXL	8559	18797	7	SPEC	10	10	0.7468390729302845	0.004568276586514703	0.01242950643592853	0.3406813175885764	1.0
PTBXL	8559	18797	8	SPEC	10	10	0.4995338212010164	0.0042585140542741335	0.012202570542725517	0.24741690764254984	1.0
PTBXL	8559	18797	9	SPEC	10	10	0.9671220975724287	0.004584354123748671	0.011623979433158437	0.3080964897257637	1.0
PTBXL	8559	18797	10	SPEC	10	10	0.5317721409601545	0.004070670766515674	0.011908558787945219	0.2008734920592094	1.0
PTBXL	14284	1266	1	FD	-10	-10	0.50441988461563	0.0025380845900706862	0.007620763226475237	0.1358269997869187	1.0
PTBXL	14284	1266	2	FD	-10	-10	0.3347517317692019	0.002443396194724738	0.007951182206464213	0.1335133507238491	1.0
PTBXL	14284	1266	3	FD	-10	-10	0.2793562059073428	0.0024828505287539226	0.00803807471797284	0.12819809191282652	1.0
PTBXL	14284	1266	4	FD	-10	-10	0.2810779623182006	0.002025387198436444	0.006740035380924975	0.11503068496509047	1.0
PTBXL	14284	1266	5	FD	-10	-10	0.32594797340673304	0.0020776167337394403	0.006394316257189542	0.1058241624749258	1.0
PTBXL	14284	1266	6	FD	-10	-10	0.40476036854266284	0.002428802197915851	0.006934800805880991	0.09054432879356077	1.0
PTBXL	14284	1266	7	FD	-10	-10	0.561017794761536	0.002120397132714917	0.007066837256622881	0.11624451788449115	1.0
PTBXL	14284	1266	8	FD	-10	-10	0.2914766186388267	0.0021408863381858286	0.007492719836910066	0.14695366216898362	1.0
PTBXL	14284	1266	1	FD	-10	10	0.5128662875935376	0.00227875116350831	0.0067946707294578405	0.13599037803508773	1.0
PTBXL	14284	1266	2	FD	-10	10	0.3481977530897304	0.0021951382802197455	0.007118606888437562	0.13363542124484556	1.0
PTBXL	14284	1266	3	FD	-10	10	0.2757294445643931	0.002225821687371697	0.00715569964011347	0.1281971733071451	1.0
PTBXL	14284	1266	4	FD	-10	10	0.28224324822301683	0.0018443037047718193	0.00609708051446167	0.11513253028060384	1.0
PTBXL	14284	1266	5	FD	-10	10	0.3142340331486846	0.001894435063617639	0.005796069985743468	0.10578663778966498	1.0
PTBXL	14284	1266	6	FD	-10	10	0.4203372481879247	0.0021866272844787925	0.006222293200672028	0.09057337113363488	1.0
PTBXL	14284	1266	7	FD	-10	10	0.518507184837788	0.0019130748835766277	0.006369820657214705	0.11624385316778599	1.0
PTBXL	14284	1266	8	FD	-10	10	0.2827937935283349	0.0019514423494559779	0.006770668243783618	0.1469662263643405	1.0
PTBXL	14284	1266	1	FD	10	-10	0.4255038465821866	0.0029042167275875165	0.008689839893579271	0.13583063233686218	1.0
PTBXL	14284	1266	2	FD	10	-10	0.2915721141329282	0.002775199829552674	0.0090901583531173	0.13343000417260836	1.0
PTBXL	14284	1266	3	FD	10	-10	0.2626962508446047	0.0028056701471216197	0.009117240904630558	0.12821441216936452	1.0
PTBXL	14284	1266	4	FD	10	-10	0.25084717493245706	0.0022634585392756097	0.0075700504406072825	0.11510316064704831	1.0
PTBXL	14284	1266	5	FD	10	-10	0.3186726964311052	0.002291159416191687	0.007098606781512259	0.10589438838164379	1.0
PTBXL	14284	1266	6	FD	10	-10	0.4414799075414527	0.002761337857937028	0.007816990564158377	0.09055583400860898	1.0
PTBXL	14284	1266	7	FD	10	-10	0.6183690624799134	0.002301257210769761	0.007757039042268153	0.11697105037382752	1.0
PTBXL	14284	1266	8	FD	10	-10	0.24818447946488859	0.002379550023017346	0.008372859826234477	0.1468611898170163	1.0
PTBXL	14284	1266	1	FD	10	10	0.4454453075879033	0.0025625852004884024	0.007614383032861684	0.13599405624973257	1.0
PTBXL	14284	1266	2	FD	10	10	0.31246887742145696	0.0024506180269775585	0.007998168368685422	0.133552232468255	1.0
PTBXL	14284	1266	3	FD	10	10	0.2607843834121535	0.002472345455772299	0.00797676829196631	0.12821348005786956	1.0
PTBXL	14284	1266	4	FD	10	10	0.2555401095216059	0.002035278996790334	0.006761593335251214	0.11520502576506046	1.0
PTBXL	14284	1266	5	FD	10	10	0.30648655795152263	0.0020657730277109446	0.006361792765835461	0.10585678650528815	1.0
PTBXL	14284	1266	6	FD	10	10	0.454310987270672	0.002444525207687211	0.006897379405249891	0.09058487689366623	1.0
PTBXL	14284	1266	7	FD	10	10	0.5648846198482395	0.0020512775630388198	0.006907580862084873	0.11697037596635987	1.0
PTBXL	14284	1266	8	FD	10	10	0.2433903413278177	0.0021420040484940823	0.007470786706989953	0.14687382459933068	1.0
PTBXL	14284	1266	1	SPEC	-10	-10	0.5182086524895948	0.0033817102750049967	0.008014659466026364	0.25560193981668666	1.0
PTBXL	14284	1266	2	SPEC	-10	-10	0.5671741432338133	0.0032394231060031598	0.008340900110622862	0.2226648599248236	1.0
PTBXL	14284	1266	3	SPEC	-10	-10	0.40708764908007333	0.003184361256075836	0.00841743598584629	0.21240737641699725	1.0
PTBXL	14284	1266	4	SPEC	-10	-10	0.48621242147337335	0.00255835572160072	0.00697159067842142	0.17331372030770165	1.0
PTBXL	14284	1266	5	SPEC	-10	-10	0.4498078517960344	0.0028471530922098013	0.0068876711249522505	0.15834399218329975	1.0
PTBXL	14284	1266	6	SPEC	-10	-10	0.6458702050582525	0.003280098217250119	0.0074575962971529	0.15789555502352964	1.0
PTBXL	14284	1266	7	SPEC	-10	-10	0.43485077666321487	0.002839548116513651	0.007422943599548614	0.17665657027947093	1.0
PTBXL	14284	1266	8	SPEC	-10	-10	0.4550276729374295	0.002774576596967972	0.007798852509172742	0.20720860407817182	1.0
PTBXL	14284	1266	1	SPEC	-10	10	0.5654932521749595	0.003073815940002531	0.007181449111227701	0.25620581310290275	1.0
PTBXL	14284	1266	2	SPEC	-10	10	0.593282504852158	0.002943405966069048	0.0074924996127772705	0.22298421073800315	1.0
PTBXL	14284	1266	3	SPEC	-10	10	0.4160805464365398	0.002870360450743062	0.00751383774964418	0.21257595116091763	1.0
PTBXL	14284	1266	4	SPEC	-10	10	0.544731082669762	0.002344329550084602	0.006324646013361949	0.17360162430609727	1.0
PTBXL	14284	1266	5	SPEC	-10	10	0.48900868994423863	0.002595881069990478	0.006247892197784599	0.15828083528366188	1.0
PTBXL	14284	1266	6	SPEC	-10	10	0.6762397105210608	0.0029780724416674192	0.0067169712458066124	0.15804418942347276	1.0
PTBXL	14284	1266	7	SPEC	-10	10	0.4266600580947708	0.002564922285504456	0.006694571285687042	0.17665310835346648	1.0
PTBXL	14284	1266	8	SPEC	-10	10	0.46585786961939163	0.0025637256628759084	0.007088941357595628	0.20688060073761022	1.0
PTBXL	14284	1266	1	SPEC	10	-10	0.48454200262765373	0.0038580375428685044	0.009135284408227336	0.25549707926462134	1.0
PTBXL	14284	1266	2	SPEC	10	-10	0.5253393600221721	0.0036489647341000644	0.0095026448806585	0.22244775796618887	1.0
PTBXL	14284	1266	3	SPEC	10	-10	0.3860288528734492	0.0035675210460758117	0.009518932325818954	0.21262610996422257	1.0
PTBXL	14284	1266	4	SPEC	10	-10	0.5045526606181775	0.0028486324653345606	0.007821669428140832	0.17340142778829754	1.0
PTBXL	14284	1266	5	SPEC	10	-10	0.4357876190010416	0.0031296240321525954	0.007632553660175383	0.1582061041638088	1.0
PTBXL	14284	1266	6	SPEC	10	-10	0.6987263265733298	0.0037182414279804564	0.008409682371609793	0.15797473171172677	1.0
PTBXL	14284	1266	7	SPEC	10	-10	0.4573033634361621	0.0030214658077851787	0.008123407072784047	0.17933625136401865	1.0
PTBXL	14284	1266	8	SPEC	10	-10	0.4462621105711318	0.0030498671350004222	0.008691264318763681	0.20625223647576169	1.0
PTBXL	14284	1266	1	SPEC	10	10	0.542478082516611	0.0034469561548573584	0.008044990461718199	0.256101590591097	1.0
PTBXL	14284	1266	2	SPEC	10	10	0.5603876091181464	0.003260110914161872	0.008389751584407482	0.22276830346080745	1.0
PTBXL	14284	1266	3	SPEC	10	10	0.39897592043558544	0.0031617885834624125	0.008351505855909639	0.21279487813022174	1.0
PTBXL	14284	1266	4	SPEC	10	10	0.5675857512585646	0.0025779430449139533	0.007006519885016316	0.1736894653742839	1.0
PTBXL	14284	1266	5	SPEC	10	10	0.4806502732070328	0.0028215708437458135	0.006845470322115096	0.1581428991408056	1.0
PTBXL	14284	1266	6	SPEC	10	10	0.7261754922890902	0.0033200898100194404	0.007449224706522835	0.15812332065498833	1.0
PTBXL	14284	1266	7	SPEC	10	10	0.4457452486763565	0.0026966703589429374	0.007238019837263464	0.17933264628777046	1.0
PTBXL	14284	1266	8	SPEC	10	10	0.45929407793267363	0.002784393563590997	0.007801316879414877	0.20592623014449146	1.0
PTBXL	10802	8813	1	FD	-10	-10	0.3299833421219004	0.002704903474024035	0.00887723315571625	0.11846236573184726	1.0
PTBXL	10802	8813	2	FD	-10	-10	0.32025032686559785	0.002769563506481003	0.009085663568109626	0.15571901040376665	1.0
PTBXL	10802	8813	3	FD	-10	-10	0.3353298808823062	0.00238281841629914	0.008226560942448233	0.11738367156240768	1.0
PTBXL	10802	8813	4	FD	-10	-10	0.24935554730243495	0.0027717432635618097	0.008335335407756383	0.13373952712266501	1.0
PTBXL	10802	8813	5	FD	-10	-10	0.33084168138905035	0.0027416741142422827	0.008756336288624095	0.15455886740522537	1.0
PTBXL	10802	8813	6	FD	-10	-10	0.23413086992523163	0.0028501313379543716	0.00915768950098153	0.13445702727963257	1.0
PTBXL	10802	8813	7	FD	-10	-10	0.341518948449957	0.002633693736447851	0.008247658123697892	0.15921055248668672	1.0
PTBXL	10802	8813	8	FD	-10	-10	0.22971654604138037	0.0029392458094744936	0.00846709118842174	0.15249592118113608	1.0
PTBXL	10802	8813	1	FD	-10	10	0.3558456151493166	0.002383402696211143	0.007821245680275344	0.11846242477759636	1.0
PTBXL	10802	8813	2	FD	-10	10	0.3590629073695522	0.002451226891178752	0.008008415534528334	0.15566075763915163	1.0
PTBXL	10802	8813	3	FD	-10	10	0.30078726023485713	0.0021360031854734535	0.007330465724729668	0.11735296049807327	1.0
PTBXL	10802	8813	4	FD	-10	10	0.2201602066492626	0.002465720284531376	0.007366980352603986	0.13369337932331157	1.0
PTBXL	10802	8813	5	FD	-10	10	0.33490743107820437	0.0024599611460096563	0.007789218325662992	0.15456518389971224	1.0
PTBXL	10802	8813	6	FD	-10	10	0.2539218018920577	0.0025296353375735955	0.008070651969997122	0.1345254527773381	1.0
PTBXL	10802	8813	7	FD	-10	10	0.3500196860782104	0.0023409413535103755	0.007305542597614553	0.15920828724980934	1.0
PTBXL	10802	8813	8	FD	-10	10	0.21713177098801553	0.0026160197391467575	0.007453128936475007	0.15232865909303234	1.0
PTBXL	10802	8813	1	FD	10	-10	0.3016810498223239	0.0030138010768739434	0.010099427160380736	0.11833558736300295	1.0
PTBXL	10802	8813	2	FD	10	-10	0.3029895047436613	0.0031902213988233416	0.010450211594771247	0.15576012986384166	1.0
PTBXL	10802	8813	3	FD	10	-10	0.332761435117358	0.002691104936592787	0.009288530603092607	0.11742320717493583	1.0
PTBXL	10802	8813	4	FD	10	-10	0.25465599329428246	0.0031596629327237486	0.009535249357899272	0.13370052582946496	1.0
PTBXL	10802	8813	5	FD	10	-10	0.33928702188636456	0.003079799412579121	0.009872562369811452	0.15496819426844266	1.0
PTBXL	10802	8813	6	FD	10	-10	0.20080009552968384	0.0032854317694728406	0.010616320896816822	0.13436788963682744	1.0
PTBXL	10802	8813	7	FD	10	-10	0.2850035959766843	0.002998229366990175	0.009432807764562718	0.1591886671796612	1.0
PTBXL	10802	8813	8	FD	10	-10	0.20973130247792052	0.0033748410635282317	0.009733088809587054	0.15249020207951425	1.0
PTBXL	10802	8813	1	FD	10	10	0.3348628587047392	0.002607111328701213	0.008735577322763427	0.11833564683509278	1.0
PTBXL	10802	8813	2	FD	10	10	0.3496997475892905	0.0027678010500500217	0.009029048623127573	0.15570183273833435	1.0
PTBXL	10802	8813	3	FD	10	10	0.29422204260959645	0.002374901986877184	0.008147677275578673	0.11739246536282912	1.0
PTBXL	10802	8813	4	FD	10	10	0.22079905985124257	0.0027598639201538047	0.00827388497770697	0.13365436107325437	1.0
PTBXL	10802	8813	5	FD	10	10	0.34278399354848477	0.0027175879681686425	0.008634880245272628	0.15497425380263555	1.0
PTBXL	10802	8813	6	FD	10	10	0.2281798426911348	0.0028569648502493163	0.009165616376286741	0.1344364178450672	1.0
PTBXL	10802	8813	7	FD	10	10	0.302059082302507	0.002618991719121147	0.008210788927038831	0.15918640442457133	1.0
PTBXL	10802	8813	8	FD	10	10	0.19820373721171206	0.0029432119468602845	0.0083934180043386	0.15232277678739506	1.0
PTBXL	10802	8813	1	SPEC	-10	-10	0.5644443973369151	0.0034523160811523704	0.009205911136888045	0.23482416417731833	1.0
PTBXL	10802	8813	2	SPEC	-10	-10	0.6045451975594812	0.0034103513957025205	0.009400390136108732	0.21268382797380078	1.0
PTBXL	10802	8813	3	SPEC	-10	-10	0.4929705232949481	0.0030155131915346224	0.008507603947301998	0.2434862871020868	1.0
PTBXL	10802	8813	4	SPEC	-10	-10	1.5641855973845136	0.003462218312724539	0.008781329701999746	0.2028079045295128	1.0
PTBXL	10802	8813	5	SPEC	-10	-10	0.6161045865576009	0.0036373334660199856	0.009188898990046846	0.2752808414864719	1.0
PTBXL	10802	8813	6	SPEC	-10	-10	0.5796656567301767	0.0036041598369593816	0.009559657162633465	0.24387285638471048	1.0
PTBXL	10802	8813	7	SPEC	-10	-10	0.5711717098975935	0.003331002454754729	0.008559156286317825	0.2305943676264224	1.0
PTBXL	10802	8813	8	SPEC	-10	-10	0.7565833477022703	0.0038387404639444772	0.008958931764876173	0.2457130900290144	1.0
PTBXL	10802	8813	1	SPEC	-10	10	0.5679501203083235	0.0030430364247504235	0.008111613776877588	0.2348249663369528	1.0
PTBXL	10802	8813	2	SPEC	-10	10	0.6127840024686075	0.003031193611418396	0.008299738876660086	0.21256345881156244	1.0
PTBXL	10802	8813	3	SPEC	-10	10	0.4549545711471025	0.002707785930129254	0.0075897749167616315	0.2433819287348375	1.0
PTBXL	10802	8813	4	SPEC	-10	10	1.3802864461168882	0.003090250105203899	0.007776135234098821	0.2026643052338871	1.0
PTBXL	10802	8813	5	SPEC	-10	10	0.6220978313146637	0.003281950107716498	0.008199996558847697	0.2752391627021414	1.0
PTBXL	10802	8813	6	SPEC	-10	10	0.5729954516839804	0.0032436539003949426	0.008470425313761413	0.24404100078250004	1.0
PTBXL	10802	8813	7	SPEC	-10	10	0.5661353435201588	0.0029679997791462864	0.0075908537333908834	0.23059351068901104	1.0
PTBXL	10802	8813	8	SPEC	-10	10	0.6840424461267096	0.0034271075423488464	0.007907082334175955	0.24535450626346608	1.0
PTBXL	10802	8813	1	SPEC	10	-10	0.5265083748035994	0.003788770901711147	0.010415270990738603	0.23399568068794976	1.0
PTBXL	10802	8813	2	SPEC	10	-10	0.6038670532265112	0.003926384277001339	0.010812419378879728	0.21271092947712952	1.0
PTBXL	10802	8813	3	SPEC	10	-10	0.5011060418656201	0.0033870494733146306	0.009588474203813225	0.2436353877027636	1.0
PTBXL	10802	8813	4	SPEC	10	-10	1.7284252245868466	0.003881353467054637	0.010007847611876168	0.20239336886197926	1.0
PTBXL	10802	8813	5	SPEC	10	-10	0.6308568883028722	0.0040621686584880225	0.010350065563550033	0.27623014707313687	1.0
PTBXL	10802	8813	6	SPEC	10	-10	0.4942027671518729	0.004124008039241891	0.011053898666361316	0.24355710421333085	1.0
PTBXL	10802	8813	7	SPEC	10	-10	0.5271858155938016	0.0037647328300692545	0.00976116186489955	0.2306397790941868	1.0
PTBXL	10802	8813	8	SPEC	10	-10	0.7688909415763777	0.004348374166045771	0.010257855861248456	0.24534050567925958	1.0
PTBXL	10802	8813	1	SPEC	10	10	0.5356143336540244	0.0032787163159901838	0.00900966860182801	0.23399649548369902	1.0
PTBXL	10802	8813	2	SPEC	10	10	0.6133617664795946	0.0034211433003815887	0.009357869457146627	0.21259046934401454	1.0
PTBXL	10802	8813	3	SPEC	10	10	0.4573211558779599	0.0029944142690110894	0.008420807762391406	0.24353081809305613	1.0
PTBXL	10802	8813	4	SPEC	10	10	1.4974802924449024	0.0034024793998244382	0.00870107039022155	0.2022495951320422	1.0
PTBXL	10802	8813	5	SPEC	10	10	0.6357125931913366	0.0036054582156687534	0.009081933391480449	0.2761868855094777	1.0
PTBXL	10802	8813	6	SPEC	10	10	0.49878865989597765	0.003637737225699316	0.009595599195689277	0.24372649428686977	1.0
PTBXL	10802	8813	7	SPEC	10	10	0.5272743871014139	0.0032968968582867374	0.008507292452563575	0.23063890390302877	1.0
PTBXL	10802	8813	8	SPEC	10	10	0.68422882636515	0.00380513172677915	0.008870181640966455	0.24498140275910074	1.0
PTBXL	14010	16707	1	FD	-10	-10	0.341292881550085	0.003105315656645908	0.0175232135704705	0.14233426918783718	1.0
PTBXL	14010	16707	2	FD	-10	-10	0.25881642908348845	0.0038179882007588492	0.020672246375559353	0.12719704283093936	1.0
PTBXL	14010	16707	3	FD	-10	-10	0.44834925597836095	0.0036022257587286547	0.019184622568969637	0.14477862163095223	1.0
PTBXL	14010	16707	4	FD	-10	-10	0.42805449435296056	0.0032169684431732114	0.017212895022949225	0.17809483773467272	1.0
PTBXL	14010	16707	5	FD	-10	-10	0.3270606621177838	0.004053405001246569	0.022118442509016623	0.11601917479084906	1.0
PTBXL	14010	16707	6	FD	-10	-10	0.4643248541458555	0.003653958569290041	0.020538580700017146	0.16008575603759725	1.0
PTBXL	14010	16707	7	FD	-10	-10	0.3761326947495917	0.003287461456064739	0.01775523243294979	0.1471977944216984	1.0
PTBXL	14010	16707	8	FD	-10	-10	0.46314654805083555	0.003368352794784526	0.019135668478475573	0.13146216516491033	1.0
PTBXL	14010	16707	9	FD	-10	-10	0.3200725926727388	0.003632618670685208	0.021959969130635148	0.11286123766113505	1.0
PTBXL	14010	16707	1	FD	-10	10	0.3363027634269765	0.0027558295822315577	0.015393159819973069	0.1424407360528084	1.0
PTBXL	14010	16707	2	FD	-10	10	0.25301280567444584	0.003417074812969889	0.018308645750665417	0.12682693446543078	1.0
PTBXL	14010	16707	3	FD	-10	10	0.3989346398966218	0.003231475168738426	0.017028464801605338	0.1443634315573841	1.0
PTBXL	14010	16707	4	FD	-10	10	0.3750489098411237	0.002852744631354879	0.015174530219343743	0.17792100284964338	1.0
PTBXL	14010	16707	5	FD	-10	10	0.33552945899003966	0.0035633641351717985	0.019319823615792306	0.11605222261153092	1.0
PTBXL	14010	16707	6	FD	-10	10	0.43004339822708604	0.0032171361158631995	0.018001558237569774	0.16007157907135613	1.0
PTBXL	14010	16707	7	FD	-10	10	0.37269596066747374	0.002893199163551629	0.01564374090842083	0.1472069022167965	1.0
PTBXL	14010	16707	8	FD	-10	10	0.42982278575332655	0.0030189183978100343	0.01687995657539557	0.13105583972230167	1.0
PTBXL	14010	16707	9	FD	-10	10	0.3581261320726713	0.003211459629569711	0.019246244749266225	0.11300424973375946	1.0
PTBXL	14010	16707	1	FD	10	-10	0.3013399476010441	0.003568733989384994	0.02035753114699731	0.14232656789179013	1.0
PTBXL	14010	16707	2	FD	10	-10	0.23572446079449497	0.0043490694470337725	0.02387165440682137	0.1275531467917458	1.0
PTBXL	14010	16707	3	FD	10	-10	0.4472074200116405	0.004174150768384977	0.022216890824909522	0.14477991631206394	1.0
PTBXL	14010	16707	4	FD	10	-10	0.45822385858633524	0.003711669602158681	0.020070951474105432	0.17811980203503833	1.0
PTBXL	14010	16707	5	FD	10	-10	0.3135753730936527	0.004678827587902387	0.025881016552526503	0.11612996746175339	1.0
PTBXL	14010	16707	6	FD	10	-10	0.3186935401622085	0.004207683400540851	0.023870494685311078	0.16004386811430907	1.0
PTBXL	14010	16707	7	FD	10	-10	0.3641659624797312	0.0037770828692347473	0.02067972321261328	0.14724958157187892	1.0
PTBXL	14010	16707	8	FD	10	-10	0.31389195065468245	0.003886164885356815	0.022364470698117284	0.13160062979451387	1.0
PTBXL	14010	16707	9	FD	10	-10	0.3068956348813775	0.0041457034711595	0.025549213353466403	0.11282096934036412	1.0
PTBXL	14010	16707	1	FD	10	10	0.30134451745306884	0.0031031187139487237	0.017518281492639273	0.1424331632665859	1.0
PTBXL	14010	16707	2	FD	10	10	0.23246324104426858	0.0038110980248236524	0.020689964273669207	0.12718031091529217	1.0
PTBXL	14010	16707	3	FD	10	10	0.39089669248489867	0.003668732235588098	0.01931952933993034	0.14436465047887845	1.0
PTBXL	14010	16707	4	FD	10	10	0.3931639336766416	0.0032229639105137106	0.017322960401693906	0.17794575667287293	1.0
PTBXL	14010	16707	5	FD	10	10	0.3253208992041753	0.004022299639330512	0.02210311513143142	0.11616305060835247	1.0
PTBXL	14010	16707	6	FD	10	10	0.30078706337062694	0.0036251922287790597	0.020470393333489982	0.16002968292374517	1.0
PTBXL	14010	16707	7	FD	10	10	0.36196546001902513	0.0032547214889414758	0.017838379180230342	0.14725869002579078	1.0
PTBXL	14010	16707	8	FD	10	10	0.2976168405775622	0.003409194240213679	0.01930221260051938	0.13119310575355098	1.0
PTBXL	14010	16707	9	FD	10	10	0.35248307092708836	0.003587155629810209	0.021908581824420983	0.11296471785362236	1.0
PTBXL	14010	16707	1	SPEC	-10	-10	0.40777703504578966	0.003971825895523545	0.017900352280365614	0.1285717156795299	1.0
PTBXL	14010	16707	2	SPEC	-10	-10	0.6344728801956847	0.005060577821613203	0.021150813013589436	0.22895950242737642	1.0
PTBXL	14010	16707	3	SPEC	-10	-10	0.5923172578614907	0.004764994016804177	0.019713747838141265	0.27674994271729086	1.0
PTBXL	14010	16707	4	SPEC	-10	-10	0.5120109898933606	0.004438152241384709	0.017670255131459204	0.27832858587286646	1.0
PTBXL	14010	16707	5	SPEC	-10	-10	0.5529025442310725	0.0055472442749343945	0.022752944581842047	0.2290547092419851	1.0
PTBXL	14010	16707	6	SPEC	-10	-10	0.8592837301500211	0.004552660066919184	0.02102729931266838	0.2137749838471023	1.0
PTBXL	14010	16707	7	SPEC	-10	-10	0.4868414193217426	0.0043709808469895054	0.0182137951741044	0.19531078117926642	1.0
PTBXL	14010	16707	8	SPEC	-10	-10	0.581974424372949	0.004202502560824253	0.01943715437619143	0.15342103889810463	1.0
PTBXL	14010	16707	9	SPEC	-10	-10	0.45893616017262845	0.004581620307408694	0.022383315517931573	0.17651879588858635	1.0
PTBXL	14010	16707	1	SPEC	-10	10	0.43908240039916835	0.0035431034405070346	0.015742865055080053	0.12906969746839603	1.0
PTBXL	14010	16707	2	SPEC	-10	10	0.6148636405318785	0.004568441487100263	0.018757148485104805	0.22773088980774558	1.0
PTBXL	14010	16707	3	SPEC	-10	10	0.6197136319602885	0.0043139566401961425	0.01751685849063849	0.2751910532664101	1.0
PTBXL	14010	16707	4	SPEC	-10	10	0.45426289772829714	0.0039554205130887055	0.015578762800526558	0.27787615610205046	1.0
PTBXL	14010	16707	5	SPEC	-10	10	0.5794219739038193	0.004900217164584731	0.01989524776901361	0.22912301499756357	1.0
PTBXL	14010	16707	6	SPEC	-10	10	0.7755326669414137	0.004046326719788454	0.018446859387343976	0.21363046896017115	1.0
PTBXL	14010	16707	7	SPEC	-10	10	0.526867314393494	0.003856479482326052	0.016048456433535398	0.19528651940691938	1.0
PTBXL	14010	16707	8	SPEC	-10	10	0.6247561164321459	0.003804853990967879	0.017177113131087874	0.15346488831824925	1.0
PTBXL	14010	16707	9	SPEC	-10	10	0.4981603248327859	0.004083850561881999	0.019647489611256466	0.17697399889651003	1.0
PTBXL	14010	16707	1	SPEC	10	-10	0.3783020847176728	0.004542902588339517	0.02076984276751607	0.1282690929623721	1.0
PTBXL	14010	16707	2	SPEC	10	-10	0.6395064019781599	0.005651440885377887	0.02438735933525801	0.2297702456369499	1.0
PTBXL	14010	16707	3	SPEC	10	-10	0.5981545854905514	0.005509327487499707	0.0228276743340862	0.2767758918211108	1.0
PTBXL	14010	16707	4	SPEC	10	-10	0.49300603588614755	0.005103600536453353	0.020571988178548644	0.2784312795628271	1.0
PTBXL	14010	16707	5	SPEC	10	-10	0.48564993965992703	0.006357567579119965	0.02657339680670233	0.22885632066305467	1.0
PTBXL	14010	16707	6	SPEC	10	-10	0.6077756592006572	0.00517032133737159	0.024393799754384594	0.21384946609982577	1.0
PTBXL	14010	16707	7	SPEC	10	-10	0.5105327648074861	0.004991405882349445	0.021175815049626442	0.19529742020889426	1.0
PTBXL	14010	16707	8	SPEC	10	-10	0.5558348080030442	0.004817432899410409	0.02267951100500927	0.1533630777464396	1.0
PTBXL	14010	16707	9	SPEC	10	-10	0.43763913801214366	0.005117000454858239	0.025935296982690252	0.1775375168174354	1.0
PTBXL	14010	16707	1	SPEC	10	10	0.4182903523112651	0.003971351683632651	0.01789421586902536	0.12876827117753473	1.0
PTBXL	14010	16707	2	SPEC	10	10	0.6162732268075475	0.00500003993347118	0.021165722622927322	0.22852588600708384	1.0
PTBXL	14010	16707	3	SPEC	10	10	0.6286308233707403	0.004887522846991164	0.01987209700894804	0.2752163704338105	1.0
PTBXL	14010	16707	4	SPEC	10	10	0.4296429961619751	0.004454465906220443	0.01775683999572874	0.2779780182050949	1.0
PTBXL	14010	16707	5	SPEC	10	10	0.526165195339225	0.005493025481526238	0.022718961331532287	0.22892497947433002	1.0
PTBXL	14010	16707	6	SPEC	10	10	0.5486947441892199	0.0044986946641256955	0.020938809775083632	0.21370433275960624	1.0
PTBXL	14010	16707	7	SPEC	10	10	0.5529259859061952	0.00431242243072608	0.01826738085745004	0.1952731166560103	1.0
PTBXL	14010	16707	8	SPEC	10	10	0.6087519865959325	0.00427087566654778	0.019610293601976102	0.1534074548017888	1.0
PTBXL	14010	16707	9	SPEC	10	10	0.4857634772047484	0.004467296901540923	0.02227479352139253	0.17799745669642678	1.0
PTBXL	3392	1556	1	FD	-10	-10	0.2947057159964717	0.005893854824721104	0.024143207367625128	0.1287495962331192	1.0
PTBXL	3392	1556	2	FD	-10	-10	0.4056349074326167	0.0045590476908868765	0.018192267126030115	0.11539429192816376	1.0
PTBXL	3392	1556	3	FD	-10	-10	0.43587674789517744	0.006406125861941335	0.02592738827734731	0.14881688679897015	1.0
PTBXL	3392	1556	4	FD	-10	-10	0.2275690179092587	0.005243034453001818	0.021615155189084172	0.1399207107421807	1.0
PTBXL	3392	1556	5	FD	-10	-10	0.4150890227681253	0.005038823984298224	0.021239960082980056	0.10197751429523658	1.0
PTBXL	3392	1556	6	FD	-10	-10	0.5073433562904351	0.005806433467463711	0.023588958601829958	0.11963704968589375	1.0
PTBXL	3392	1556	7	FD	-10	-10	0.2459951246447345	0.005362941448784027	0.02136107321258623	0.10668746016858571	1.0
PTBXL	3392	1556	8	FD	-10	-10	0.23224542930761394	0.006125810845158216	0.025385495967589166	0.08843019529240971	1.0
PTBXL	3392	1556	9	FD	-10	-10	0.2977161726070681	0.005653512077740297	0.024599082156495006	0.09584586031990115	1.0
PTBXL	3392	1556	10	FD	-10	-10	0.415800557781071	0.005700565503163913	0.02447716360427874	0.08850278255724954	1.0
PTBXL	3392	1556	11	FD	-10	-10	0.3455680066299717	0.005175866927172666	0.021350668394324503	0.12116245565108644	1.0
PTBXL	3392	1556	12	FD	-10	-10	0.4615547522613563	0.006137248453885547	0.02486187880989661	0.08597982335581994	1.0
PTBXL	3392	1556	13	FD	-10	-10	0.38166249730827384	0.005040988729012498	0.023622969832482677	0.09944526781067867	1.0
PTBXL	3392	1556	14	FD	-10	-10	0.30208741709740056	0.0059648573619991456	0.02725059861046248	0.10920978061724422	1.0
PTBXL	3392	1556	15	FD	-10	-10	0.26296266051691647	0.006040433963678205	0.024524225142679986	0.12695254024184086	1.0
PTBXL	3392	1556	16	FD	-10	-10	0.3452272616485496	0.006008836286047477	0.023893271016258346	0.08726302635197242	1.0
PTBXL	3392	1556	1	FD	-10	10	0.25754218418715147	0.00509465857736725	0.020773686137933834	0.1287373037628399	1.0
PTBXL	3392	1556	2	FD	-10	10	0.3806851486067503	0.004058162806849822	0.016143436513612094	0.11538897150426959	1.0
PTBXL	3392	1556	3	FD	-10	10	0.43315660228005354	0.005547419826142461	0.022703677475293716	0.14886225040112414	1.0
PTBXL	3392	1556	4	FD	-10	10	0.24980699900924513	0.004610191700402082	0.018927423311249993	0.13994895354127865	1.0
PTBXL	3392	1556	5	FD	-10	10	0.6685321821423682	0.004423673010494314	0.0186027427000766	0.10197129959247325	1.0
PTBXL	3392	1556	6	FD	-10	10	0.4942968843116797	0.005047675258690132	0.02035134269270069	0.11966829573798816	1.0
PTBXL	3392	1556	7	FD	-10	10	0.22561883215296114	0.004680275888428742	0.018628033593933207	0.10668732103248141	1.0
PTBXL	3392	1556	8	FD	-10	10	0.22182302902348314	0.005316920288079892	0.022181002902337762	0.08840263991004813	1.0
PTBXL	3392	1556	9	FD	-10	10	0.31753650060678473	0.004921451399704874	0.021218738962121456	0.09591407668734356	1.0
PTBXL	3392	1556	10	FD	-10	10	0.36569696350318415	0.00492070053486859	0.021111397646796388	0.08849325779946011	1.0
PTBXL	3392	1556	11	FD	-10	10	0.3912895336034185	0.00453921143183926	0.018665290158383006	0.1211622429966405	1.0
PTBXL	3392	1556	12	FD	-10	10	0.4193966140675268	0.005300705642118269	0.021388886579535034	0.08596507675675709	1.0
PTBXL	3392	1556	13	FD	-10	10	0.37311758156328495	0.004428453372110665	0.020652906945079964	0.0994804973771013	1.0
PTBXL	3392	1556	14	FD	-10	10	0.28521195938408933	0.005148215138239273	0.02340162657255801	0.10920438836197312	1.0
PTBXL	3392	1556	15	FD	-10	10	0.27172908410190355	0.005219953615547789	0.021124822427524607	0.12697310625386884	1.0
PTBXL	3392	1556	16	FD	-10	10	0.2965223734124029	0.005173196162512519	0.020759413584999362	0.08725331992271171	1.0
PTBXL	3392	1556	1	FD	10	-10	0.2846953208222667	0.006996116449199409	0.02879152047832411	0.1287407536790728	1.0
PTBXL	3392	1556	2	FD	10	-10	0.39545028898251844	0.005169295404733679	0.020523105965327783	0.1153555884769729	1.0
PTBXL	3392	1556	3	FD	10	-10	0.2809069858712028	0.007683585997719948	0.03113248831687938	0.14879881455003838	1.0
PTBXL	3392	1556	4	FD	10	-10	0.22189386639483724	0.00609389978146427	0.02521486129013096	0.1399206565647644	1.0
PTBXL	3392	1556	5	FD	10	-10	0.36086947196121344	0.005863479417429978	0.02480985163502454	0.1019818288123494	1.0
PTBXL	3392	1556	6	FD	10	-10	0.5157187691419941	0.006900006968768041	0.028185454622419896	0.1195942866616573	1.0
PTBXL	3392	1556	7	FD	10	-10	0.2222351044563372	0.00624508939796785	0.02494233136478132	0.10668764440911556	1.0
PTBXL	3392	1556	8	FD	10	-10	0.22627428843179906	0.0072999979175329705	0.030273147913616856	0.08841694075862461	1.0
PTBXL	3392	1556	9	FD	10	-10	0.34007564589432426	0.006726903804921527	0.029321033470046415	0.09585074973177737	1.0
PTBXL	3392	1556	10	FD	10	-10	0.43553492566882307	0.006752578205347092	0.028995641181307468	0.08850658750687279	1.0
PTBXL	3392	1556	11	FD	10	-10	0.27638479028881996	0.006017173663442269	0.024943973415991402	0.1211660327692998	1.0
PTBXL	3392	1556	12	FD	10	-10	0.47475604802518295	0.007320305963191228	0.029808828807067124	0.08594918876470825	1.0
PTBXL	3392	1556	13	FD	10	-10	0.39662558187567337	0.005870967383615637	0.027712605507289594	0.0994192031759364	1.0
PTBXL	3392	1556	14	FD	10	-10	0.31375454530904384	0.007133242111005426	0.03256979946089718	0.10920573551242949	1.0
PTBXL	3392	1556	15	FD	10	-10	0.2566278358809715	0.00716448297537668	0.029148743126087694	0.12694405689447227	1.0
PTBXL	3392	1556	16	FD	10	-10	0.3532732554703313	0.007203544752085801	0.02873693856709728	0.08726217018313868	1.0
PTBXL	3392	1556	1	FD	10	10	0.24308045513833737	0.005885205796627166	0.02410760017643769	0.1287284603938145	1.0
PTBXL	3392	1556	2	FD	10	10	0.36860756344180995	0.004525957623532027	0.017912779269356468	0.11535026852895935	1.0
PTBXL	3392	1556	3	FD	10	10	0.30443677411967385	0.006456575449580128	0.02645553426627653	0.1488441952572652	1.0
PTBXL	3392	1556	4	FD	10	10	0.24823671993811894	0.005242864664002447	0.021602506180108394	0.13994890420061049	1.0
PTBXL	3392	1556	5	FD	10	10	0.6589014299124352	0.005039660848418001	0.021273053247056164	0.10197561323835196	1.0
PTBXL	3392	1556	6	FD	10	10	0.49910198302485276	0.00583252680831481	0.023642153391670764	0.11962555951176802	1.0
PTBXL	3392	1556	7	FD	10	10	0.2023564189787733	0.0053323042038568155	0.021280718544532982	0.10668750525704049	1.0
PTBXL	3392	1556	8	FD	10	10	0.21509743740049608	0.006154992508004974	0.025697104846453735	0.08838938801546002	1.0
PTBXL	3392	1556	9	FD	10	10	0.3562010320436246	0.005698867322752228	0.024612445274373687	0.09591896787668694	1.0
PTBXL	3392	1556	10	FD	10	10	0.37379167102999633	0.005667400291972019	0.02431583463473994	0.08849705796023763	1.0
PTBXL	3392	1556	11	FD	10	10	0.3390040736320607	0.00516317078110842	0.0213352594068722	0.12116581972148678	1.0
PTBXL	3392	1556	12	FD	10	10	0.42321495492327604	0.006141458012259042	0.024908727724581466	0.08593444978834429	1.0
PTBXL	3392	1556	13	FD	10	10	0.38457200936764135	0.005043131427981721	0.023688856267318276	0.09945444652627503	1.0
PTBXL	3392	1556	14	FD	10	10	0.29204136116777435	0.005980154637624172	0.027166899814799635	0.10920034344993994	1.0
PTBXL	3392	1556	15	FD	10	10	0.2678698739284065	0.006025227322356281	0.024433943575102295	0.12696462713520232	1.0
PTBXL	3392	1556	16	FD	10	10	0.29494957366504415	0.006023777748962151	0.024250958257516622	0.0872524633694789	1.0
PTBXL	3392	1556	1	SPEC	-10	-10	0.5611840672125175	0.007085956942706087	0.024890467859104728	0.1886194554456183	1.0
PTBXL	3392	1556	2	SPEC	-10	-10	0.6336675368742889	0.00553845983243473	0.018663406368205796	0.1853032689424141	1.0
PTBXL	3392	1556	3	SPEC	-10	-10	0.5258849531092045	0.007932031645634342	0.02678121225115287	0.2448899603544679	1.0
PTBXL	3392	1556	4	SPEC	-10	-10	0.5239273535583567	0.006361869182582532	0.022112832768512905	0.21611898952548106	1.0
PTBXL	3392	1556	5	SPEC	-10	-10	0.5176798161822224	0.0061132002287410045	0.02185654744286166	0.1719730717489106	1.0
PTBXL	3392	1556	6	SPEC	-10	-10	1.7332933560953332	0.006913633399073264	0.024274291917389623	0.17195209083526716	1.0
PTBXL	3392	1556	7	SPEC	-10	-10	0.5405511800980081	0.006389267070470529	0.02190563772615853	0.17212960900104723	1.0
PTBXL	3392	1556	8	SPEC	-10	-10	0.5270471530639481	0.00753798893787219	0.02631242671252899	0.16041110860605137	1.0
PTBXL	3392	1556	9	SPEC	-10	-10	0.4683179061780132	0.006550824004351567	0.025399167861531676	0.1198422336679966	1.0
PTBXL	3392	1556	10	SPEC	-10	-10	0.5944546647805833	0.006706579986197658	0.02513472529329537	0.12773485967489864	1.0
PTBXL	3392	1556	11	SPEC	-10	-10	0.5037708789123653	0.006103241727239864	0.02179472701686029	0.1976667039680348	1.0
PTBXL	3392	1556	12	SPEC	-10	-10	0.5222175290975714	0.007357264101084197	0.02585200593085407	0.14141751166896857	1.0
PTBXL	3392	1556	13	SPEC	-10	-10	0.6610038941676137	0.0059858227427344425	0.024370690896457742	0.1349380049368208	1.0
PTBXL	3392	1556	14	SPEC	-10	-10	0.6560095946863542	0.007015419568907934	0.028046758783010144	0.15906720217557474	1.0
PTBXL	3392	1556	15	SPEC	-10	-10	0.5062608896785726	0.007155056624441083	0.025217873372421273	0.16168975587719175	1.0
PTBXL	3392	1556	16	SPEC	-10	-10	0.5593383013985647	0.007208172028522899	0.024625384405728187	0.15713172316858487	1.0
PTBXL	3392	1556	1	SPEC	-10	10	0.4864708600335183	0.006142719297553273	0.021439554102659034	0.18858264671234445	1.0
PTBXL	3392	1556	2	SPEC	-10	10	0.6292255093508087	0.0049340771728619915	0.01656806981440329	0.18530102542437954	1.0
PTBXL	3392	1556	3	SPEC	-10	10	0.5292127931792082	0.006893794177943648	0.023450199516989977	0.244967153025131	1.0
PTBXL	3392	1556	4	SPEC	-10	10	0.5466958049060094	0.005624118433458372	0.019393677846102478	0.2162659881539276	1.0
PTBXL	3392	1556	5	SPEC	-10	10	0.5075813116107357	0.005383260125872772	0.019155417305525595	0.17197059801699824	1.0
PTBXL	3392	1556	6	SPEC	-10	10	1.5506260626700719	0.006046084527599613	0.02097723945990204	0.17206124391214325	1.0
PTBXL	3392	1556	7	SPEC	-10	10	0.5792381231689541	0.005583201660108614	0.019110580341081474	0.17212839284334322	1.0
PTBXL	3392	1556	8	SPEC	-10	10	0.5307835242898462	0.006561701024714901	0.02299667486457201	0.16034399054551854	1.0
PTBXL	3392	1556	9	SPEC	-10	10	0.733431263078806	0.005732282339456653	0.02193626625268911	0.12007227698129212	1.0
PTBXL	3392	1556	10	SPEC	-10	10	0.5498892683751776	0.005824041161332611	0.02170146278741105	0.1276909534383295	1.0
PTBXL	3392	1556	11	SPEC	-10	10	0.48444741473050146	0.005368951188386491	0.019070856373096357	0.19766492976913563	1.0
PTBXL	3392	1556	12	SPEC	-10	10	0.6119185640831911	0.006372208234703053	0.02225770846399472	0.14143649048678328	1.0
PTBXL	3392	1556	13	SPEC	-10	10	0.6621427118573563	0.005316249828388347	0.021342084921626404	0.13524175366249372	1.0
PTBXL	3392	1556	14	SPEC	-10	10	0.5913874990672595	0.006128379403499393	0.024142935408055545	0.15897803707154065	1.0
PTBXL	3392	1556	15	SPEC	-10	10	0.5286046365339653	0.006202356530241958	0.02173827233523448	0.16176484074072184	1.0
PTBXL	3392	1556	16	SPEC	-10	10	0.4980675334739314	0.006233159721005987	0.021389267512353115	0.15708326123916164	1.0
PTBXL	3392	1556	1	SPEC	10	-10	0.5397841646968198	0.008349643879452275	0.029618901933730762	0.1886199002393015	1.0
PTBXL	3392	1556	2	SPEC	10	-10	0.47018389778980985	0.0062604356522998625	0.02104837652735864	0.18522314692358086	1.0
PTBXL	3392	1556	3	SPEC	10	-10	0.5417685979170227	0.009463813945626646	0.03213519133332158	0.24482076297103125	1.0
PTBXL	3392	1556	4	SPEC	10	-10	0.5251623724464473	0.007329148810082353	0.025745470183974727	0.21610573167272087	1.0
PTBXL	3392	1556	5	SPEC	10	-10	0.48384310330289476	0.0070971088314124315	0.025507324112693176	0.17197293961599705	1.0
PTBXL	3392	1556	6	SPEC	10	-10	1.9694298960081194	0.008134033740114366	0.028937916752732433	0.1717342147188896	1.0
PTBXL	3392	1556	7	SPEC	10	-10	0.5723936228098002	0.007409895106775296	0.025557928604433452	0.17212285256113874	1.0
PTBXL	3392	1556	8	SPEC	10	-10	0.5494833459251771	0.008889967321483333	0.031366255358618055	0.160312081054223	1.0
PTBXL	3392	1556	9	SPEC	10	-10	0.5261348654553438	0.0077826280279062465	0.03026693832604228	0.11984958214911547	1.0
PTBXL	3392	1556	10	SPEC	10	-10	0.640432683791916	0.0079186671719185	0.02975833819731588	0.12768541989102905	1.0
PTBXL	3392	1556	11	SPEC	10	-10	0.43933845262190363	0.007066332842129963	0.02543417727292175	0.19762969890484147	1.0
PTBXL	3392	1556	12	SPEC	10	-10	0.5136139783515916	0.008701504943757217	0.030931385596559446	0.14129024425076536	1.0
PTBXL	3392	1556	13	SPEC	10	-10	0.7256299933853942	0.006933772091811645	0.028550546157903162	0.13487596731974205	1.0
PTBXL	3392	1556	14	SPEC	10	-10	0.6685675413644561	0.008311715488615137	0.03351226024910613	0.15899430446265864	1.0
PTBXL	3392	1556	15	SPEC	10	-10	0.5087795683766991	0.008443139743240674	0.02994258528216122	0.16162873310298417	1.0
PTBXL	3392	1556	16	SPEC	10	-10	0.5772506644992832	0.008617836389291283	0.029590358746452352	0.15713124552177146	1.0
PTBXL	3392	1556	1	SPEC	10	10	0.4563310715074435	0.007044615319234053	0.02482711148366675	0.18858307169819166	1.0
PTBXL	3392	1556	2	SPEC	10	10	0.48613182046645775	0.005486007033824833	0.0183786416770234	0.18522090806918592	1.0
PTBXL	3392	1556	3	SPEC	10	10	0.5429316440667136	0.00798246962143888	0.027306766217032544	0.24489805479300447	1.0
PTBXL	3392	1556	4	SPEC	10	10	0.5510975050381534	0.00634065829968996	0.022092228153053676	0.2162528460596465	1.0
PTBXL	3392	1556	5	SPEC	10	10	0.4771849187760229	0.006118784858176133	0.021885627771419777	0.1719704655281818	1.0
PTBXL	3392	1556	6	SPEC	10	10	1.7169619636931834	0.0069184933332215905	0.024314084746439778	0.17184366806285306	1.0
PTBXL	3392	1556	7	SPEC	10	10	0.6120871100512099	0.006335198307197693	0.021814731768863452	0.17212163622224186	1.0
PTBXL	3392	1556	8	SPEC	10	10	0.5500502558569513	0.0075190580020941065	0.02663193054556852	0.1602450016713553	1.0
PTBXL	3392	1556	9	SPEC	10	10	0.8252312383599827	0.0066279641190032015	0.025438352770748383	0.12007964241138405	1.0
PTBXL	3392	1556	10	SPEC	10	10	0.5807767181503872	0.006687024011955802	0.024982263123114086	0.12764150803267926	1.0
PTBXL	3392	1556	11	SPEC	10	10	0.4266486593383631	0.006082427354196667	0.021774524143889373	0.1976279313139227	1.0
PTBXL	3392	1556	12	SPEC	10	10	0.6199768075290079	0.0073216530249940095	0.02586697336146878	0.14130929426566835	1.0
PTBXL	3392	1556	13	SPEC	10	10	0.7172930974142356	0.006022777944118788	0.024446050446314097	0.13517991651837502	1.0
PTBXL	3392	1556	14	SPEC	10	10	0.5908640826441415	0.007054618359627658	0.02802041571465143	0.15890516544775235	1.0
PTBXL	3392	1556	15	SPEC	10	10	0.5343733264054141	0.0071230981387138915	0.02511801490941266	0.16170385845573876	1.0
PTBXL	3392	1556	16	SPEC	10	10	0.5025590269093362	0.00723864159562432	0.024964226389670625	0.15708277855917804	1.0
PTBXL	16510	19526	1	FD	-10	-10	0.3390402186054507	0.004044198455003797	0.019680191464070386	0.06803299013852011	1.0
PTBXL	16510	19526	2	FD	-10	-10	0.3233351926034593	0.00411681193296272	0.020311399142100374	0.07819392653611937	1.0
PTBXL	16510	19526	3	FD	-10	-10	0.33725901394897534	0.004140981365624186	0.02074940580677997	0.06383548609692277	1.0
PTBXL	16510	19526	4	FD	-10	-10	0.30082517798885355	0.004135589236116798	0.0196549219142648	0.0663962931814268	1.0
PTBXL	16510	19526	5	FD	-10	-10	0.211516890960298	0.003509014397334744	0.017977851862509105	0.07478337594788795	1.0
PTBXL	16510	19526	6	FD	-10	-10	0.3184885893516158	0.004060313668890944	0.019728749899286618	0.07896689625172855	1.0
PTBXL	16510	19526	7	FD	-10	-10	0.24520114390953518	0.003973213744625814	0.019590486072747458	0.07571285131885655	1.0
PTBXL	16510	19526	1	FD	-10	10	0.3024031062736558	0.0036011870243788393	0.017439939906653976	0.06802657567794922	1.0
PTBXL	16510	19526	2	FD	-10	10	0.3217008479293075	0.0036464628344295255	0.01795894293848185	0.07819264767455	1.0
PTBXL	16510	19526	3	FD	-10	10	0.3888159647292635	0.003674408488382553	0.01832919173894062	0.06384190563804239	1.0
PTBXL	16510	19526	4	FD	-10	10	0.29899378210286537	0.0036818977410338957	0.017430625623867872	0.06639967678829718	1.0
PTBXL	16510	19526	5	FD	-10	10	0.2285532779271387	0.003158284519862747	0.01613631217317254	0.07478057606496288	1.0
PTBXL	16510	19526	6	FD	-10	10	0.35547034033783653	0.0035971500395804287	0.017465962618339447	0.0789675157299509	1.0
PTBXL	16510	19526	7	FD	-10	10	0.23620230891240165	0.003543692257506846	0.017386826475282644	0.07570976895045417	1.0
PTBXL	16510	19526	1	FD	10	-10	0.36612889805662163	0.004622429919900758	0.022591664527504125	0.06803541142497345	1.0
PTBXL	16510	19526	2	FD	10	-10	0.33011573512347353	0.004722104732557551	0.02334291113293293	0.07819662843417462	1.0
PTBXL	16510	19526	3	FD	10	-10	0.3261230184141177	0.004733850698193019	0.023839810166666097	0.06378277019236876	1.0
PTBXL	16510	19526	4	FD	10	-10	0.29809538032826627	0.004708883045641427	0.022502272062654392	0.06637335281726117	1.0
PTBXL	16510	19526	5	FD	10	-10	0.23094444650270934	0.003931641151888558	0.020235939513198655	0.07479027722461119	1.0
PTBXL	16510	19526	6	FD	10	-10	0.29926150862202744	0.0046649923924577865	0.0226716313530117	0.07896678469388729	1.0
PTBXL	16510	19526	7	FD	10	-10	0.25357122693927314	0.004513213213654946	0.02231674595544644	0.07570956446723234	1.0
PTBXL	16510	19526	1	FD	10	10	0.3212157088698962	0.004046789541805421	0.01968235782452276	0.06802899623825896	1.0
PTBXL	16510	19526	2	FD	10	10	0.3273741684500893	0.004110223805323301	0.020282038061623472	0.07819534944108973	1.0
PTBXL	16510	19526	3	FD	10	10	0.38603902870309187	0.004126018859643325	0.020684846975130008	0.06378919560155935	1.0
PTBXL	16510	19526	4	FD	10	10	0.29638065999742086	0.0041218168356744285	0.01961932039059688	0.0663767391241937	1.0
PTBXL	16510	19526	5	FD	10	10	0.24770598650684084	0.0034920197075170418	0.017923178290525758	0.07478747656441459	1.0
PTBXL	16510	19526	6	FD	10	10	0.3435431078830286	0.004063147938098262	0.019732783197431762	0.07896740417260674	1.0
PTBXL	16510	19526	7	FD	10	10	0.2423456075797202	0.00395939416805545	0.01948104539898627	0.07570648176778741	1.0
PTBXL	16510	19526	1	SPEC	-10	-10	0.7629542049279645	0.004798677130361065	0.02021637018558376	0.12727627600661384	1.0
PTBXL	16510	19526	2	SPEC	-10	-10	0.7140117825809074	0.005083548604422946	0.02073924453069916	0.15180783225836594	1.0
PTBXL	16510	19526	3	SPEC	-10	-10	0.7187207046579352	0.00489694767826593	0.021223735080448038	0.1275326680642166	1.0
PTBXL	16510	19526	4	SPEC	-10	-10	0.5576043814406852	0.00502685132730784	0.020151313323504002	0.1503524838996168	1.0
PTBXL	16510	19526	5	SPEC	-10	-10	0.4161451270722622	0.004176840583757115	0.01836092578067772	0.13374028450257414	1.0
PTBXL	16510	19526	6	SPEC	-10	-10	0.647944159823159	0.004922486760032739	0.020248251340486835	0.13198676835694928	1.0
PTBXL	16510	19526	7	SPEC	-10	-10	0.732534381877447	0.004825423199079587	0.02012435739990089	0.1370392958982117	1.0
PTBXL	16510	19526	1	SPEC	-10	10	0.6765346200647641	0.00429009121601861	0.017935635932539985	0.12724693961517883	1.0
PTBXL	16510	19526	2	SPEC	-10	10	0.7393818637862818	0.004506561763984747	0.018341994866976623	0.1518073499631388	1.0
PTBXL	16510	19526	3	SPEC	-10	10	0.6874748046334489	0.0043556324206437975	0.018761308446910905	0.12755341325975778	1.0
PTBXL	16510	19526	4	SPEC	-10	10	0.5487452911160955	0.00448860570245938	0.01788351000894838	0.15035893248678858	1.0
PTBXL	16510	19526	5	SPEC	-10	10	0.42733134434733566	0.0037675862329373633	0.016489715761698866	0.13373087090261493	1.0
PTBXL	16510	19526	6	SPEC	-10	10	0.6428203506712447	0.004364981056658319	0.01792925579406708	0.13199021409257775	1.0
PTBXL	16510	19526	7	SPEC	-10	10	0.695693952703175	0.0043194986322291325	0.017879227583194712	0.13703405932827756	1.0
PTBXL	16510	19526	1	SPEC	10	-10	0.7524026805606792	0.005470118536261026	0.02318853754798374	0.1272827690631563	1.0
PTBXL	16510	19526	2	SPEC	10	-10	0.714193586793044	0.005821231273248297	0.02382840842310291	0.15181675085889182	1.0
PTBXL	16510	19526	3	SPEC	10	-10	0.7342148470045659	0.005555047228663024	0.024356481407265963	0.12730069810148043	1.0
PTBXL	16510	19526	4	SPEC	10	-10	0.5541872544846859	0.005699745450698515	0.02305071837263476	0.1503002616192301	1.0
PTBXL	16510	19526	5	SPEC	10	-10	0.4380323799756381	0.004654352733506347	0.02065258787183026	0.1337606172018005	1.0
PTBXL	16510	19526	6	SPEC	10	-10	0.6044075927803777	0.005652418685987293	0.02326584642483318	0.13198476098889922	1.0
PTBXL	16510	19526	7	SPEC	10	-10	0.7843393369478923	0.005455859031946756	0.022910263837813145	0.13699341098637785	1.0
PTBXL	16510	19526	1	SPEC	10	10	0.6561301008278795	0.004808282320588387	0.020225608279947273	0.12725342360256026	1.0
PTBXL	16510	19526	2	SPEC	10	10	0.742877914971213	0.005071261602643842	0.020709262238837435	0.1518162681533503	1.0
PTBXL	16510	19526	3	SPEC	10	10	0.6967369413305972	0.004853809996638327	0.021148031712348157	0.12732150108670795	1.0
PTBXL	16510	19526	4	SPEC	10	10	0.5446214156706688	0.005004208949455363	0.020111849036821165	0.15030672421609076	1.0
PTBXL	16510	19526	5	SPEC	10	10	0.44798859315550443	0.004143171198713149	0.018302886805709864	0.13375119678636732	1.0
PTBXL	16510	19526	6	SPEC	10	10	0.6042724534844199	0.004927713290492227	0.020253787160132118	0.13198820675547204	1.0
PTBXL	16510	19526	7	SPEC	10	10	0.7361341149217335	0.004804247234363273	0.020020129373078965	0.13698818345885772	1.0
PTBXL	17595	9749	1	FD	-10	-10	0.34543624931599537	0.0037999651487195456	0.0174481694807727	0.11183567935810143	1.0
PTBXL	17595	9749	2	FD	-10	-10	0.2759771333321929	0.003672410557045478	0.017536905934179146	0.11754994478338636	1.0
PTBXL	17595	9749	3	FD	-10	-10	0.24803078176125054	0.0034898056871575135	0.015419602920249678	0.08786230768223909	1.0
PTBXL	17595	9749	4	FD	-10	-10	0.41772463574000046	0.0035960620955503985	0.015993788332768585	0.09257270432748747	1.0
PTBXL	17595	9749	5	FD	-10	-10	0.2982010384115136	0.003787184781054834	0.0169940242318245	0.11680330145367597	1.0
PTBXL	17595	9749	6	FD	-10	-10	0.377159080312083	0.003587951668255	0.016682692317972217	0.11549947639681796	1.0
PTBXL	17595	9749	7	FD	-10	-10	0.2649991476595965	0.0033318197774488798	0.014588556897836787	0.09516144198615022	1.0
PTBXL	17595	9749	8	FD	-10	-10	0.22002442869854705	0.00361510482501973	0.015940178448902373	0.08763751655432601	1.0
PTBXL	17595	9749	9	FD	-10	-10	0.2948900054252848	0.003771284277238507	0.017552590803249262	0.10810511788517939	1.0
PTBXL	17595	9749	1	FD	-10	10	0.3375856304919886	0.0033275064842369887	0.0151664938530345	0.11189120106415476	1.0
PTBXL	17595	9749	2	FD	-10	10	0.29934789209770346	0.0032060135865366636	0.015198500754412345	0.11761407958508384	1.0
PTBXL	17595	9749	3	FD	-10	10	0.2762512501182872	0.0030511456003780592	0.013385346022903208	0.08790584235917305	1.0
PTBXL	17595	9749	4	FD	-10	10	0.4281151016317205	0.003157715568456689	0.013940475212874542	0.0926833525709433	1.0
PTBXL	17595	9749	5	FD	-10	10	0.27116280328920106	0.003301672357496605	0.014754419152595968	0.11677681654265039	1.0
PTBXL	17595	9749	6	FD	-10	10	0.3490712056155048	0.003138822345721552	0.014526634665792596	0.11546918705795184	1.0
PTBXL	17595	9749	7	FD	-10	10	0.3385462814899645	0.0029122235624417666	0.012694447647965956	0.095196517437575	1.0
PTBXL	17595	9749	8	FD	-10	10	0.21402089241415778	0.0031301903996483675	0.013766986858487859	0.08763193755140529	1.0
PTBXL	17595	9749	9	FD	-10	10	0.29649525379898245	0.0032882867280741696	0.015206144749486176	0.10813956539412845	1.0
PTBXL	17595	9749	1	FD	10	-10	0.3348639254507868	0.0044245113409700065	0.020285952887455577	0.11174816233266567	1.0
PTBXL	17595	9749	2	FD	10	-10	0.28213764450806295	0.0043231006294223145	0.020733714248719514	0.11757706282191709	1.0
PTBXL	17595	9749	3	FD	10	-10	0.2582344950203496	0.004121374646347368	0.01829599764057655	0.08786696564896246	1.0
PTBXL	17595	9749	4	FD	10	-10	0.4573090566252253	0.004234727764285371	0.018802036139781153	0.09257804680665646	1.0
PTBXL	17595	9749	5	FD	10	-10	0.27970919118296134	0.004495157501300384	0.02001450639903064	0.11680239406852079	1.0
PTBXL	17595	9749	6	FD	10	-10	0.3910004081123008	0.004203283579301117	0.019532181609469297	0.1154907615956289	1.0
PTBXL	17595	9749	7	FD	10	-10	0.2627199246513658	0.0038830864812239825	0.017211327544664253	0.09508252126567358	1.0
PTBXL	17595	9749	8	FD	10	-10	0.1882756383398965	0.004214358197152926	0.018820393744906745	0.08747695518175023	1.0
PTBXL	17595	9749	9	FD	10	-10	0.26267257829791296	0.004401741352112456	0.020621186919370087	0.10797200121653466	1.0
PTBXL	17595	9749	1	FD	10	10	0.3274385730394678	0.003780645667622915	0.01720436178558908	0.11180376101378502	1.0
PTBXL	17595	9749	2	FD	10	10	0.3082401886052624	0.003679388255280857	0.017516703752396015	0.11764120673363243	1.0
PTBXL	17595	9749	3	FD	10	10	0.2893147657738844	0.003512836933223579	0.015482272232488286	0.08791050526707371	1.0
PTBXL	17595	9749	4	FD	10	10	0.4631379670492101	0.003628098081593429	0.015989104125057944	0.0926887065678703	1.0
PTBXL	17595	9749	5	FD	10	10	0.25131438655370275	0.0038202029914240947	0.016939966836241046	0.1167759092040305	1.0
PTBXL	17595	9749	6	FD	10	10	0.35646188687775393	0.00359039099006312	0.016606039812108644	0.1154604689267393	1.0
PTBXL	17595	9749	7	FD	10	10	0.3481149267377649	0.0033117929351571484	0.014611455810934315	0.09511766089462138	1.0
PTBXL	17595	9749	8	FD	10	10	0.18635865032126298	0.0035573536451935384	0.015845074077282893	0.08747138219353238	1.0
PTBXL	17595	9749	9	FD	10	10	0.26964650532257406	0.003742004973735692	0.017415210362450827	0.10800650798495155	1.0
PTBXL	17595	9749	1	SPEC	-10	-10	0.6834306521735114	0.005058503621683176	0.018104492683833268	0.15245163062614814	1.0
PTBXL	17595	9749	2	SPEC	-10	-10	0.46585544072196655	0.00464561965187797	0.018103539367032868	0.18229430155709805	1.0
PTBXL	17595	9749	3	SPEC	-10	-10	0.5386153152750719	0.005094113912971206	0.016068732588882327	0.264626977717652	1.0
PTBXL	17595	9749	4	SPEC	-10	-10	0.7029021352101018	0.004806171922804918	0.016556478141806136	0.17878738452189302	1.0
PTBXL	17595	9749	5	SPEC	-10	-10	0.412469442445926	0.004973610300579364	0.017649556422533887	0.1972534376958721	1.0
PTBXL	17595	9749	6	SPEC	-10	-10	0.6505104672742311	0.004470571324013905	0.017259069602005354	0.13766180897525293	1.0
PTBXL	17595	9749	7	SPEC	-10	-10	0.7981024957908793	0.004228753332591289	0.01510035582186579	0.16839198178244436	1.0
PTBXL	17595	9749	8	SPEC	-10	-10	0.4256898360137287	0.004468078189433099	0.016522160065389393	0.11889167390159813	1.0
PTBXL	17595	9749	9	SPEC	-10	-10	1.0872385654302168	0.005022292735727003	0.018310236832741734	0.1270023551342255	1.0
PTBXL	17595	9749	1	SPEC	-10	10	0.6589392164355612	0.004480210577658656	0.015787226495778982	0.15269699030317724	1.0
PTBXL	17595	9749	2	SPEC	-10	10	0.5386088597207292	0.004077730121015426	0.015710055012689923	0.18251527561469227	1.0
PTBXL	17595	9749	3	SPEC	-10	10	0.5500322864522863	0.004462864291534185	0.013972633307708019	0.2645753630852539	1.0
PTBXL	17595	9749	4	SPEC	-10	10	0.7067481698160929	0.004271773416554971	0.014472769406871012	0.17914219417427316	1.0
PTBXL	17595	9749	5	SPEC	-10	10	0.39344903570076756	0.004362998000300109	0.015343565848036351	0.19717913591899763	1.0
PTBXL	17595	9749	6	SPEC	-10	10	0.6449280693417747	0.003929808477041994	0.015046308025302881	0.13769320396721801	1.0
PTBXL	17595	9749	7	SPEC	-10	10	0.8683824551008259	0.003706164549046565	0.013151889470251154	0.1684617498593883	1.0
PTBXL	17595	9749	8	SPEC	-10	10	0.6037687504317367	0.003876599831557188	0.01427944919053663	0.11888473661500157	1.0
PTBXL	17595	9749	9	SPEC	-10	10	1.0074155479418136	0.004396003362333709	0.01588067978156337	0.12714151220296616	1.0
PTBXL	17595	9749	1	SPEC	10	-10	0.6639468372238289	0.005811881438722592	0.02102631830010635	0.15201320318287637	1.0
PTBXL	17595	9749	2	SPEC	10	-10	0.4347129315109202	0.005433050720905352	0.021370777632350083	0.1823385268724563	1.0
PTBXL	17595	9749	3	SPEC	10	-10	0.5467876084312258	0.005996324812299785	0.01904021912386839	0.26465182719175423	1.0
PTBXL	17595	9749	4	SPEC	10	-10	0.8014247591300043	0.005635519524904571	0.01945861036647216	0.17881465539464117	1.0
PTBXL	17595	9749	5	SPEC	10	-10	0.41625249256929564	0.005901211137532859	0.020793391887862618	0.19725023951009418	1.0
PTBXL	17595	9749	6	SPEC	10	-10	0.6877079238739835	0.00522530147009879	0.02020668316665323	0.13764856780451318	1.0
PTBXL	17595	9749	7	SPEC	10	-10	0.8039762482749568	0.004873887712199977	0.017757312604743967	0.16801766488097739	1.0
PTBXL	17595	9749	8	SPEC	10	-10	0.41760214494386294	0.00519229841694903	0.01949406033986333	0.11856152034932536	1.0
PTBXL	17595	9749	9	SPEC	10	-10	1.1544777232026595	0.005784872143065777	0.021458732051280904	0.12614180524018942	1.0
PTBXL	17595	9749	1	SPEC	10	10	0.6386729607377118	0.005025514822656831	0.017890444017625916	0.15225978278959673	1.0
PTBXL	17595	9749	2	SPEC	10	10	0.523957767685843	0.004650030936092027	0.01807876587806108	0.18255962449637522	1.0
PTBXL	17595	9749	3	SPEC	10	10	0.5587196078657511	0.005121668758995208	0.016139741141716242	0.26460017394543933	1.0
PTBXL	17595	9749	4	SPEC	10	10	0.7904775766556968	0.004888035689224999	0.016595863981599353	0.17916953486476347	1.0
PTBXL	17595	9749	5	SPEC	10	10	0.3936124894957994	0.005046438021819832	0.017622349561011705	0.19717593915112205	1.0
PTBXL	17595	9749	6	SPEC	10	10	0.6755440098596489	0.00448523200881045	0.017200017722050705	0.13767998216950347	1.0
PTBXL	17595	9749	7	SPEC	10	10	0.8843196774014457	0.004168842184412534	0.015089248888364833	0.16808777263627875	1.0
PTBXL	17595	9749	8	SPEC	10	10	0.6252313142012158	0.004391979013772826	0.01642363340956188	0.11855462575794408	1.0
PTBXL	17595	9749	9	SPEC	10	10	1.0513115032918998	0.004938127407651518	0.018143769877925153	0.12628169339546957	1.0
PTBXL	13393	15227	1	FD	-10	-10	0.4522371200641844	0.0024133017766675767	0.015106475319330015	0.0975127912952274	1.0
PTBXL	13393	15227	2	FD	-10	-10	0.30448486422126836	0.0022957705717735898	0.014236653671388103	0.10587229652641046	1.0
PTBXL	13393	15227	3	FD	-10	-10	0.2806188053753802	0.002662429781489507	0.016072273673275687	0.10373206053560441	1.0
PTBXL	13393	15227	4	FD	-10	-10	0.3859844142319475	0.0025142859565934752	0.015742952160605735	0.10803846678962872	1.0
PTBXL	13393	15227	5	FD	-10	-10	0.41732748444783	0.0021207641280676297	0.01340414391808856	0.09891986182508683	1.0
PTBXL	13393	15227	6	FD	-10	-10	0.46429764120383127	0.0023940643404262653	0.014124727443741323	0.09735731398013267	1.0
PTBXL	13393	15227	7	FD	-10	-10	0.2638388823071608	0.0024651480429319452	0.015014085488895575	0.11773543137883931	1.0
PTBXL	13393	15227	8	FD	-10	-10	0.6004213623390446	0.0026294904126988577	0.016501946868288833	0.1512834342007197	1.0
PTBXL	13393	15227	9	FD	-10	-10	0.30183786743948504	0.0020800815839768145	0.013482610540573014	0.09465808504267045	1.0
PTBXL	13393	15227	1	FD	-10	10	0.4076051723402965	0.0021834844432811907	0.01351183673391417	0.09745116316599467	1.0
PTBXL	13393	15227	2	FD	-10	10	0.31354475098278056	0.002076275974991968	0.012766970438196043	0.10600671901574425	1.0
PTBXL	13393	15227	3	FD	-10	10	0.31599388296330444	0.0023735853249542615	0.014208127984743801	0.1038863509382531	1.0
PTBXL	13393	15227	4	FD	-10	10	0.3570218458280255	0.002257055010349316	0.014015916928855631	0.10802689589808727	1.0
PTBXL	13393	15227	5	FD	-10	10	0.6531439313842121	0.001929933835311087	0.012117420572893148	0.09891066340263399	1.0
PTBXL	13393	15227	6	FD	-10	10	0.4548583787064178	0.0021580648769383157	0.012634627601161212	0.09739032709178508	1.0
PTBXL	13393	15227	7	FD	-10	10	0.2721171431701248	0.0022158424455550833	0.01341831132339253	0.1177671760336285	1.0
PTBXL	13393	15227	8	FD	-10	10	0.6150049877519664	0.0023314600789674537	0.014591791498201181	0.15127081505570913	1.0
PTBXL	13393	15227	9	FD	-10	10	0.30732044068396414	0.001905617057649446	0.012220555419318978	0.09463911440758162	1.0
PTBXL	13393	15227	1	FD	10	-10	0.49121769138645743	0.002707727703084371	0.01709522471822892	0.09751647317839422	1.0
PTBXL	13393	15227	2	FD	10	-10	0.26900113431582245	0.0025557251217719736	0.016085457355785884	0.10573570016391116	1.0
PTBXL	13393	15227	3	FD	10	-10	0.21797442505656572	0.003056244174672658	0.01855601868998004	0.10371496472847284	1.0
PTBXL	13393	15227	4	FD	10	-10	0.3963189588871765	0.0028357808811788473	0.017952475266516266	0.10803257462831599	1.0
PTBXL	13393	15227	5	FD	10	-10	0.337359191638686	0.0023488375251693267	0.014968755515976243	0.09887948747817674	1.0
PTBXL	13393	15227	6	FD	10	-10	0.48557276725702664	0.0027072842697448674	0.01604315314109433	0.09735653377645079	1.0
PTBXL	13393	15227	7	FD	10	-10	0.23982840976208947	0.0027553150583321984	0.016976695690014722	0.11752502863418335	1.0
PTBXL	13393	15227	8	FD	10	-10	0.5912336209829443	0.002976361582832437	0.018893373950096066	0.15132288374320843	1.0
PTBXL	13393	15227	9	FD	10	-10	0.28928268094581766	0.002275811783456737	0.015004582449151184	0.09464485451620215	1.0
PTBXL	13393	15227	1	FD	10	10	0.43651194618712846	0.002414748531167481	0.015068852640726955	0.09745480447622944	1.0
PTBXL	13393	15227	2	FD	10	10	0.28342772188058263	0.002278465567546978	0.014215956421679384	0.10587049475654059	1.0
PTBXL	13393	15227	3	FD	10	10	0.2665953753345898	0.002675148522229521	0.016104320203443257	0.10386933691372578	1.0
PTBXL	13393	15227	4	FD	10	10	0.36244425135086067	0.0025062092010809966	0.015733370242558588	0.10802099987650676	1.0
PTBXL	13393	15227	5	FD	10	10	0.6071309869348018	0.002112963824901145	0.013375437015610609	0.09887029649265956	1.0
PTBXL	13393	15227	6	FD	10	10	0.472387847619295	0.002404306831524412	0.014137379452180911	0.09738955487648286	1.0
PTBXL	13393	15227	7	FD	10	10	0.2519968794693951	0.0024410127606207446	0.014952200516484906	0.11755685665930521	1.0
PTBXL	13393	15227	8	FD	10	10	0.6089450578128426	0.0025934757880661666	0.016417220888969613	0.15131024557037892	1.0
PTBXL	13393	15227	9	FD	10	10	0.2967047982481619	0.00206154137263396	0.0134431695827539	0.09462584547469677	1.0
PTBXL	13393	15227	1	SPEC	-10	-10	0.4776768896591608	0.003037791401080071	0.015386193674995283	0.20025359335592047	1.0
PTBXL	13393	15227	2	SPEC	-10	-10	0.7150495417447398	0.003105669072383582	0.014567957882594792	0.2665805530386714	1.0
PTBXL	13393	15227	3	SPEC	-10	-10	0.6455155997442532	0.0034591156507347543	0.01640278247124235	0.24360750978874313	1.0
PTBXL	13393	15227	4	SPEC	-10	-10	0.40006523832162966	0.003179025028370047	0.016176668314733744	0.18192623910548478	1.0
PTBXL	13393	15227	5	SPEC	-10	-10	0.5429431816245375	0.0027460542801359365	0.013695430661910984	0.2019013479871194	1.0
PTBXL	13393	15227	6	SPEC	-10	-10	0.5876272399886227	0.003180007316729181	0.01455863228335629	0.21550444207702238	1.0
PTBXL	13393	15227	7	SPEC	-10	-10	0.5598722662796505	0.0032022216085499005	0.015371627619621232	0.30236052094803634	1.0
PTBXL	13393	15227	8	SPEC	-10	-10	0.5397446670914626	0.003599781406060577	0.016888897733701835	0.39575417511947225	1.0
PTBXL	13393	15227	9	SPEC	-10	-10	0.4295787941780189	0.002561298746570874	0.013744805063311353	0.18713284184753098	1.0
PTBXL	13393	15227	1	SPEC	-10	10	0.46136207922650696	0.002758668206929377	0.01377934426833858	0.1999882314185156	1.0
PTBXL	13393	15227	2	SPEC	-10	10	0.6935340374182088	0.0028190700682824807	0.01307744716418897	0.2668219724865871	1.0
PTBXL	13393	15227	3	SPEC	-10	10	0.655913150664724	0.003099152887299304	0.014517269610473124	0.24402928947722805	1.0
PTBXL	13393	15227	4	SPEC	-10	10	0.3911541933959418	0.0028619264049351274	0.014415703773808141	0.18183813373389995	1.0
PTBXL	13393	15227	5	SPEC	-10	10	0.5251660081632836	0.0025080331117834074	0.012393574232591105	0.2019109542347211	1.0
PTBXL	13393	15227	6	SPEC	-10	10	0.6100593119677995	0.002877663684508517	0.01303781641803965	0.2155692159945658	1.0
PTBXL	13393	15227	7	SPEC	-10	10	0.61804003418018	0.0028873362588284434	0.013750449531196444	0.3023933313343439	1.0
PTBXL	13393	15227	8	SPEC	-10	10	0.5513601137676829	0.0031973515304826302	0.014941127688195445	0.39574836571153194	1.0
PTBXL	13393	15227	9	SPEC	-10	10	0.42375435255539895	0.0023589541779648615	0.012473961934503397	0.18710122783412214	1.0
PTBXL	13393	15227	1	SPEC	10	-10	0.47420488900013114	0.003389121259672339	0.017390383573677615	0.20028013436528544	1.0
PTBXL	13393	15227	2	SPEC	10	-10	0.6716251357690819	0.0034376407644886716	0.016432114169014727	0.2659567381555425	1.0
PTBXL	13393	15227	3	SPEC	10	-10	0.6051640379562888	0.003959884427044368	0.01892669143686672	0.24343226304237237	1.0
PTBXL	13393	15227	4	SPEC	10	-10	0.436028266318145	0.003546481800535452	0.018400484394310874	0.1820598252466737	1.0
PTBXL	13393	15227	5	SPEC	10	-10	0.4699760313675118	0.003014685981269586	0.015269263788197552	0.20160939457646085	1.0
PTBXL	13393	15227	6	SPEC	10	-10	0.5590423174687401	0.003587978624248552	0.01652764159055838	0.2154801797276395	1.0
PTBXL	13393	15227	7	SPEC	10	-10	0.5497777071380806	0.0035462887600181663	0.01734574068686187	0.3016709056306012	1.0
PTBXL	13393	15227	8	SPEC	10	-10	0.5334956619555022	0.0040348883410248355	0.019294733689346474	0.39629914642589825	1.0
PTBXL	13393	15227	9	SPEC	10	-10	0.4161181298937065	0.0027894294345722588	0.015274957056902815	0.1871053860186541	1.0
PTBXL	13393	15227	1	SPEC	10	10	0.45634275208872754	0.003034039866395988	0.015348469190474036	0.2000143593802478	1.0
PTBXL	13393	15227	2	SPEC	10	10	0.652749258147265	0.0030765151704832106	0.014537426703039535	0.26619968517551895	1.0
PTBXL	13393	15227	3	SPEC	10	10	0.6224195770806022	0.0034836065906703965	0.016445310761719987	0.24385453057566045	1.0
PTBXL	13393	15227	4	SPEC	10	10	0.42150796227718185	0.0031438137526504915	0.01614142227582243	0.1819714353347414	1.0
PTBXL	13393	15227	5	SPEC	10	10	0.45813326401333027	0.0027221860097464985	0.0136581934281673	0.2016192116187284	1.0
PTBXL	13393	15227	6	SPEC	10	10	0.5876959741429242	0.003199011218888859	0.014581237289568722	0.21554500472647464	1.0
PTBXL	13393	15227	7	SPEC	10	10	0.6161698517906704	0.003152011542683491	0.01529139498932077	0.30170416718934584	1.0
PTBXL	13393	15227	8	SPEC	10	10	0.5474616943964831	0.0035222562535334413	0.01677412074895179	0.3962932053352041	1.0
PTBXL	13393	15227	9	SPEC	10	10	0.41111478748202107	0.0025407972039654505	0.013702931656869114	0.1870736905615621	1.0
PTBXL	15768	397	1	FD	-10	-10	0.47325104547809377	0.003179509651189586	0.018972809912142622	0.12882579870534297	1.0
PTBXL	15768	397	2	FD	-10	-10	0.2491529831152588	0.0032317811705160487	0.019600583106341597	0.11617365274832842	1.0
PTBXL	15768	397	3	FD	-10	-10	0.3066305873703333	0.0038749224329008222	0.02332661120127134	0.12805304599135295	1.0
PTBXL	15768	397	4	FD	-10	-10	0.27431922013358606	0.0032366809964382522	0.019479231466417345	0.1296082705929898	1.0
PTBXL	15768	397	5	FD	-10	-10	0.29043085540804175	0.0033797796497420994	0.01956832651602753	0.1302310567000494	1.0
PTBXL	15768	397	6	FD	-10	-10	0.4197708175013162	0.0032583883896529398	0.019907036526301793	0.11983392599158926	1.0
PTBXL	15768	397	7	FD	-10	-10	0.41115361003316486	0.003399812378810705	0.020180465252201032	0.13442779381519357	1.0
PTBXL	15768	397	8	FD	-10	-10	0.22147893101137878	0.003379312328591997	0.019783284551037755	0.13082216767051222	1.0
PTBXL	15768	397	9	FD	-10	-10	0.23109466600102063	0.0033182715401797987	0.019558355686840605	0.10993926922243695	1.0
PTBXL	15768	397	1	FD	-10	10	0.43462648325534453	0.0028531106148266317	0.016949665852137002	0.12880856052491457	1.0
PTBXL	15768	397	2	FD	-10	10	0.2336871897056801	0.0028915400536755212	0.017448283755412505	0.11616746232219459	1.0
PTBXL	15768	397	3	FD	-10	10	0.3240078878187911	0.003415737779979266	0.02035732213721673	0.12809508882158502	1.0
PTBXL	15768	397	4	FD	-10	10	0.2841549106798535	0.0028880736944879057	0.01730746434611611	0.12959802648068464	1.0
PTBXL	15768	397	5	FD	-10	10	0.30338374083159825	0.0030026638886214083	0.017359280703140703	0.1302243238101084	1.0
PTBXL	15768	397	6	FD	-10	10	0.44030171379500493	0.0029077737644131563	0.017664770373021353	0.11983288484824824	1.0
PTBXL	15768	397	7	FD	-10	10	0.3809655427004695	0.0030418035215538284	0.017937381936356675	0.13441393112730107	1.0
PTBXL	15768	397	8	FD	-10	10	0.2178821167291148	0.0030171052440647332	0.017536235097569332	0.13080630136926527	1.0
PTBXL	15768	397	9	FD	-10	10	0.23425096257693595	0.0029619610469872417	0.017397856780508918	0.10992688139165029	1.0
PTBXL	15768	397	1	FD	10	-10	0.5121203530780976	0.003609751909658602	0.021600455200860326	0.12884063540603533	1.0
PTBXL	15768	397	2	FD	10	-10	0.21772826328770317	0.0036511781129135116	0.02235864790870864	0.1160211291235578	1.0
PTBXL	15768	397	3	FD	10	-10	0.2792345769684773	0.004534907757278661	0.027408355644729702	0.128030310755029	1.0
PTBXL	15768	397	4	FD	10	-10	0.2718536137467741	0.0036745117082191284	0.022275252225668986	0.1296020587429711	1.0
PTBXL	15768	397	5	FD	10	-10	0.27279857072729047	0.0038541037957039595	0.022396420892515	0.1302103583291691	1.0
PTBXL	15768	397	6	FD	10	-10	0.41142702293179895	0.0037161413531400216	0.022795768569669715	0.11982499488478927	1.0
PTBXL	15768	397	7	FD	10	-10	0.3631811219340002	0.0038614201124585862	0.022940793215576644	0.13447762323859483	1.0
PTBXL	15768	397	8	FD	10	-10	0.2249915120112957	0.0038532264013940703	0.0226597003247628	0.1308518814343087	1.0
PTBXL	15768	397	9	FD	10	-10	0.2472452281872147	0.0036932980131189697	0.022101973472758697	0.1101447433391338	1.0
PTBXL	15768	397	1	FD	10	10	0.46392864643278625	0.003189940367760836	0.019003139616320965	0.12882339101256662	1.0
PTBXL	15768	397	2	FD	10	10	0.20428258714622277	0.003214780279713744	0.01958478347508384	0.11601497345470381	1.0
PTBXL	15768	397	3	FD	10	10	0.30339571239425545	0.003906151895675379	0.02337072817044586	0.12807238685564007	1.0
PTBXL	15768	397	4	FD	10	10	0.2832663936434363	0.0032250790198929857	0.019466589223373795	0.1295918081986144	1.0
PTBXL	15768	397	5	FD	10	10	0.28967263180524533	0.0033678290721367884	0.019541587875862236	0.13020362537227162	1.0
PTBXL	15768	397	6	FD	10	10	0.43565980266948845	0.0032618898575506403	0.01989568213476769	0.11982395547386153	1.0
PTBXL	15768	397	7	FD	10	10	0.33524424710338957	0.0033996623196441453	0.020064366699831023	0.13446374201653705	1.0
PTBXL	15768	397	8	FD	10	10	0.22047139964043683	0.0033824321535772814	0.019747265776853675	0.13083600173011053	1.0
PTBXL	15768	397	9	FD	10	10	0.24877724156184514	0.003245570399159947	0.01935345997989579	0.11013229051807166	1.0
PTBXL	15768	397	1	SPEC	-10	-10	0.7125315304506098	0.003908408354664513	0.019317353139158402	0.2471775579219178	1.0
PTBXL	15768	397	2	SPEC	-10	-10	0.4608397376572693	0.0038582761143850608	0.020003701271441642	0.24378681246100256	1.0
PTBXL	15768	397	3	SPEC	-10	-10	0.7417712555844627	0.004532668310982141	0.02373831576053275	0.2060117185482284	1.0
PTBXL	15768	397	4	SPEC	-10	-10	0.49554319095436355	0.003921988205330726	0.019835822111755746	0.2603438454489189	1.0
PTBXL	15768	397	5	SPEC	-10	-10	0.5289700206768123	0.004217132600472925	0.02000150399581436	0.2617179206879398	1.0
PTBXL	15768	397	6	SPEC	-10	-10	0.7593071655730261	0.0039921284353686545	0.020331807679304547	0.2322778351971703	1.0
PTBXL	15768	397	7	SPEC	-10	-10	0.6665646569321287	0.004220348761159114	0.020637304186643897	0.3002995516225961	1.0
PTBXL	15768	397	8	SPEC	-10	-10	0.44348585723800044	0.004135040394515863	0.020241414031009975	0.2586205688974551	1.0
PTBXL	15768	397	9	SPEC	-10	-10	0.4485523796572135	0.004167566469209441	0.02012299185704769	0.21597920783744665	1.0
PTBXL	15768	397	1	SPEC	-10	10	0.6735889151188919	0.0035143120020685805	0.01726437163311677	0.24708771856206102	1.0
PTBXL	15768	397	2	SPEC	-10	10	0.43954189124651794	0.0034613050484856417	0.01781218952684253	0.24374158510784	1.0
PTBXL	15768	397	3	SPEC	-10	10	0.6956320635809895	0.004042803382666043	0.02075372019519482	0.20600249572711926	1.0
PTBXL	15768	397	4	SPEC	-10	10	0.5248157462447484	0.0035106315096361373	0.017635342921544162	0.2603449729722362	1.0
PTBXL	15768	397	5	SPEC	-10	10	0.5665478506737994	0.003752831670287089	0.017748368858539407	0.26169267256764345	1.0
PTBXL	15768	397	6	SPEC	-10	10	0.7310178234616125	0.003579477607753734	0.018062826602972103	0.2322718517985038	1.0
PTBXL	15768	397	7	SPEC	-10	10	0.6140398033915417	0.0037862151425867934	0.018359448719171934	0.3001911805292738	1.0
PTBXL	15768	397	8	SPEC	-10	10	0.45535257290744946	0.0037132006183256783	0.017968337402636335	0.25854199921094645	1.0
PTBXL	15768	397	9	SPEC	-10	10	0.43350826756890254	0.0037277888350026917	0.017910463334682943	0.21592807468477326	1.0
PTBXL	15768	397	1	SPEC	10	-10	0.7645545390867637	0.004421645310564141	0.021982054888365216	0.24722882197375495	1.0
PTBXL	15768	397	2	SPEC	10	-10	0.4236275694601891	0.004327719326687112	0.022787160711974935	0.24343719872307001	1.0
PTBXL	15768	397	3	SPEC	10	-10	0.6735460035254511	0.00528466518722288	0.027869894452979733	0.2058857267468022	1.0
PTBXL	15768	397	4	SPEC	10	-10	0.4952949423568499	0.004435392478292424	0.022663567787430824	0.2604480708567732	1.0
PTBXL	15768	397	5	SPEC	10	-10	0.4720718341938248	0.004793525948298794	0.022878169818811012	0.26168134187673625	1.0
PTBXL	15768	397	6	SPEC	10	-10	0.7697215889791045	0.004525536959907533	0.02325641608594606	0.23204382288267433	1.0
PTBXL	15768	397	7	SPEC	10	-10	0.652325768968544	0.004771847210078887	0.023451483606177197	0.30039167865471617	1.0
PTBXL	15768	397	8	SPEC	10	-10	0.46321325559849125	0.004710151061090534	0.02318512584792493	0.2586945285832925	1.0
PTBXL	15768	397	9	SPEC	10	-10	0.4842879492311155	0.004584035845444844	0.022691803528410746	0.21665194634063115	1.0
PTBXL	15768	397	1	SPEC	10	10	0.7143815998083949	0.003915532500129251	0.019346643350811436	0.24713892615333102	1.0
PTBXL	15768	397	2	SPEC	10	10	0.40434419416163114	0.0038210755673444684	0.01996590577938438	0.243392081056823	1.0
PTBXL	15768	397	3	SPEC	10	10	0.6307531842576655	0.004606639379428472	0.02380709066676529	0.20587687628182907	1.0
PTBXL	15768	397	4	SPEC	10	10	0.5283522160944011	0.003905476684052158	0.01981844438364403	0.26044915066368135	1.0
PTBXL	15768	397	5	SPEC	10	10	0.5217619739959368	0.004195802674778124	0.019967367891757647	0.26165608810067087	1.0
PTBXL	15768	397	6	SPEC	10	10	0.7364702256474995	0.003991596471760074	0.020321590204104137	0.23203796378456004	1.0
PTBXL	15768	397	7	SPEC	10	10	0.5949545906713745	0.004212950038659466	0.020529066760603308	0.3002831752696374	1.0
PTBXL	15768	397	8	SPEC	10	10	0.47405910338598684	0.004158837201424393	0.02023454422665667	0.25861586533151576	1.0
PTBXL	15768	397	9	SPEC	10	10	0.46289637693502794	0.0040372273349328245	0.019881607481830026	0.21660027793110156	1.0
PTBXL	20468	2909	1	FD	-10	-10	0.34506599563756735	0.002043073425457807	0.011264243432541104	0.06488834494141132	1.0
PTBXL	20468	2909	2	FD	-10	-10	0.23682485027349692	0.002496985375016939	0.012085026725795783	0.1400712944129307	1.0
PTBXL	20468	2909	3	FD	-10	-10	0.43558429216250605	0.0026114266634832926	0.01200703072768643	0.1461876910586011	1.0
PTBXL	20468	2909	4	FD	-10	-10	0.3866114224230755	0.0024647091014049034	0.01259472463883819	0.058773651707137615	1.0
PTBXL	20468	2909	5	FD	-10	-10	0.3810061248791088	0.002150832634621584	0.011241136942010399	0.05133868536381877	1.0
PTBXL	20468	2909	6	FD	-10	-10	0.2566090493944392	0.002168520861130417	0.010360770579482944	0.08847596260269786	1.0
PTBXL	20468	2909	7	FD	-10	-10	0.22290535935673955	0.0022155421492020197	0.011390009959985648	0.06528408333555549	1.0
PTBXL	20468	2909	8	FD	-10	-10	0.2728589989222926	0.002006075498815484	0.010230077804972435	0.06886323181384384	1.0
PTBXL	20468	2909	1	FD	-10	10	0.3672481218693224	0.001830661003592202	0.01001158716166549	0.065104907738141	1.0
PTBXL	20468	2909	2	FD	-10	10	0.2357084548598211	0.0022202023515910762	0.010681829992463194	0.1399986332190264	1.0
PTBXL	20468	2909	3	FD	-10	10	0.4175795372723338	0.0023364295838128207	0.010644564708244111	0.14628283442391876	1.0
PTBXL	20468	2909	4	FD	-10	10	0.39369990635481444	0.0021852076324735217	0.011038253064893817	0.05891310543686369	1.0
PTBXL	20468	2909	5	FD	-10	10	0.4117549542505148	0.0019242895250830248	0.01001389064106851	0.05132836432243776	1.0
PTBXL	20468	2909	6	FD	-10	10	0.2466628760479485	0.00195642516876218	0.009240403460334942	0.08852193626244656	1.0
PTBXL	20468	2909	7	FD	-10	10	0.19812131730701427	0.001973775747088139	0.010081444975881499	0.06526579509383647	1.0
PTBXL	20468	2909	8	FD	-10	10	0.31846065612585006	0.001871466116519777	0.009318401005911093	0.06963701218733591	1.0
PTBXL	20468	2909	1	FD	10	-10	0.3774310126446534	0.0023245947466208885	0.012893219064989268	0.06490823093123795	1.0
PTBXL	20468	2909	2	FD	10	-10	0.2000854245473383	0.0028959753260651	0.014029130827807228	0.14007164287625198	1.0
PTBXL	20468	2909	3	FD	10	-10	0.38069397070539224	0.002985221013916478	0.013819510816458594	0.14622551226111366	1.0
PTBXL	20468	2909	4	FD	10	-10	0.4280202921396938	0.0028686470803899328	0.014744081099857292	0.05878348074339903	1.0
PTBXL	20468	2909	5	FD	10	-10	0.42124504043337474	0.002441604907357468	0.012848900130893173	0.0513383735271259	1.0
PTBXL	20468	2909	6	FD	10	-10	0.2393920898094797	0.002443862810968462	0.011794632900213957	0.0883449660147988	1.0
PTBXL	20468	2909	7	FD	10	-10	0.20657365418684528	0.0025128617803347564	0.013019293289915248	0.0652413629395534	1.0
PTBXL	20468	2909	8	FD	10	-10	0.26452512739554984	0.0022367240658711612	0.011510474477866912	0.06864394060026395	1.0
PTBXL	20468	2909	1	FD	10	10	0.39829068552896285	0.002048035085400909	0.011266324884591087	0.06512486435608185	1.0
PTBXL	20468	2909	2	FD	10	10	0.20391667223261847	0.0025253349450734004	0.012161031200676853	0.13999898009054565	1.0
PTBXL	20468	2909	3	FD	10	10	0.3676737518377796	0.00262254941666443	0.01202799802563594	0.14632067760690998	1.0
PTBXL	20468	2909	4	FD	10	10	0.43006166051483286	0.0024886398102943732	0.01264263481488888	0.058922956934404774	1.0
PTBXL	20468	2909	5	FD	10	10	0.4507925930727731	0.0021495788380373336	0.011262791869213983	0.05132804988440859	1.0
PTBXL	20468	2909	6	FD	10	10	0.23035476474279762	0.002170837413324438	0.010354987101081077	0.08839105927502601	1.0
PTBXL	20468	2909	7	FD	10	10	0.18067746254766853	0.0022001630054252676	0.011324169317122448	0.06522307304623494	1.0
PTBXL	20468	2909	8	FD	10	10	0.31647214092031906	0.00205914316012235	0.010340906682104887	0.06942026082407401	1.0
PTBXL	20468	2909	1	SPEC	-10	-10	0.5270295661993726	0.0025131638356163306	0.011472082656744022	0.18887232548295257	1.0
PTBXL	20468	2909	2	SPEC	-10	-10	0.5512783153281193	0.0033051131306416986	0.012466901894600325	0.30313279947308946	1.0
PTBXL	20468	2909	3	SPEC	-10	-10	0.6206450673487186	0.0035828787321929146	0.01248650854771321	0.3386491830210745	1.0
PTBXL	20468	2909	4	SPEC	-10	-10	0.5805558248313368	0.0031773790949951625	0.012918384311740217	0.17358417366866194	1.0
PTBXL	20468	2909	5	SPEC	-10	-10	0.9485289227530448	0.002693565725874518	0.01156156245652393	0.1515998040343939	1.0
PTBXL	20468	2909	6	SPEC	-10	-10	0.5828627598071642	0.002811935011329778	0.010718183303125973	0.21619897760237172	1.0
PTBXL	20468	2909	7	SPEC	-10	-10	0.49365329123133167	0.002868036794353671	0.01169604664771602	0.25425971442130113	1.0
PTBXL	20468	2909	8	SPEC	-10	-10	0.472296695814152	0.002566818580918491	0.010511409662352382	0.12508776339087932	1.0
PTBXL	20468	2909	1	SPEC	-10	10	0.5623047771558751	0.002266826331183527	0.010210153923524748	0.18958907963727867	1.0
PTBXL	20468	2909	2	SPEC	-10	10	0.7334394696399591	0.002947838379728251	0.011029959436195941	0.30289541730228997	1.0
PTBXL	20468	2909	3	SPEC	-10	10	0.6058907278841883	0.0032477060352112206	0.011112690943933995	0.33864788756123204	1.0
PTBXL	20468	2909	4	SPEC	-10	10	0.629131504620102	0.0028483160222833254	0.011358732979578403	0.17388555968899	1.0
PTBXL	20468	2909	5	SPEC	-10	10	0.8922267633325021	0.0024192398744207074	0.010309303243123005	0.1515329036277799	1.0
PTBXL	20468	2909	6	SPEC	-10	10	0.5546385051481696	0.002557206178912866	0.009586083952129228	0.21616723032757965	1.0
PTBXL	20468	2909	7	SPEC	-10	10	0.43726518127780745	0.002565381534851708	0.01036687859475789	0.2541088866612255	1.0
PTBXL	20468	2909	8	SPEC	-10	10	0.4636354186023912	0.0024596735083048534	0.009609120526243192	0.1268693823779239	1.0
PTBXL	20468	2909	1	SPEC	10	-10	0.5759272228929284	0.0028351783553307447	0.013113668707788378	0.18901731566074273	1.0
PTBXL	20468	2909	2	SPEC	10	-10	0.48214501389318076	0.0038293487357332623	0.0144692440670824	0.30312495415594803	1.0
PTBXL	20468	2909	3	SPEC	10	-10	0.6338164490506807	0.0040847148687454355	0.01435684209846936	0.338708774173508	1.0
PTBXL	20468	2909	4	SPEC	10	-10	0.5684325055604466	0.0036846921400709933	0.015104923155377797	0.17361480434963839	1.0
PTBXL	20468	2909	5	SPEC	10	-10	1.017247466281419	0.0030426213757223266	0.013196923091438995	0.15155864316945827	1.0
PTBXL	20468	2909	6	SPEC	10	-10	0.5741440242978193	0.0031540700801947624	0.01218334156312908	0.21576680730820694	1.0
PTBXL	20468	2909	7	SPEC	10	-10	0.46613803192705294	0.0032228509768707195	0.01334998386585617	0.2545512758122844	1.0
PTBXL	20468	2909	8	SPEC	10	-10	0.45474264180927176	0.002837364597971711	0.011811136913278213	0.12411468321143751	1.0
PTBXL	20468	2909	1	SPEC	10	10	0.609433285052411	0.0025150288997099913	0.011474660132456944	0.18973471818307444	1.0
PTBXL	20468	2909	2	SPEC	10	10	0.6992081759476287	0.0033496419909302302	0.012554623187721563	0.30288757123720067	1.0
PTBXL	20468	2909	3	SPEC	10	10	0.6152883634825703	0.003636432869934794	0.012544625690023202	0.33870730122327336	1.0
PTBXL	20468	2909	4	SPEC	10	10	0.6259345087403375	0.003232632579449205	0.012994361503245485	0.17391624287236704	1.0
PTBXL	20468	2909	5	SPEC	10	10	0.9451199014243042	0.0026893864734708417	0.011579142378251233	0.15149172782355375	1.0
PTBXL	20468	2909	6	SPEC	10	10	0.5434815797451187	0.002824733260117614	0.010726585010757354	0.2157358265045226	1.0
PTBXL	20468	2909	7	SPEC	10	10	0.40595086267757535	0.0028336865802609914	0.01162830196143774	0.2543999499572896	1.0
PTBXL	20468	2909	8	SPEC	10	10	0.4471275736319956	0.0026857852795149134	0.010649787025753137	0.12592305124142691	1.0
PTBXL	12493	931	1	FD	-10	-10	0.5119272683730264	0.004857200697849129	0.015775277802334606	0.0700308999415193	1.0
PTBXL	12493	931	2	FD	-10	-10	0.4487648386958752	0.0037871711869989287	0.012790006556521346	0.06408582410802774	1.0
PTBXL	12493	931	3	FD	-10	-10	0.27625008652917704	0.004613327876306494	0.015227779441335281	0.06730479985322602	1.0
PTBXL	12493	931	4	FD	-10	-10	0.24334262135832982	0.004496249011212338	0.015217632041262134	0.07568603954169391	1.0
PTBXL	12493	931	5	FD	-10	-10	0.220031249517149	0.004681130735796856	0.014965973986188593	0.09486241898692366	1.0
PTBXL	12493	931	6	FD	-10	-10	0.24101076005990316	0.0035566684576308497	0.011758966483205362	0.06513020270291305	1.0
PTBXL	12493	931	7	FD	-10	-10	0.22894195604123985	0.00427022816937192	0.014271207553486364	0.06306930233597563	1.0
PTBXL	12493	931	8	FD	-10	-10	0.33935354638995574	0.004443279136604063	0.01500313446144055	0.0652518145722196	1.0
PTBXL	12493	931	1	FD	-10	10	0.5247049192421787	0.004182373950165256	0.013643310070369044	0.0700547182859733	1.0
PTBXL	12493	931	2	FD	-10	10	0.4128382917312747	0.0033847654750389436	0.011365983542455375	0.06408206560266157	1.0
PTBXL	12493	931	3	FD	-10	10	0.27796661454066	0.0040533479164723	0.013331189777544557	0.0672409310707374	1.0
PTBXL	12493	931	4	FD	-10	10	0.2688191108191627	0.003922282995180411	0.01319124674574028	0.07581118008595865	1.0
PTBXL	12493	931	5	FD	-10	10	0.25232545323699723	0.004081850985994409	0.012987952163207802	0.09491305328516936	1.0
PTBXL	12493	931	6	FD	-10	10	0.23660786797562783	0.0032045704322334802	0.010580888764079277	0.06513271163646678	1.0
PTBXL	12493	931	7	FD	-10	10	0.26384260013163413	0.003762862118115176	0.012518670636641067	0.06315813976971807	1.0
PTBXL	12493	931	8	FD	-10	10	0.3213668349593826	0.0039550645199722045	0.013218699353565604	0.06531526287583744	1.0
PTBXL	12493	931	1	FD	10	-10	0.3495505049065215	0.005768551889070354	0.018818405563972088	0.06996447184613387	1.0
PTBXL	12493	931	2	FD	10	-10	0.46992232027362524	0.004257013243971553	0.01440843109589466	0.06386794952727688	1.0
PTBXL	12493	931	3	FD	10	-10	0.2539993794214	0.005390453196880163	0.01798703179969004	0.06710272723104829	1.0
PTBXL	12493	931	4	FD	10	-10	0.239980606306294	0.0052529843831489445	0.017749838865295024	0.07543928982662745	1.0
PTBXL	12493	931	5	FD	10	-10	0.1952397220606764	0.0055350155041283605	0.01779981406859003	0.0947914854656464	1.0
PTBXL	12493	931	6	FD	10	-10	0.2429811209415928	0.0039571617566612	0.013113747221127207	0.06515693670961496	1.0
PTBXL	12493	931	7	FD	10	-10	0.2390436435916389	0.004952619178536076	0.016614825410477884	0.06306261996003105	1.0
PTBXL	12493	931	8	FD	10	-10	0.3319487271080179	0.005262397314522154	0.017807769420971956	0.0652480280751412	1.0
PTBXL	12493	931	1	FD	10	10	0.39201534464612414	0.004824881422927988	0.015809303002582282	0.06998831607833192	1.0
PTBXL	12493	931	2	FD	10	10	0.42667730811128746	0.0037427808949689256	0.012594350703182627	0.06386422765038398	1.0
PTBXL	12493	931	3	FD	10	10	0.2595815905166346	0.0046148110950447	0.01533949987426295	0.06703907605136676	1.0
PTBXL	12493	931	4	FD	10	10	0.2701084674627509	0.004464389110993061	0.014988196776296593	0.07556478817492922	1.0
PTBXL	12493	931	5	FD	10	10	0.23689224236680673	0.004697512062828545	0.015032962425054775	0.09484220714985808	1.0
PTBXL	12493	931	6	FD	10	10	0.23782843439073342	0.003516523575448805	0.011637686154113135	0.06515944598138422	1.0
PTBXL	12493	931	7	FD	10	10	0.27764562447904734	0.004267677446619496	0.014250922109477846	0.06315152327191872	1.0
PTBXL	12493	931	8	FD	10	10	0.3122823502570265	0.0045666695558982395	0.01529491049287378	0.06531149897856166	1.0
PTBXL	12493	931	1	SPEC	-10	-10	0.8434033317007237	0.0058249527810412755	0.016386892105381308	0.13108329389855156	1.0
PTBXL	12493	931	2	SPEC	-10	-10	1.1673026024720718	0.004514061128820093	0.013209583954129581	0.1057031480885108	1.0
PTBXL	12493	931	3	SPEC	-10	-10	0.5072135486846416	0.005302454436753141	0.015735472377699365	0.1411305363330595	1.0
PTBXL	12493	931	4	SPEC	-10	-10	0.5110305121211198	0.00537159916751913	0.015704251810445536	0.16160631949476728	1.0
PTBXL	12493	931	5	SPEC	-10	-10	0.3316526139297648	0.005469763860192044	0.015498281617978307	0.1358262336587664	1.0
PTBXL	12493	931	6	SPEC	-10	-10	0.5877237800961076	0.0041849787794835565	0.012186367243279077	0.11785732813092044	1.0
PTBXL	12493	931	7	SPEC	-10	-10	0.5344428851505244	0.004986172275207805	0.014758491366780991	0.10823416665860454	1.0
PTBXL	12493	931	8	SPEC	-10	-10	0.4945780650974094	0.0052450982918804965	0.015553336255202214	0.16414870297853482	1.0
PTBXL	12493	931	1	SPEC	-10	10	0.8341335688631726	0.005048145343208923	0.014178575519871924	0.13140151955575252	1.0
PTBXL	12493	931	2	SPEC	-10	10	1.1745250206883178	0.0040789965045201	0.011789056893286359	0.10570898854175953	1.0
PTBXL	12493	931	3	SPEC	-10	10	0.6410642437304737	0.004719601521623941	0.01381399060928946	0.14150557134114175	1.0
PTBXL	12493	931	4	SPEC	-10	10	0.5346301471435813	0.004725680118026436	0.013653065670150769	0.1620777428446868	1.0
PTBXL	12493	931	5	SPEC	-10	10	0.3634601379793547	0.004804774158783358	0.013484682058602399	0.13579587589537265	1.0
PTBXL	12493	931	6	SPEC	-10	10	0.5471125005111102	0.003783388409021576	0.01097286738902984	0.11785709226235762	1.0
PTBXL	12493	931	7	SPEC	-10	10	0.5488501247894815	0.004434164863387775	0.012979769881716023	0.10866940781211287	1.0
PTBXL	12493	931	8	SPEC	-10	10	0.6484596025844797	0.00476184918105701	0.013777701583998768	0.16447048553920549	1.0
PTBXL	12493	931	1	SPEC	10	-10	0.8885126133985493	0.0068603992212275065	0.019511570458177387	0.13093019427304722	1.0
PTBXL	12493	931	2	SPEC	10	-10	1.242160490671436	0.005017101832955988	0.01485231556909351	0.1051480336658206	1.0
PTBXL	12493	931	3	SPEC	10	-10	0.5244709765262445	0.006102323878678965	0.018498484735980505	0.14055792879534112	1.0
PTBXL	12493	931	4	SPEC	10	-10	0.49905951487608086	0.006182635213229134	0.01829114239556391	0.16156385540023546	1.0
PTBXL	12493	931	5	SPEC	10	-10	0.3007172641521663	0.006457681472060906	0.01842102379431715	0.1357186827812983	1.0
PTBXL	12493	931	6	SPEC	10	-10	0.5926316499175862	0.004588482242726992	0.013537240888865537	0.1178977036748318	1.0
PTBXL	12493	931	7	SPEC	10	-10	0.5598154250900438	0.005700684160787396	0.01712925495156047	0.10807426594833452	1.0
PTBXL	12493	931	8	SPEC	10	-10	0.439097822474396	0.006187549114823603	0.01843580281139161	0.16410138282020806	1.0
PTBXL	12493	931	1	SPEC	10	10	0.8700260633516123	0.0057764301091547164	0.016399356425497582	0.1312489569060031	1.0
PTBXL	12493	931	2	SPEC	10	10	1.2407116947872818	0.004461767294753958	0.013039063036992956	0.105154598321614	1.0
PTBXL	12493	931	3	SPEC	10	10	0.6771270372501779	0.005296451228540891	0.015821439398749464	0.14093668636157883	1.0
PTBXL	12493	931	4	SPEC	10	10	0.5283963486513649	0.005301723406445685	0.015491879364073481	0.16203854047470848	1.0
PTBXL	12493	931	5	SPEC	10	10	0.3428105052226067	0.005521723358639507	0.01559818788482407	0.135688525417299	1.0
PTBXL	12493	931	6	SPEC	10	10	0.5466651762847681	0.004092174950652609	0.01202205003463563	0.11789745270281857	1.0
PTBXL	12493	931	7	SPEC	10	10	0.5725860527438423	0.004959644018012198	0.014731207336667971	0.10851090805011998	1.0
PTBXL	12493	931	8	SPEC	10	10	0.6262113885503685	0.005477998427211769	0.01592078699298295	0.1644237368310645	1.0
PTBXL	2538	6552	1	FD	-10	-10	0.3596781500956554	0.003484592174132447	0.012761233940287142	0.06723861593182498	1.0
PTBXL	2538	6552	2	FD	-10	-10	0.36091467349196316	0.003807056549745966	0.014784018796625996	0.07633005598677897	1.0
PTBXL	2538	6552	3	FD	-10	-10	0.5108239966095361	0.004054114132784893	0.015095703507693205	0.07809440682107223	1.0
PTBXL	2538	6552	4	FD	-10	-10	0.35292280478776383	0.00371667139842858	0.014428215091004346	0.07549686135343461	1.0
PTBXL	2538	6552	5	FD	-10	-10	0.3300327670781266	0.004625819883659325	0.01766575450414766	0.0910703356809596	1.0
PTBXL	2538	6552	6	FD	-10	-10	0.26396355411149963	0.004604141327572772	0.015733218260588405	0.05329203674103149	1.0
PTBXL	2538	6552	7	FD	-10	-10	0.6089897198371748	0.0039084992918626965	0.014120298824535209	0.07497777376101905	1.0
PTBXL	2538	6552	8	FD	-10	-10	0.2694770441989701	0.0036761970543666947	0.014660562445903014	0.0750360628668132	1.0
PTBXL	2538	6552	9	FD	-10	-10	0.360426065762215	0.0046848705284086994	0.01775342644036115	0.09001596874148758	1.0
PTBXL	2538	6552	10	FD	-10	-10	0.26702930796729635	0.004723211230836714	0.017757040919512274	0.06437359041396046	1.0
PTBXL	2538	6552	1	FD	-10	10	0.3660407276364925	0.003162349516049138	0.01153078555390962	0.06723040828862492	1.0
PTBXL	2538	6552	2	FD	-10	10	0.3474985877913227	0.0034006746690999883	0.01318674826464838	0.07632732489885011	1.0
PTBXL	2538	6552	3	FD	-10	10	0.4581438365351444	0.003622775395940771	0.01342374247681097	0.07808237103650148	1.0
PTBXL	2538	6552	4	FD	-10	10	0.32129586100264684	0.0033483376205627234	0.01292037676918893	0.07548088613588338	1.0
PTBXL	2538	6552	5	FD	-10	10	0.3351417179484821	0.0041064473711250465	0.015571675543250329	0.09104398312912089	1.0
PTBXL	2538	6552	6	FD	-10	10	0.2650638878209821	0.004083440186784413	0.013856969662363704	0.053328094243608425	1.0
PTBXL	2538	6552	7	FD	-10	10	0.5686692447038227	0.0035137539715218856	0.012676189995238039	0.07498406488946412	1.0
PTBXL	2538	6552	8	FD	-10	10	0.28707981638742497	0.003282547050229762	0.013072442205348268	0.07502936341598161	1.0
PTBXL	2538	6552	9	FD	-10	10	0.3572954989882736	0.0041367758508992734	0.01560505700931627	0.09008168171889425	1.0
PTBXL	2538	6552	10	FD	-10	10	0.26584394102923814	0.004140340065226529	0.015505663221998537	0.06438367463448533	1.0
PTBXL	2538	6552	1	FD	10	-10	0.37490661694231014	0.0037742550072458105	0.013908525817168057	0.06710970784678254	1.0
PTBXL	2538	6552	2	FD	10	-10	0.3036856308929794	0.004174778353248958	0.01639610055128323	0.07561696009176555	1.0
PTBXL	2538	6552	3	FD	10	-10	0.24311153329623655	0.004455973599939341	0.01680817790099671	0.07645209102209537	1.0
PTBXL	2538	6552	4	FD	10	-10	0.3410254764036612	0.0040109510133552505	0.015760293989906932	0.07429692909539476	1.0
PTBXL	2538	6552	5	FD	10	-10	0.3461220217737745	0.0052267883093515795	0.020242641979597867	0.09106947039833076	1.0
PTBXL	2538	6552	6	FD	10	-10	0.29295608057398864	0.005162216545775215	0.01770952771044575	0.05305355053947798	1.0
PTBXL	2538	6552	7	FD	10	-10	0.5786442022591402	0.00428977025418914	0.015714661987617666	0.07455742929274396	1.0
PTBXL	2538	6552	8	FD	10	-10	0.27290097389542706	0.004027901859524072	0.01615789028168489	0.0743810496346651	1.0
PTBXL	2538	6552	9	FD	10	-10	0.3770877267731826	0.005288800918322619	0.02022849216860731	0.08952932968402073	1.0
PTBXL	2538	6552	10	FD	10	-10	0.25766393880290556	0.005320160372084551	0.020241289954230458	0.06354016744281708	1.0
PTBXL	2538	6552	1	FD	10	10	0.38030551086294967	0.0033855008827280804	0.012419627402175492	0.06710147774265054	1.0
PTBXL	2538	6552	2	FD	10	10	0.2956125887165272	0.0036739935842921316	0.014407445594106243	0.0756142407359849	1.0
PTBXL	2538	6552	3	FD	10	10	0.21765065211284587	0.003919166736006793	0.014707807322749194	0.07644022845490135	1.0
PTBXL	2538	6552	4	FD	10	10	0.3070497688803283	0.003563734688728379	0.013914370284672704	0.07428109491648278	1.0
PTBXL	2538	6552	5	FD	10	10	0.3496162220815869	0.00454265977648987	0.0174616561898259	0.09104297138770501	1.0
PTBXL	2538	6552	6	FD	10	10	0.29012793643093493	0.004489575072734632	0.015290665302632032	0.05308993312097113	1.0
PTBXL	2538	6552	7	FD	10	10	0.5371072688873348	0.0038003888018157367	0.013900007793396153	0.07456385541808574	1.0
PTBXL	2538	6552	8	FD	10	10	0.29225422046561006	0.0035422327431285823	0.014188850525533033	0.07437436650424092	1.0
PTBXL	2538	6552	9	FD	10	10	0.37104653826616635	0.004571290789721523	0.017400205802372573	0.08959579716374137	1.0
PTBXL	2538	6552	10	FD	10	10	0.2576815133687198	0.004563786220171715	0.017293496560800262	0.06355041158294632	1.0
PTBXL	2538	6552	1	SPEC	-10	-10	0.6037594628644891	0.0047244839217744005	0.013211821309489192	0.17616855282050403	1.0
PTBXL	2538	6552	2	SPEC	-10	-10	0.4868181291505056	0.005098127264768957	0.015294779154879621	0.1368833369298428	1.0
PTBXL	2538	6552	3	SPEC	-10	-10	0.4359300040471384	0.005455284659503947	0.015622941755242892	0.12619818343276845	1.0
PTBXL	2538	6552	4	SPEC	-10	-10	0.7107625646430785	0.005303801570964226	0.01503563763933615	0.150549015102276	1.0
PTBXL	2538	6552	5	SPEC	-10	-10	0.5763385418063514	0.006287774614461979	0.01818260485817869	0.18641472192690584	1.0
PTBXL	2538	6552	6	SPEC	-10	-10	0.8906347595655729	0.006499066344464498	0.01652180851200717	0.11782923932678467	1.0
PTBXL	2538	6552	7	SPEC	-10	-10	0.49201712925510926	0.005472699364856215	0.01471595062734184	0.13521318813702046	1.0
PTBXL	2538	6552	8	SPEC	-10	-10	0.5421644663256358	0.004793471746110717	0.015073807436308845	0.1136428540257193	1.0
PTBXL	2538	6552	9	SPEC	-10	-10	0.5443853664563358	0.006408192608863273	0.018383238924503928	0.16459196416240082	1.0
PTBXL	2538	6552	10	SPEC	-10	-10	0.7080680948955778	0.006318603224786527	0.018381842160918215	0.1113643971338847	1.0
PTBXL	2538	6552	1	SPEC	-10	10	0.6161073021394461	0.004296409102109004	0.011952345596084839	0.17614284773636554	1.0
PTBXL	2538	6552	2	SPEC	-10	10	0.4856088430592417	0.004558831741575525	0.01364875050979877	0.13687763708556838	1.0
PTBXL	2538	6552	3	SPEC	-10	10	0.9680992380664807	0.0048804069690509605	0.013905646427328855	0.126168540121981	1.0
PTBXL	2538	6552	4	SPEC	-10	10	0.6506270806818389	0.004786410498598645	0.013483113823778871	0.15049653207117977	1.0
PTBXL	2538	6552	5	SPEC	-10	10	0.7777331488671084	0.0056218228544798205	0.01608064871852232	0.18614505418097624	1.0
PTBXL	2538	6552	6	SPEC	-10	10	0.8707847195862152	0.005798229733340995	0.014600668792511092	0.11785386429276182	1.0
PTBXL	2538	6552	7	SPEC	-10	10	0.46637630975168043	0.004922288796853381	0.013218714372295994	0.1352409547978998	1.0
PTBXL	2538	6552	8	SPEC	-10	10	0.5141962216293877	0.004288339899462088	0.013449123614933042	0.1136248805056431	1.0
PTBXL	2538	6552	9	SPEC	-10	10	0.6492181894843427	0.005682007246129824	0.0161881383810536	0.1647156659344131	1.0
PTBXL	2538	6552	10	SPEC	-10	10	0.6835115880871645	0.005553626558049206	0.016069960100332376	0.11142853029405139	1.0
PTBXL	2538	6552	1	SPEC	10	-10	0.5970551270174022	0.0051224568199176096	0.014378206501322788	0.1759806835726887	1.0
PTBXL	2538	6552	2	SPEC	10	-10	0.4817562146198988	0.005551479795622921	0.01693599091211787	0.13535922287381624	1.0
PTBXL	2538	6552	3	SPEC	10	-10	0.42646994166069613	0.005895709918338121	0.017349162895827986	0.12195678589047323	1.0
PTBXL	2538	6552	4	SPEC	10	-10	0.6928571618004884	0.005662960359819727	0.016365324591314095	0.14851805499986642	1.0
PTBXL	2538	6552	5	SPEC	10	-10	0.6249969759228025	0.007091339994923303	0.020802198024384724	0.18645698173581393	1.0
PTBXL	2538	6552	6	SPEC	10	-10	0.7222574542062935	0.007298586444551203	0.01862083549049081	0.11664291825429707	1.0
PTBXL	2538	6552	7	SPEC	10	-10	0.48683649333114076	0.006028194850435377	0.016364489465000537	0.1350565441167513	1.0
PTBXL	2538	6552	8	SPEC	10	-10	0.5342238138956563	0.005246807322524909	0.016593880701243933	0.11221248843237112	1.0
PTBXL	2538	6552	9	SPEC	10	-10	0.547113410788545	0.007246412333312968	0.02094911238287533	0.16397635062124366	1.0
PTBXL	2538	6552	10	SPEC	10	-10	0.6348280320442765	0.007093790445801912	0.020925894324985216	0.11005307575894512	1.0
PTBXL	2538	6552	1	SPEC	10	10	0.6114738548925813	0.004604594204838234	0.0128550502547404	0.1759549106262092	1.0
PTBXL	2538	6552	2	SPEC	10	10	0.4810167612651401	0.004891129631692001	0.014889079291144445	0.1353535820941435	1.0
PTBXL	2538	6552	3	SPEC	10	10	1.0271998461111502	0.005192312867215874	0.015195979407344438	0.12192791322746396	1.0
PTBXL	2538	6552	4	SPEC	10	10	0.6276942872298859	0.0050412181134992535	0.01446968044628834	0.1484656966932084	1.0
PTBXL	2538	6552	5	SPEC	10	10	0.8488527848871339	0.006209282773111221	0.018005896398572113	0.18618557076491835	1.0
PTBXL	2538	6552	6	SPEC	10	10	0.7233267473790375	0.006386431986778374	0.016133475109307443	0.11666908165448747	1.0
PTBXL	2538	6552	7	SPEC	10	10	0.4587005294887534	0.005342917690532301	0.014483622101088287	0.13508448514583404	1.0
PTBXL	2538	6552	8	SPEC	10	10	0.5037830269443134	0.004623346164387042	0.014580955264274198	0.11219464440928999	1.0
PTBXL	2538	6552	9	SPEC	10	10	0.666961642448287	0.00629016739893494	0.018053868603862978	0.16410145541743779	1.0
PTBXL	2538	6552	10	SPEC	10	10	0.6174308717127586	0.006102319089689191	0.017899904290185727	0.11011795999852232	1.0
PTBXL	19326	3909	1	FD	-10	-10	0.2522528688934094	0.003827982392728208	0.013536555071441513	0.05073035562763592	1.0
PTBXL	19326	3909	2	FD	-10	-10	0.43055157508569364	0.004233066789063905	0.014232471450392014	0.09054181508554053	1.0
PTBXL	19326	3909	3	FD	-10	-10	0.5465587989934533	0.003852941540515845	0.012558005276113768	0.07062996488309636	1.0
PTBXL	19326	3909	4	FD	-10	-10	0.21545008852359102	0.004102978794651791	0.014769357032953428	0.08697636847459911	1.0
PTBXL	19326	3909	5	FD	-10	-10	0.3562189983846529	0.0038671102599204393	0.013507235754422985	0.06124081732090619	1.0
PTBXL	19326	3909	6	FD	-10	-10	0.21744611143096979	0.00419746981614661	0.014390438060042325	0.07253762002181127	1.0
PTBXL	19326	3909	7	FD	-10	-10	0.33359146956754865	0.003885605470623543	0.012888011026503879	0.061916712325675444	1.0
PTBXL	19326	3909	8	FD	-10	-10	0.27471526464910245	0.003511502445208466	0.011826962131251931	0.07099325919568504	1.0
PTBXL	19326	3909	9	FD	-10	-10	0.6727789958070268	0.00404822685108652	0.014311882078149997	0.10230486646495379	1.0
PTBXL	19326	3909	1	FD	-10	10	0.24321534227908354	0.003416432400500713	0.01197623695310657	0.05077389599571086	1.0
PTBXL	19326	3909	2	FD	-10	10	0.4014048422307653	0.003718287282162272	0.012475379009752447	0.09058900526468906	1.0
PTBXL	19326	3909	3	FD	-10	10	0.5339724465508432	0.0034256421101931944	0.01111383414152976	0.07071257627181687	1.0
PTBXL	19326	3909	4	FD	-10	10	0.23642099942843708	0.003594247042874218	0.01291636671435312	0.08704395937313776	1.0
PTBXL	19326	3909	5	FD	-10	10	0.3464915912892184	0.0034287796371631316	0.0119119893111275	0.061309952324027826	1.0
PTBXL	19326	3909	6	FD	-10	10	0.24932064714017765	0.0036760331884336975	0.012606499561422463	0.07258082900106608	1.0
PTBXL	19326	3909	7	FD	-10	10	0.3232759334836347	0.0034934931158415047	0.011503306657175744	0.06191740504595961	1.0
PTBXL	19326	3909	8	FD	-10	10	0.27867462625536465	0.0031316529977164385	0.010526009203839002	0.07099065227732929	1.0
PTBXL	19326	3909	9	FD	-10	10	0.6431864971061011	0.0035536995096110426	0.012534302337750325	0.10233692443899271	1.0
PTBXL	19326	3909	1	FD	10	-10	0.2545777786464625	0.004350320515706118	0.015456523900072267	0.050540246055213386	1.0
PTBXL	19326	3909	2	FD	10	-10	0.41277256515364463	0.004921382395499442	0.01659860798633375	0.09049673931812231	1.0
PTBXL	19326	3909	3	FD	10	-10	0.5621756908987678	0.004396714597237146	0.014333176666230879	0.07055371910548235	1.0
PTBXL	19326	3909	4	FD	10	-10	0.1682391644810621	0.004764887239452777	0.01718869931002166	0.08687578056152187	1.0
PTBXL	19326	3909	5	FD	10	-10	0.2575851963245079	0.004401544867855234	0.015481596189916699	0.060964336671056774	1.0
PTBXL	19326	3909	6	FD	10	-10	0.1904490962683004	0.004841075599573484	0.0165682072940832	0.07245266614829457	1.0
PTBXL	19326	3909	7	FD	10	-10	0.3021174581893651	0.004453617968987766	0.014878421854441458	0.061920476828574225	1.0
PTBXL	19326	3909	8	FD	10	-10	0.27693279061975273	0.0039752853537908545	0.013392893418181694	0.07093956058572556	1.0
PTBXL	19326	3909	9	FD	10	-10	0.7314720567581052	0.004700979846875714	0.01670088664565694	0.10223210501246449	1.0
PTBXL	19326	3909	1	FD	10	10	0.24398375389961902	0.0038108406446833625	0.013419454145166682	0.05058404475125237	1.0
PTBXL	19326	3909	2	FD	10	10	0.381903450037674	0.004224315750213391	0.014216783882575799	0.09054398542043952	1.0
PTBXL	19326	3909	3	FD	10	10	0.545725880326305	0.0038363915385523093	0.012447999706345348	0.07063644565944709	1.0
PTBXL	19326	3909	4	FD	10	10	0.19954065643854077	0.0040787857609208755	0.014688385870865508	0.08694346333711234	1.0
PTBXL	19326	3909	5	FD	10	10	0.26020589964083884	0.0038281079630573572	0.013390571013456046	0.06103371862716198	1.0
PTBXL	19326	3909	6	FD	10	10	0.2312435639277927	0.00414311739441515	0.014184010048090499	0.07249597684492791	1.0
PTBXL	19326	3909	7	FD	10	10	0.29470034337863876	0.0039299816617199375	0.013031372937542678	0.06192116314303713	1.0
PTBXL	19326	3909	8	FD	10	10	0.2811154644869908	0.0034872779119303134	0.011724391232519702	0.07093695932205955	1.0
PTBXL	19326	3909	9	FD	10	10	0.6887026088553877	0.004035216634166702	0.014301428650345836	0.10226420645055824	1.0
PTBXL	19326	3909	1	SPEC	-10	-10	0.46532033909187076	0.004630479790060445	0.013957263924751	0.11582110529925549	1.0
PTBXL	19326	3909	2	SPEC	-10	-10	0.5447951187657939	0.0051983265935902495	0.014678302881775017	0.19532456629365125	1.0
PTBXL	19326	3909	3	SPEC	-10	-10	0.5265524030278026	0.00489049799138831	0.01313306558607705	0.12314005445617664	1.0
PTBXL	19326	3909	4	SPEC	-10	-10	0.7478497058672737	0.004833815565124157	0.015154635010829443	0.20707131170887158	1.0
PTBXL	19326	3909	5	SPEC	-10	-10	0.45949221822446656	0.004495823014810331	0.01388284271818498	0.13377301675763076	1.0
PTBXL	19326	3909	6	SPEC	-10	-10	0.4155678221049133	0.005118679389020754	0.01477955037014309	0.15273194605208618	1.0
PTBXL	19326	3909	7	SPEC	-10	-10	0.5447987821795962	0.004666554354611563	0.013273070170363109	0.12610728440015068	1.0
PTBXL	19326	3909	8	SPEC	-10	-10	0.6690064932829979	0.0042519262688675424	0.012221747505122813	0.1496837460830096	1.0
PTBXL	19326	3909	9	SPEC	-10	-10	0.48292715351540494	0.005098828349980274	0.014832219761419544	0.2195369459842747	1.0
PTBXL	19326	3909	1	SPEC	-10	10	0.4962917803295975	0.004165331855662444	0.012375311269405383	0.11634570498837689	1.0
PTBXL	19326	3909	2	SPEC	-10	10	0.5412319570132172	0.0045895274872115996	0.012889153953369849	0.19541193824642414	1.0
PTBXL	19326	3909	3	SPEC	-10	10	0.5511907560818379	0.004391110131427665	0.011662628353344438	0.12358257823236188	1.0
PTBXL	19326	3909	4	SPEC	-10	10	0.7173078637707853	0.004260046669912816	0.01326175701424585	0.20712367458718833	1.0
PTBXL	19326	3909	5	SPEC	-10	10	0.4651337465366573	0.0040070188501565105	0.012261730158969166	0.13399199689142827	1.0
PTBXL	19326	3909	6	SPEC	-10	10	0.4453505378820332	0.004512220005639747	0.012955486470475551	0.1529206020629343	1.0
PTBXL	19326	3909	7	SPEC	-10	10	0.5189289391348906	0.004246112007377015	0.011888560951765945	0.12600122497416977	1.0
PTBXL	19326	3909	8	SPEC	-10	10	0.6906635175590333	0.0038042042304760023	0.01088802311887372	0.14970289029017023	1.0
PTBXL	19326	3909	9	SPEC	-10	10	0.5060603309512616	0.004495496907602338	0.013008944756643489	0.219642544977778	1.0
PTBXL	19326	3909	1	SPEC	10	-10	0.4707731340042501	0.00522542681249499	0.015891564332289308	0.11543641418712247	1.0
PTBXL	19326	3909	2	SPEC	10	-10	0.498266504532101	0.005990123310219677	0.017096437240792055	0.1947034323567183	1.0
PTBXL	19326	3909	3	SPEC	10	-10	0.4174507213038652	0.005495648422950914	0.014964682228827948	0.12316898159691525	1.0
PTBXL	19326	3909	4	SPEC	10	-10	0.587231855885536	0.005568944333828416	0.017611205329029014	0.20661079901663035	1.0
PTBXL	19326	3909	5	SPEC	10	-10	0.4794661973394353	0.0050928123965485305	0.015898683936280158	0.13353043566364367	1.0
PTBXL	19326	3909	6	SPEC	10	-10	0.40471874127526103	0.005822692837893293	0.01696265000956494	0.1521570479024521	1.0
PTBXL	19326	3909	7	SPEC	10	-10	0.5700918626260708	0.0052891071960085075	0.015266375748781182	0.12598054741980708	1.0
PTBXL	19326	3909	8	SPEC	10	-10	0.6377235210016453	0.004797415905299223	0.01383698825125915	0.14949871474624254	1.0
PTBXL	19326	3909	9	SPEC	10	-10	0.4478976450283956	0.005889521907668954	0.017289581496246226	0.21913877927386452	1.0
PTBXL	19326	3909	1	SPEC	10	10	0.5052402802180518	0.004615060390859654	0.013827933175178764	0.1159630543727207	1.0
PTBXL	19326	3909	2	SPEC	10	10	0.5012132598221176	0.005169112715506471	0.014669821147625947	0.19479153012078818	1.0
PTBXL	19326	3909	3	SPEC	10	10	0.46040962706721184	0.004844953947713112	0.013041908848768824	0.12361338382790149	1.0
PTBXL	19326	3909	4	SPEC	10	10	0.576398499832267	0.004796857610751075	0.015059320012023734	0.20666367665386967	1.0
PTBXL	19326	3909	5	SPEC	10	10	0.48311710748457354	0.004453203572673595	0.01377243890799337	0.13375021921936772	1.0
PTBXL	19326	3909	6	SPEC	10	10	0.44065778987158905	0.005017676964776901	0.01453144011912628	0.15234683924611137	1.0
PTBXL	19326	3909	7	SPEC	10	10	0.5372133999250392	0.004725788795536769	0.013419152174428505	0.1258748828969728	1.0
PTBXL	19326	3909	8	SPEC	10	10	0.6661677243234998	0.0042223590368021405	0.012125191412140131	0.14951794298162785	1.0
PTBXL	19326	3909	9	SPEC	10	10	0.4797118203631874	0.005078127032445253	0.014827405485559317	0.21924482390109085	1.0
PTBXL	10030	4235	1	FD	-10	-10	0.5782481788776589	0.0023718495005165398	0.00986386618725437	0.10975080765798667	1.0
PTBXL	10030	4235	2	FD	-10	-10	0.3736162402676665	0.002319221128501165	0.009167725294195921	0.12806146085069237	1.0
PTBXL	10030	4235	3	FD	-10	-10	0.6068972156407634	0.0024316644215038635	0.009355877683314253	0.1076199084626693	1.0
PTBXL	10030	4235	4	FD	-10	-10	0.16959349676963353	0.0026279994242579636	0.011074411573783985	0.11936658258047939	1.0
PTBXL	10030	4235	5	FD	-10	-10	0.7520655458194544	0.002030956450515721	0.008272277460023073	0.08835379092962552	1.0
PTBXL	10030	4235	6	FD	-10	-10	0.37997205832563047	0.0022203398096599706	0.009287498346789198	0.1119133031995346	1.0
PTBXL	10030	4235	7	FD	-10	-10	0.2967126736269792	0.002456306977037243	0.010077386918660303	0.1187412273330668	1.0
PTBXL	10030	4235	1	FD	-10	10	0.5185662582969931	0.0021297524919536215	0.008798480687467965	0.10972132053078756	1.0
PTBXL	10030	4235	2	FD	-10	10	0.41514181899652397	0.0020919432033268052	0.008256311970828269	0.12805639420741988	1.0
PTBXL	10030	4235	3	FD	-10	10	0.5770238270166003	0.0021988017873322144	0.008381059855281606	0.10759783106080288	1.0
PTBXL	10030	4235	4	FD	-10	10	0.7632007974338868	0.0023446825047643153	0.009805704529273158	0.11938001363290661	1.0
PTBXL	10030	4235	5	FD	-10	10	0.7171500600692122	0.0018682872854563094	0.007550308377729698	0.08841637053950248	1.0
PTBXL	10030	4235	6	FD	-10	10	0.3498613964063897	0.0020191138923813124	0.008372443497592787	0.1118758799294135	1.0
PTBXL	10030	4235	7	FD	-10	10	0.26773440304538354	0.002212999471306652	0.008996632896373511	0.11869608172857302	1.0
PTBXL	10030	4235	1	FD	10	-10	0.26752750907346107	0.0026872373538604113	0.011233435918619092	0.10976013484012452	1.0
PTBXL	10030	4235	2	FD	10	-10	0.3532031897037544	0.00260590829604065	0.01030736669311512	0.1280615312131874	1.0
PTBXL	10030	4235	3	FD	10	-10	0.38895967885060795	0.0027520646208799393	0.010649259243619669	0.10762769763481358	1.0
PTBXL	10030	4235	4	FD	10	-10	0.1943507855758182	0.0029649820999352334	0.012598995346230688	0.11969668473277699	1.0
PTBXL	10030	4235	5	FD	10	-10	0.38385765311958814	0.0022456528426017825	0.009176550265526533	0.08838127088395016	1.0
PTBXL	10030	4235	6	FD	10	-10	0.3532135011391272	0.0024773854433848635	0.010413693986199924	0.11195826946398711	1.0
PTBXL	10030	4235	7	FD	10	-10	0.3170498010938742	0.0027912964135662294	0.011471050481854856	0.11875626383236977	1.0
PTBXL	10030	4235	1	FD	10	10	0.23883802666853982	0.002376315053704063	0.009867438661900447	0.10973063938379558	1.0
PTBXL	10030	4235	2	FD	10	10	0.4016108383540307	0.00232152313834253	0.009168058400604483	0.12805646453913433	1.0
PTBXL	10030	4235	3	FD	10	10	0.3823040862963203	0.00245089793318388	0.009394416799742818	0.10760560817694838	1.0
PTBXL	10030	4235	4	FD	10	10	0.864829709464135	0.002597840910823893	0.010952816569698577	0.11970997426344601	1.0
PTBXL	10030	4235	5	FD	10	10	0.3829515966499197	0.0020444769880377306	0.008288638133457971	0.08844385489671272	1.0
PTBXL	10030	4235	6	FD	10	10	0.32272619823867993	0.002224668340600188	0.009269285149519564	0.11192081148272458	1.0
PTBXL	10030	4235	7	FD	10	10	0.28198320976555136	0.002476594223606061	0.010084812807039503	0.11871110592473204	1.0
PTBXL	10030	4235	1	SPEC	-10	-10	0.772589230712726	0.0033208861267690227	0.010363070608720997	0.2412483720209312	1.0
PTBXL	10030	4235	2	SPEC	-10	-10	0.6191752159521218	0.0032536941934663906	0.009705839924436766	0.28015705221735904	1.0
PTBXL	10030	4235	3	SPEC	-10	-10	0.534477480270058	0.003288874448777163	0.00984226660513687	0.2365021368853823	1.0
PTBXL	10030	4235	4	SPEC	-10	-10	0.5222050504912512	0.003773109513043713	0.011596162640949958	0.3017240609589465	1.0
PTBXL	10030	4235	5	SPEC	-10	-10	0.45407132743486683	0.002729452982634674	0.008659208076418625	0.22324897719027387	1.0
PTBXL	10030	4235	6	SPEC	-10	-10	0.5722721471359278	0.002988782197090558	0.009732484375553992	0.2495362277813265	1.0
PTBXL	10030	4235	7	SPEC	-10	-10	0.8412899085392924	0.0033899403942684787	0.01043150994355423	0.21449713896066125	1.0
PTBXL	10030	4235	1	SPEC	-10	10	0.7006094723354576	0.002989702680947765	0.00925803270424029	0.24114830831015088	1.0
PTBXL	10030	4235	2	SPEC	-10	10	0.8271264081303609	0.002937372567593813	0.008744549192441008	0.2801457917495689	1.0
PTBXL	10030	4235	3	SPEC	-10	10	0.5590122167950952	0.00298911742411768	0.008836926488133614	0.23642751288408534	1.0
PTBXL	10030	4235	4	SPEC	-10	10	0.6238703252160365	0.0034035782380007497	0.010309139469725623	0.3016447765701338	1.0
PTBXL	10030	4235	5	SPEC	-10	10	0.48702959292476344	0.002519173919532125	0.007916758596210926	0.22331708521983729	1.0
PTBXL	10030	4235	6	SPEC	-10	10	0.5329505362101834	0.0027349008892316997	0.008797346807597303	0.24932961421056873	1.0
PTBXL	10030	4235	7	SPEC	-10	10	0.7599766222877646	0.0030744866411926445	0.009342296883114852	0.2142903569069035	1.0
PTBXL	10030	4235	1	SPEC	10	-10	0.5643731519334351	0.003751868674632515	0.011786045509585086	0.2412822896759727	1.0
PTBXL	10030	4235	2	SPEC	10	-10	0.5732423743384605	0.003650020814445938	0.010907111736020044	0.28015796054939074	1.0
PTBXL	10030	4235	3	SPEC	10	-10	0.560117002590195	0.003706513807513293	0.01118431330037382	0.236430137310742	1.0
PTBXL	10030	4235	4	SPEC	10	-10	0.5736879310723957	0.004241593023465253	0.013173112543212986	0.30307086602152944	1.0
PTBXL	10030	4235	5	SPEC	10	-10	0.4924704165917139	0.003004748859370458	0.009599456365434354	0.22337801690330644	1.0
PTBXL	10030	4235	6	SPEC	10	-10	0.5934558507262495	0.003319242764418943	0.010894528421555343	0.2497313455480084	1.0
PTBXL	10030	4235	7	SPEC	10	-10	0.8082915563860106	0.003841215487349238	0.011863339238977713	0.21458665705386418	1.0
PTBXL	10030	4235	1	SPEC	10	10	0.509212692371231	0.0033265906616896847	0.010368907258765513	0.24118217784240045	1.0
PTBXL	10030	4235	2	SPEC	10	10	0.8094029036046885	0.003254516050034235	0.00970553627695995	0.2801466996960339	1.0
PTBXL	10030	4235	3	SPEC	10	10	0.584515345807195	0.0033181893281136105	0.009889172342353258	0.23635557459944728	1.0
PTBXL	10030	4235	4	SPEC	10	10	0.6821346104111866	0.0037588165071433016	0.011499065983679549	0.302988473528834	1.0
PTBXL	10030	4235	5	SPEC	10	10	0.5248734959931461	0.002744921333019099	0.008685303031224266	0.22344603820599374	1.0
PTBXL	10030	4235	6	SPEC	10	10	0.5473358898548797	0.0029997050660896087	0.009723752470007861	0.24952436216228743	1.0
PTBXL	10030	4235	7	SPEC	10	10	0.7210134634556873	0.0034311038520318483	0.010462886381518226	0.2143796819614283	1.0
PTBXL	7921	2203	1	FD	-10	-10	0.48144112702991926	0.004179786007868206	0.01467157443316287	0.12019033452813759	1.0
PTBXL	7921	2203	2	FD	-10	-10	0.47794056871068513	0.003876924732023593	0.013241426068397835	0.08289703728714108	1.0
PTBXL	7921	2203	3	FD	-10	-10	0.29622235728899876	0.003934121754339048	0.01352048820823715	0.15277548800239094	1.0
PTBXL	7921	2203	4	FD	-10	-10	0.32926593734989307	0.0038879711164273795	0.013354445796539913	0.12303751601826843	1.0
PTBXL	7921	2203	5	FD	-10	-10	0.4404476398640852	0.005267998729935566	0.01700355507372205	0.10086375826341024	1.0
PTBXL	7921	2203	6	FD	-10	-10	0.28166603622178277	0.004267297592468672	0.014951045925580863	0.1147890799869578	1.0
PTBXL	7921	2203	7	FD	-10	-10	0.23912125619137142	0.004596964841574391	0.015182719297176841	0.12641901270994083	1.0
PTBXL	7921	2203	8	FD	-10	-10	0.30011481128017203	0.00514287822832298	0.018114266345373265	0.0884462064490148	1.0
PTBXL	7921	2203	9	FD	-10	-10	0.357018876577335	0.004158991795015919	0.013998283444289075	0.11488390827671313	1.0
PTBXL	7921	2203	1	FD	-10	10	0.44687869773529226	0.0037436006999587595	0.01310814770184578	0.12018271430117934	1.0
PTBXL	7921	2203	2	FD	-10	10	0.48178189891498563	0.0034794329543176806	0.011844330566521536	0.0829359500945821	1.0
PTBXL	7921	2203	3	FD	-10	10	0.2660483652187674	0.0035148748136829156	0.012012187792569452	0.15275477183661035	1.0
PTBXL	7921	2203	4	FD	-10	10	0.3107367806330172	0.0035542372047406502	0.012186869015238846	0.12299685394006142	1.0
PTBXL	7921	2203	5	FD	-10	10	0.4412609739501189	0.0046274803683041205	0.014814991453502986	0.10084141865879731	1.0
PTBXL	7921	2203	6	FD	-10	10	0.4024966495074552	0.003808276459106396	0.013305451176834593	0.11478220284445642	1.0
PTBXL	7921	2203	7	FD	-10	10	0.2654616103317975	0.004095529915640438	0.013481389687810251	0.12644841404680207	1.0
PTBXL	7921	2203	8	FD	-10	10	0.3361777396340549	0.004487692781862523	0.015829736484356243	0.08843859209636978	1.0
PTBXL	7921	2203	9	FD	-10	10	0.37395285789377575	0.0037409822985105586	0.012597023271642072	0.11489954939619575	1.0
PTBXL	7921	2203	1	FD	10	-10	0.4945786083408635	0.004611597075721195	0.016461337427088978	0.11989723733316608	1.0
PTBXL	7921	2203	2	FD	10	-10	0.5019533248791745	0.004286375302343738	0.014774044989041005	0.0825701491451488	1.0
PTBXL	7921	2203	3	FD	10	-10	0.28545108071173847	0.004447682962240789	0.015339833754592979	0.1527201881267571	1.0
PTBXL	7921	2203	4	FD	10	-10	0.3183475688253057	0.004292741203620748	0.014748558674206012	0.12272347642582906	1.0
PTBXL	7921	2203	5	FD	10	-10	0.5032972446825573	0.006146206032164381	0.019920351865058954	0.1008528156044325	1.0
PTBXL	7921	2203	6	FD	10	-10	0.2902604567198187	0.004675079289606879	0.016383003258820476	0.11541564130894244	1.0
PTBXL	7921	2203	7	FD	10	-10	0.23199521529338513	0.005246947746847509	0.01742577654898078	0.12637123440499917	1.0
PTBXL	7921	2203	8	FD	10	-10	0.2991534375058806	0.005974335815685011	0.021340516848952322	0.08841367180202025	1.0
PTBXL	7921	2203	9	FD	10	-10	0.3157394225433354	0.004665701030654217	0.01565399342363961	0.11488046870510801	1.0
PTBXL	7921	2203	1	FD	10	10	0.45405369022054	0.004066912220841444	0.014478761980116484	0.11988961701343026	1.0
PTBXL	7921	2203	2	FD	10	10	0.5033347250878423	0.003790475921220013	0.013019667240515988	0.08260925416826857	1.0
PTBXL	7921	2203	3	FD	10	10	0.2527895610142031	0.0039088452333080085	0.013404912061742782	0.15269946989259714	1.0
PTBXL	7921	2203	4	FD	10	10	0.2989123658950621	0.003871090149210197	0.013276018838265999	0.12268321665092873	1.0
PTBXL	7921	2203	5	FD	10	10	0.4945665371174465	0.005272037568400587	0.01694634818152359	0.10083047798572174	1.0
PTBXL	7921	2203	6	FD	10	10	0.4251205941039456	0.004107707802432045	0.014352714499825966	0.1154086722357343	1.0
PTBXL	7921	2203	7	FD	10	10	0.2627390424651812	0.004594010474702099	0.015205448668407541	0.1264006563123662	1.0
PTBXL	7921	2203	8	FD	10	10	0.3411880274933399	0.0050793692347370556	0.01816715144525851	0.08840606000368473	1.0
PTBXL	7921	2203	9	FD	10	10	0.3396035747348286	0.004137605970798422	0.01388880823289766	0.11489611825300536	1.0
PTBXL	7921	2203	1	SPEC	-10	-10	0.8272393111050074	0.005602452468612546	0.015503171223636387	0.15961065980588915	1.0
PTBXL	7921	2203	2	SPEC	-10	-10	0.48877203784792367	0.0049109607543744525	0.013780523430137673	0.20084924026050263	1.0
PTBXL	7921	2203	3	SPEC	-10	-10	0.496375918704442	0.004990667669842858	0.014099505453868417	0.20230267290203438	1.0
PTBXL	7921	2203	4	SPEC	-10	-10	0.8366078973148493	0.005133924969605791	0.014056379828229553	0.1615709724866901	1.0
PTBXL	7921	2203	5	SPEC	-10	-10	0.5572810108018693	0.006886136953474968	0.0179959833992565	0.17469283322671006	1.0
PTBXL	7921	2203	6	SPEC	-10	-10	0.715119494161122	0.005723087909996261	0.01578788869228228	0.18005932083888299	1.0
PTBXL	7921	2203	7	SPEC	-10	-10	0.5723261048546844	0.0063216193798073	0.0162459345766396	0.20554238009753456	1.0
PTBXL	7921	2203	8	SPEC	-10	-10	0.6366041092625834	0.006449299209425296	0.018852431623397357	0.17245347695287402	1.0
PTBXL	7921	2203	9	SPEC	-10	-10	0.8593633672948409	0.00541436264044527	0.014634900487121662	0.16338913872581873	1.0
PTBXL	7921	2203	1	SPEC	-10	10	0.7696193913296101	0.005028137270027723	0.013863965976762451	0.15958628029408728	1.0
PTBXL	7921	2203	2	SPEC	-10	10	0.5170529056566479	0.004420701461288967	0.012338228790993413	0.2009598417873488	1.0
PTBXL	7921	2203	3	SPEC	-10	10	0.46282853588475137	0.004502616907167575	0.012576262906210405	0.20219797585131655	1.0
PTBXL	7921	2203	4	SPEC	-10	10	0.7943267774083121	0.004717814200415045	0.01284459638539597	0.16172749649346532	1.0
PTBXL	7921	2203	5	SPEC	-10	10	0.6153794055474078	0.006081363556172986	0.015716239564066366	0.17466058730508463	1.0
PTBXL	7921	2203	6	SPEC	-10	10	0.7186073638253404	0.005116670147770337	0.01406341091285111	0.1800453445280032	1.0
PTBXL	7921	2203	7	SPEC	-10	10	0.5955791340606368	0.005649389934902571	0.014443848517487673	0.2056184123277327	1.0
PTBXL	7921	2203	8	SPEC	-10	10	0.6007570541361499	0.005652259169944017	0.01648346216721519	0.172479243318193	1.0
PTBXL	7921	2203	9	SPEC	-10	10	0.8881188950920853	0.0048886179631066765	0.013181412453111887	0.16344255247321535	1.0
PTBXL	7921	2203	1	SPEC	10	-10	0.8526467934197569	0.006112672614275433	0.017308875732414238	0.15950989473702526	1.0
PTBXL	7921	2203	2	SPEC	10	-10	0.4888764636101954	0.005349482682013362	0.015306856427227233	0.20162638624818033	1.0
PTBXL	7921	2203	3	SPEC	10	-10	0.48560866940287456	0.005596224535528483	0.015969806884390456	0.2020767312945844	1.0
PTBXL	7921	2203	4	SPEC	10	-10	0.633710227614498	0.005599336584617899	0.015471784666641444	0.15900636269056215	1.0
PTBXL	7921	2203	5	SPEC	10	-10	0.5931471195856602	0.007993162904069989	0.021051637619632704	0.17465614108930583	1.0
PTBXL	7921	2203	6	SPEC	10	-10	0.7237271546149457	0.0062377406509603744	0.01727869177871656	0.18101730774780486	1.0
PTBXL	7921	2203	7	SPEC	10	-10	0.510522476043304	0.007160894334701192	0.018581116399319954	0.2052620348227902	1.0
PTBXL	7921	2203	8	SPEC	10	-10	0.5521214087792707	0.007428816877167797	0.022137279549783093	0.17225124536551564	1.0
PTBXL	7921	2203	9	SPEC	10	-10	0.794905185775119	0.006037106754029243	0.01635787889448511	0.16311399330465975	1.0
PTBXL	7921	2203	1	SPEC	10	10	0.7846484483830914	0.005402790497659645	0.015239056766083826	0.1594851946191083	1.0
PTBXL	7921	2203	2	SPEC	10	10	0.5205934828879991	0.00474595738640051	0.013502534027566654	0.20173775022558968	1.0
PTBXL	7921	2203	3	SPEC	10	10	0.4491407566449631	0.004967967666653082	0.014011494595940137	0.20197208848996984	1.0
PTBXL	7921	2203	4	SPEC	10	10	0.6105501255405577	0.005078282674450623	0.013947240714135778	0.15917051040622027	1.0
PTBXL	7921	2203	5	SPEC	10	10	0.6546658660176214	0.0068942665301684695	0.017951063314355437	0.17462395163175695	1.0
PTBXL	7921	2203	6	SPEC	10	10	0.7265750504304636	0.005491189075835697	0.015152303891052205	0.181003048660266	1.0
PTBXL	7921	2203	7	SPEC	10	10	0.544967170777853	0.006289782731928221	0.016234652987295355	0.2053383176789301	1.0
PTBXL	7921	2203	8	SPEC	10	10	0.5241188125813663	0.006345235272005263	0.01885640406415449	0.172277298734481	1.0
PTBXL	7921	2203	9	SPEC	10	10	0.8347575837291453	0.005374637220628438	0.01452624009364519	0.1631675986778874	1.0
PTBXL	3230	1838	1	FD	-10	-10	0.3197931635469243	0.0049160561309861284	0.01838905329542091	0.14455219706584574	1.0
PTBXL	3230	1838	2	FD	-10	-10	0.2769917864700927	0.0050859525303025704	0.018335129293486317	0.14623691501982747	1.0
PTBXL	3230	1838	3	FD	-10	-10	0.33161224193158206	0.0038343200340596136	0.01397911598954269	0.12891057550334128	1.0
PTBXL	3230	1838	4	FD	-10	-10	0.436293611334348	0.004071602455833706	0.015407978577454328	0.15306491322135682	1.0
PTBXL	3230	1838	5	FD	-10	-10	0.34577138486856074	0.004892795946179863	0.01790991505063326	0.14127326177286323	1.0
PTBXL	3230	1838	6	FD	-10	-10	0.3630405034259496	0.004029362347055686	0.01453833872960213	0.13811680910816315	1.0
PTBXL	3230	1838	1	FD	-10	10	0.34598304665539503	0.004413295298197587	0.016209266307539202	0.14444025782818126	1.0
PTBXL	3230	1838	2	FD	-10	10	0.26239997471206644	0.004480173194039534	0.016116496649364605	0.14623357844280108	1.0
PTBXL	3230	1838	3	FD	-10	10	0.32240035397782024	0.0035043384908722097	0.012700249257510132	0.12888852288895966	1.0
PTBXL	3230	1838	4	FD	-10	10	0.44538974302039136	0.0036720439350787343	0.01383994519594995	0.1530528422512983	1.0
PTBXL	3230	1838	5	FD	-10	10	0.3231782977055454	0.004315440764084615	0.015785940463976612	0.14126728147200826	1.0
PTBXL	3230	1838	6	FD	-10	10	0.3569794286344752	0.0036386088954759345	0.01308651773897116	0.13811001648570945	1.0
PTBXL	3230	1838	1	FD	10	-10	0.304158387272122	0.005687182383404225	0.02134061088314273	0.14453090617306974	1.0
PTBXL	3230	1838	2	FD	10	-10	0.3100523957077204	0.005870590818447375	0.021272522460219056	0.1462731555757349	1.0
PTBXL	3230	1838	3	FD	10	-10	0.33033049609472426	0.00426144033869939	0.015579163072190169	0.12889793773431218	1.0
PTBXL	3230	1838	4	FD	10	-10	0.4621223700055837	0.004539890768335479	0.01731279014213282	0.153042917195098	1.0
PTBXL	3230	1838	5	FD	10	-10	0.3367827093105013	0.0056611042346458055	0.02070635127315956	0.14126028895729006	1.0
PTBXL	3230	1838	6	FD	10	-10	0.38506561649347093	0.00451806910183357	0.016313168992683875	0.13812447900259592	1.0
PTBXL	3230	1838	1	FD	10	10	0.33632322172106033	0.00500243768130045	0.018427774670174805	0.14441900237199456	1.0
PTBXL	3230	1838	2	FD	10	10	0.28865309523602933	0.005066180392983219	0.018317314700260996	0.14626981289574606	1.0
PTBXL	3230	1838	3	FD	10	10	0.3202838563391831	0.003851763864161757	0.013997252780717607	0.128875888023832	1.0
PTBXL	3230	1838	4	FD	10	10	0.46929521123355894	0.004040579738010767	0.015345579180607426	0.15303084169023684	1.0
PTBXL	3230	1838	5	FD	10	10	0.31227350783692875	0.0048942189862743336	0.01788936107957573	0.14125430931766925	1.0
PTBXL	3230	1838	6	FD	10	10	0.37584879025716555	0.00402849989673049	0.014498802917366079	0.13811768526320187	1.0
PTBXL	3230	1838	1	SPEC	-10	-10	0.5786957095897045	0.005968978222051306	0.018941711081349455	0.2057896569717312	1.0
PTBXL	3230	1838	2	SPEC	-10	-10	0.47629621361531654	0.005999303866773067	0.018858211734421683	0.20526222239848724	1.0
PTBXL	3230	1838	3	SPEC	-10	-10	0.7426186469506405	0.0046120684616329805	0.014438866322422618	0.20284488773718287	1.0
PTBXL	3230	1838	4	SPEC	-10	-10	0.795986892709291	0.005069669621441797	0.01597813647351798	0.20334011708114832	1.0
PTBXL	3230	1838	5	SPEC	-10	-10	0.4175168577263718	0.006006612163839568	0.018514765093468943	0.20917974993101895	1.0
PTBXL	3230	1838	6	SPEC	-10	-10	0.5641084687498231	0.004842683888117673	0.015005350501424257	0.20936444393009132	1.0
PTBXL	3230	1838	1	SPEC	-10	10	0.5880749753001661	0.0054501686422448025	0.016805959004216407	0.20535142717667307	1.0
PTBXL	3230	1838	2	SPEC	-10	10	0.4720799800236243	0.0052992807550319	0.016584440233040357	0.20528829765043027	1.0
PTBXL	3230	1838	3	SPEC	-10	10	0.7460453156898242	0.0042251604850086204	0.013131380010105574	0.20284336462369382	1.0
PTBXL	3230	1838	4	SPEC	-10	10	1.0616381667394308	0.0045906853598099515	0.014374447850756174	0.20331938835114724	1.0
PTBXL	3230	1838	5	SPEC	-10	10	0.42070168132094377	0.005306597890736716	0.016325918332145188	0.20915693991055914	1.0
PTBXL	3230	1838	6	SPEC	-10	10	0.6745397189079064	0.004382365613138938	0.013518487754665881	0.20934911813286383	1.0
PTBXL	3230	1838	1	SPEC	10	-10	0.5109071469410186	0.006869902594049424	0.021957646284795913	0.2056018369134755	1.0
PTBXL	3230	1838	2	SPEC	10	-10	0.5236004533218857	0.006873837321729494	0.021846954361942242	0.2053043576411767	1.0
PTBXL	3230	1838	3	SPEC	10	-10	0.7421034982637476	0.0051003023535847675	0.016072642227333928	0.20274178653082178	1.0
PTBXL	3230	1838	4	SPEC	10	-10	0.8315257115873415	0.005620401919679401	0.017917928006826494	0.2032178780868902	1.0
PTBXL	3230	1838	5	SPEC	10	-10	0.4285160836095172	0.0069050662149347	0.021392176685599507	0.20909195818649873	1.0
PTBXL	3230	1838	6	SPEC	10	-10	0.5858207254740907	0.005408055571352511	0.016822099190429245	0.20939158533861071	1.0
PTBXL	3230	1838	1	SPEC	10	10	0.5313103881313581	0.006148273878270832	0.019085938881865785	0.20516480555575103	1.0
PTBXL	3230	1838	2	SPEC	10	10	0.5120241521161559	0.005948877557602956	0.018821395127860654	0.20533044676525455	1.0
PTBXL	3230	1838	3	SPEC	10	10	0.7459450951530445	0.004621274180268182	0.014455549365834949	0.2027403352373398	1.0
PTBXL	3230	1838	4	SPEC	10	10	1.123626693106227	0.005023059432775204	0.01590694281440144	0.20319716273635124	1.0
PTBXL	3230	1838	5	SPEC	10	10	0.4306002871634451	0.0059799155581419915	0.01848977240970472	0.20906915436289206	1.0
PTBXL	3230	1838	6	SPEC	10	10	0.7062204018606925	0.00483249123365315	0.01496404414751768	0.20937625091715223	1.0
PTBXL	6658	14662	1	FD	-10	-10	0.3797860341139479	0.0027315324121605492	0.011936059442617546	0.18144619977526047	1.0
PTBXL	6658	14662	2	FD	-10	-10	2.4467371230460073	0.002595698788102633	0.01151212084621597	0.15139052316365836	1.0
PTBXL	6658	14662	3	FD	-10	-10	0.3162016469763807	0.0027428431493714605	0.01158458522609994	0.15579859846247618	1.0
PTBXL	6658	14662	4	FD	-10	-10	0.3423294545459014	0.003028501570821611	0.013441692335313326	0.16835333508804878	1.0
PTBXL	6658	14662	5	FD	-10	-10	0.4136762739623708	0.0027606410306944547	0.011913067049317426	0.15612978553118032	1.0
PTBXL	6658	14662	6	FD	-10	-10	0.24973931059723647	0.0032160835250796206	0.01490403463854992	0.17052318669604744	1.0
PTBXL	6658	14662	7	FD	-10	-10	0.3059441840445187	0.0028498749273172773	0.012694855187892339	0.1316547652118328	1.0
PTBXL	6658	14662	8	FD	-10	-10	0.39706482631142176	0.0027654970867872805	0.01235509363686615	0.1861634670473874	1.0
PTBXL	6658	14662	1	FD	-10	10	0.41562821679158873	0.00247989652824653	0.01075688202744137	0.1814563260702791	1.0
PTBXL	6658	14662	2	FD	-10	10	2.2306353634591107	0.0023361548950868224	0.010360950030868865	0.1513905230887371	1.0
PTBXL	6658	14662	3	FD	-10	10	0.3138609862019737	0.002515165130343164	0.010473776297671624	0.1556610207842472	1.0
PTBXL	6658	14662	4	FD	-10	10	0.36613743711213687	0.0027259271687009434	0.012036723263332787	0.1682197896328378	1.0
PTBXL	6658	14662	5	FD	-10	10	0.40501292688599505	0.00253685754641709	0.010828654657195147	0.15613968968861544	1.0
PTBXL	6658	14662	6	FD	-10	10	0.32975294138972666	0.002903728923259323	0.013180634104755513	0.1699391002981048	1.0
PTBXL	6658	14662	7	FD	-10	10	0.2995096096458153	0.0025902405602313307	0.011451178601933986	0.13172537998544842	1.0
PTBXL	6658	14662	8	FD	-10	10	0.36413781281421687	0.002503971432261771	0.011105071519633983	0.18610888637629117	1.0
PTBXL	6658	14662	1	FD	10	-10	0.38869116337421455	0.00305694860583057	0.013407524452949243	0.18140958187438186	1.0
PTBXL	6658	14662	2	FD	10	-10	2.709616951169006	0.0028199584566907894	0.0128123353078645	0.15171911080830483	1.0
PTBXL	6658	14662	3	FD	10	-10	0.31263083215013443	0.0030672158079329092	0.012989372375000202	0.15581424261448204	1.0
PTBXL	6658	14662	4	FD	10	-10	0.3483986109060642	0.003428063628624613	0.015317798132964515	0.16831108146932033	1.0
PTBXL	6658	14662	5	FD	10	-10	0.41254648625713164	0.003041170403991314	0.013324314994649637	0.1558561271402762	1.0
PTBXL	6658	14662	6	FD	10	-10	0.2566951533348812	0.0037070247308368036	0.01727110097348034	0.1705679173358475	1.0
PTBXL	6658	14662	7	FD	10	-10	0.26386689188389695	0.0032092058198531386	0.014323801958025507	0.13166920782560315	1.0
PTBXL	6658	14662	8	FD	10	-10	0.4240545309463288	0.0030939974748834687	0.013905224842164759	0.18619557776118117	1.0
PTBXL	6658	14662	1	FD	10	10	0.4275599812672907	0.002740475409828457	0.011930522046142967	0.1814197255868595	1.0
PTBXL	6658	14662	2	FD	10	10	2.440295015169898	0.0025066586123856484	0.011388788350628995	0.15171911073277647	1.0
PTBXL	6658	14662	3	FD	10	10	0.3104268551592651	0.002778198824727974	0.011599052771313153	0.1556766008429289	1.0
PTBXL	6658	14662	4	FD	10	10	0.37448080196025774	0.003035471731641936	0.013492178436672216	0.16817751349208682	1.0
PTBXL	6658	14662	5	FD	10	10	0.4030366718356845	0.0027607225536943735	0.01195949132865607	0.15586665870484254	1.0
PTBXL	6658	14662	6	FD	10	10	0.3469986134308707	0.0032815298744281285	0.014971578345499337	0.16998342923093193	1.0
PTBXL	6658	14662	7	FD	10	10	0.2616255783983605	0.002876752010458744	0.012742169683115206	0.13173982296170156	1.0
PTBXL	6658	14662	8	FD	10	10	0.3842405383534788	0.002764652734999144	0.012333346021193424	0.1861409675432448	1.0
PTBXL	6658	14662	1	SPEC	-10	-10	0.5410621766351718	0.0034723072119121853	0.012399477476043566	0.31037113101554037	1.0
PTBXL	6658	14662	2	SPEC	-10	-10	0.4902154938734739	0.0031522781920817564	0.011872819018619215	0.20109216851456055	1.0
PTBXL	6658	14662	3	SPEC	-10	-10	0.6251172466157506	0.003438443736919689	0.011973630127200978	0.22159558452849604	1.0
PTBXL	6658	14662	4	SPEC	-10	-10	0.5590549342732398	0.0038078428693945066	0.013942644358267354	0.25332785877639813	1.0
PTBXL	6658	14662	5	SPEC	-10	-10	0.7016441564497147	0.0034984558864974012	0.012311336629431641	0.21403923844404746	1.0
PTBXL	6658	14662	6	SPEC	-10	-10	0.49398656468958363	0.003960785012685321	0.01524133942693952	0.23338150264779678	1.0
PTBXL	6658	14662	7	SPEC	-10	-10	0.721030223005777	0.0037176131351041365	0.013169857275698096	0.2434915026416614	1.0
PTBXL	6658	14662	8	SPEC	-10	-10	0.5501326105459707	0.0037660478664200323	0.012946972646830165	0.3217501359319877	1.0
PTBXL	6658	14662	1	SPEC	-10	10	0.5282359603501847	0.0031619634209028562	0.011188581809330161	0.31040005126172493	1.0
PTBXL	6658	14662	2	SPEC	-10	10	0.48720700184138066	0.0028371366216119877	0.010685624989183346	0.2010921677321681	1.0
PTBXL	6658	14662	3	SPEC	-10	10	0.617121543624241	0.0032044685480706503	0.010885679997009689	0.2211786866142947	1.0
PTBXL	6658	14662	4	SPEC	-10	10	0.5664862319879067	0.0034524392032437793	0.01250285482088559	0.25297776847943243	1.0
PTBXL	6658	14662	5	SPEC	-10	10	0.6900546462944743	0.0032478074239012814	0.011219418547762261	0.2139449905510712	1.0
PTBXL	6658	14662	6	SPEC	-10	10	0.6400881233427218	0.0036432717292075346	0.013553586423939995	0.2311413896077637	1.0
PTBXL	6658	14662	7	SPEC	-10	10	0.7330524182461671	0.003422152277969525	0.011917528147979984	0.2435484469454262	1.0
PTBXL	6658	14662	8	SPEC	-10	10	0.5276375197399183	0.003426729481062358	0.011661514468186137	0.32152873728347936	1.0
PTBXL	6658	14662	1	SPEC	10	-10	0.49842151247164457	0.0038716542621069177	0.01391175482170338	0.310304350165638	1.0
PTBXL	6658	14662	2	SPEC	10	-10	0.4531940203023918	0.003347484879875832	0.013131687549958998	0.20210834950446296	1.0
PTBXL	6658	14662	3	SPEC	10	-10	0.6284468281842909	0.0038256133572260936	0.013406518786919614	0.22162994060063587	1.0
PTBXL	6658	14662	4	SPEC	10	-10	0.5861581919402532	0.004282064681368032	0.015860019348965172	0.2531970817637058	1.0
PTBXL	6658	14662	5	SPEC	10	-10	0.718827794789762	0.003804766709601916	0.013717648445475182	0.21282173751726313	1.0
PTBXL	6658	14662	6	SPEC	10	-10	0.493064667623373	0.004541768830988034	0.017635442769982662	0.2334297331465018	1.0
PTBXL	6658	14662	7	SPEC	10	-10	0.5199075546505063	0.0041657863989447855	0.014843345136685171	0.243601585669139	1.0
PTBXL	6658	14662	8	SPEC	10	-10	0.554363523722565	0.004198065066414487	0.014556592970103447	0.3216780640102925	1.0
PTBXL	6658	14662	1	SPEC	10	10	0.48894523415053853	0.003481569927142076	0.012394884659217698	0.3103333343651916	1.0
PTBXL	6658	14662	2	SPEC	10	10	0.4539647484412974	0.0029756379473767462	0.011672708791548055	0.2021083487057125	1.0
PTBXL	6658	14662	3	SPEC	10	10	0.6191927602416646	0.003522622078470895	0.012038475457849446	0.22121252479659437	1.0
PTBXL	6658	14662	4	SPEC	10	10	0.5910674435071835	0.003820298774432145	0.013989824102855253	0.25284686120642674	1.0
PTBXL	6658	14662	5	SPEC	10	10	0.7040053466013432	0.003491538551983253	0.012345030375298736	0.2127330835315308	1.0
PTBXL	6658	14662	6	SPEC	10	10	0.6598737552510673	0.004097706659935529	0.015372780422470082	0.23118703997384799	1.0
PTBXL	6658	14662	7	SPEC	10	10	0.5570056161962682	0.003782839174636612	0.01324680224558998	0.24365819118997148	1.0
PTBXL	6658	14662	8	SPEC	10	10	0.5287964784357486	0.0037700874183726587	0.012938367147560878	0.3214565668808252	1.0
PTBXL	6589	2627	1	FD	-10	-10	0.2130408390498606	0.005678829676100378	0.016303758696826175	0.14654531097646267	1.0
PTBXL	6589	2627	2	FD	-10	-10	0.27300838079668494	0.005417279662635893	0.016106618929467048	0.09962717740511756	1.0
PTBXL	6589	2627	3	FD	-10	-10	0.19830917736585957	0.0053594837317652135	0.014993895381551657	0.1138491375277286	1.0
PTBXL	6589	2627	4	FD	-10	-10	0.27926885151588704	0.003752705689455469	0.00989575471214326	0.12102522865779661	1.0
PTBXL	6589	2627	5	FD	-10	-10	0.2982385887221929	0.004506182046894725	0.012158296690973095	0.15525815021661088	1.0
PTBXL	6589	2627	6	FD	-10	-10	0.32025862344925105	0.004597698373526765	0.01286485265145041	0.1484376854299808	1.0
PTBXL	6589	2627	7	FD	-10	-10	0.24693519786804308	0.004461454296058741	0.012266741051429962	0.15147054733149898	1.0
PTBXL	6589	2627	8	FD	-10	-10	0.2809089487599047	0.004507377301791139	0.011983667122411184	0.14998694084935432	1.0
PTBXL	6589	2627	9	FD	-10	-10	0.4211424968059831	0.005282614040455007	0.015313843841083622	0.12624677646801755	1.0
PTBXL	6589	2627	10	FD	-10	-10	0.2672453778097896	0.0042600220747989435	0.011213602699096631	0.1536035336390585	1.0
PTBXL	6589	2627	1	FD	-10	10	0.2335160563180332	0.004863120848383063	0.014243261206891285	0.14648603694229284	1.0
PTBXL	6589	2627	2	FD	-10	10	0.26982720657641357	0.004633554859141486	0.014092976996873363	0.0997302883782352	1.0
PTBXL	6589	2627	3	FD	-10	10	0.18376325656025458	0.004624120951864549	0.013295608696921618	0.11358782246607445	1.0
PTBXL	6589	2627	4	FD	-10	10	0.30251130885794586	0.0033857670002921275	0.008928546785160894	0.12109629893586328	1.0
PTBXL	6589	2627	5	FD	-10	10	0.3748907926310221	0.003997915395370567	0.010761116592102406	0.15520567327759605	1.0
PTBXL	6589	2627	6	FD	-10	10	0.3121818812757623	0.00404964949883115	0.011297525984665102	0.14847101368220367	1.0
PTBXL	6589	2627	7	FD	-10	10	0.25003939748566045	0.003913638509341908	0.010763020340306514	0.15147451963617192	1.0
PTBXL	6589	2627	8	FD	-10	10	0.28173105190722136	0.003959612465096108	0.0105258397962562	0.14999841569113326	1.0
PTBXL	6589	2627	9	FD	-10	10	0.3800875277421481	0.0044989087695168715	0.013528848048835541	0.12627041921274815	1.0
PTBXL	6589	2627	10	FD	-10	10	0.27676085432511627	0.003779392087640632	0.009912530582376568	0.15359327501856115	1.0
PTBXL	6589	2627	1	FD	10	-10	0.22337487982024795	0.006868020943039612	0.019958298195832527	0.14676529914441463	1.0
PTBXL	6589	2627	2	FD	10	-10	0.20104428856450907	0.006628131454292274	0.019647016370487522	0.09959049653716381	1.0
PTBXL	6589	2627	3	FD	10	-10	0.18961064408268938	0.006528066126916806	0.018303326495489387	0.11386361786829935	1.0
PTBXL	6589	2627	4	FD	10	-10	0.24934770735494913	0.004212532868279356	0.011068575192120629	0.12099615373001012	1.0
PTBXL	6589	2627	5	FD	10	-10	0.3009865234398883	0.005161039203468738	0.013958569893994261	0.15525482661187556	1.0
PTBXL	6589	2627	6	FD	10	-10	0.3300057623828641	0.005369834060171829	0.015061284944769623	0.14844158245193845	1.0
PTBXL	6589	2627	7	FD	10	-10	0.23127539391401192	0.0051888933546232665	0.014297621649838181	0.15141808612852686	1.0
PTBXL	6589	2627	8	FD	10	-10	0.24238673195110294	0.005245724885216045	0.013810397843260673	0.1499770606163705	1.0
PTBXL	6589	2627	9	FD	10	-10	0.3972981503800734	0.00645905944822788	0.018782950429307124	0.12620002347269965	1.0
PTBXL	6589	2627	10	FD	10	-10	0.2464528833022326	0.004877859772921472	0.012951650878419055	0.1537245169633206	1.0
PTBXL	6589	2627	1	FD	10	10	0.24576352661630457	0.005674029078594647	0.016819491840059663	0.14670553629814045	1.0
PTBXL	6589	2627	2	FD	10	10	0.21084102340308764	0.005468071444165646	0.01658544248060815	0.0996936685719845	1.0
PTBXL	6589	2627	3	FD	10	10	0.173961442612474	0.005433468408327037	0.01566018739603524	0.11360213039271269	1.0
PTBXL	6589	2627	4	FD	10	10	0.27891916487593604	0.0037471696710222966	0.009846601978595437	0.12106726351133654	1.0
PTBXL	6589	2627	5	FD	10	10	0.3877625998406537	0.004493440523437983	0.012123382493494548	0.15520232376505008	1.0
PTBXL	6589	2627	6	FD	10	10	0.31930786122303684	0.00462764039704376	0.012940464313263062	0.14847491149330766	1.0
PTBXL	6589	2627	7	FD	10	10	0.2371801910796366	0.004450741023834588	0.012266348504456277	0.1514220713848637	1.0
PTBXL	6589	2627	8	FD	10	10	0.24908112165903437	0.0045060029708911715	0.011862337972776665	0.14998854219464644	1.0
PTBXL	6589	2627	9	FD	10	10	0.35299589402606385	0.005305514426589554	0.01600661456527195	0.12622369630920413	1.0
PTBXL	6589	2627	10	FD	10	10	0.2601778002374043	0.004244664829474156	0.011228478720581981	0.15371420694013205	1.0
PTBXL	6589	2627	1	SPEC	-10	-10	0.5418449778496276	0.006739762773185875	0.01706840377932954	0.25035922113343306	1.0
PTBXL	6589	2627	2	SPEC	-10	-10	0.5245264378140571	0.00632679999728235	0.016710855152942596	0.14619555182914615	1.0
PTBXL	6589	2627	3	SPEC	-10	-10	0.36812978800632795	0.0062982175972459385	0.01578115677453901	0.1711599431280889	1.0
PTBXL	6589	2627	4	SPEC	-10	-10	0.5496310151626024	0.004536997323559872	0.010407205990231719	0.19925927278186129	1.0
PTBXL	6589	2627	5	SPEC	-10	-10	0.6792911748725896	0.005643038128781197	0.012898396491681278	0.2599183560151296	1.0
PTBXL	6589	2627	6	SPEC	-10	-10	0.4624195139665221	0.005812847518881002	0.013654058861839543	0.30457849052678465	1.0
PTBXL	6589	2627	7	SPEC	-10	-10	0.6021274080162806	0.0055265383423285025	0.01287040552097041	0.2610187195189575	1.0
PTBXL	6589	2627	8	SPEC	-10	-10	0.5129547411457758	0.005532394417700427	0.012646828582300288	0.2599987773581907	1.0
PTBXL	6589	2627	9	SPEC	-10	-10	0.7043804362191246	0.006240503044672224	0.016088125499156548	0.19695736164585842	1.0
PTBXL	6589	2627	10	SPEC	-10	-10	0.4500566261497221	0.005035765970387459	0.01180006741885744	0.23401230262665867	1.0
PTBXL	6589	2627	1	SPEC	-10	10	0.5904069548168712	0.005797350886955664	0.014883076039245617	0.2503374737870868	1.0
PTBXL	6589	2627	2	SPEC	-10	10	0.5048942369039138	0.00545524886652819	0.014613207813140147	0.1469348093896607	1.0
PTBXL	6589	2627	3	SPEC	-10	10	0.38535903888771544	0.00544945963990113	0.013950623181470072	0.17073913094067905	1.0
PTBXL	6589	2627	4	SPEC	-10	10	0.5623533639618148	0.004137511627749851	0.009414296572415493	0.199787011202106	1.0
PTBXL	6589	2627	5	SPEC	-10	10	0.6937711575770502	0.005037853158697056	0.011441520944723275	0.2596764185720027	1.0
PTBXL	6589	2627	6	SPEC	-10	10	0.46885927750855355	0.005153947687702528	0.012013150921077775	0.30472537161537755	1.0
PTBXL	6589	2627	7	SPEC	-10	10	0.5959564628866693	0.004866461861853875	0.011298364963639252	0.260995325574487	1.0
PTBXL	6589	2627	8	SPEC	-10	10	0.5728358675702421	0.004899667929193437	0.011132866808815948	0.25997109111594946	1.0
PTBXL	6589	2627	9	SPEC	-10	10	0.6499149953596371	0.0053873666427119386	0.01418221455038737	0.19739801910829402	1.0
PTBXL	6589	2627	10	SPEC	-10	10	0.46704853803654883	0.004489203087463057	0.010450441663093495	0.2339783475823248	1.0
PTBXL	6589	2627	1	SPEC	10	-10	0.5907083715275324	0.008023479718038611	0.02075308918348519	0.2510755366876987	1.0
PTBXL	6589	2627	2	SPEC	10	-10	0.5330968316653009	0.007705844825472388	0.020375523556745333	0.14612975951512577	1.0
PTBXL	6589	2627	3	SPEC	10	-10	0.43247356480520355	0.00756747312073117	0.01921421964654063	0.17136415318927614	1.0
PTBXL	6589	2627	4	SPEC	10	-10	0.5361755787752918	0.0050598915575043035	0.01162379347374614	0.1992724794346648	1.0
PTBXL	6589	2627	5	SPEC	10	-10	0.7100675547008559	0.006384840782618236	0.014754555764546009	0.25961658348033034	1.0
PTBXL	6589	2627	6	SPEC	10	-10	0.43964409804764654	0.0067629972218131145	0.015955899257553162	0.3046217696667719	1.0
PTBXL	6589	2627	7	SPEC	10	-10	0.6181917765800918	0.0063782463671555765	0.014960609452599926	0.2608402456632658	1.0
PTBXL	6589	2627	8	SPEC	10	-10	0.4372543950958707	0.006391889939778569	0.014582639439183634	0.2598789825988846	1.0
PTBXL	6589	2627	9	SPEC	10	-10	0.7174396653509972	0.007579853327429267	0.01969501245821574	0.1967630506596817	1.0
PTBXL	6589	2627	10	SPEC	10	-10	0.41275158002885276	0.005739864765062417	0.013595177304408432	0.2342991224171297	1.0
PTBXL	6589	2627	1	SPEC	10	10	0.6392134774172928	0.006661043524056901	0.017460211793544747	0.25105193512677576	1.0
PTBXL	6589	2627	2	SPEC	10	10	0.5081433864605565	0.006409652947747623	0.017190646831357004	0.1468695346562027	1.0
PTBXL	6589	2627	3	SPEC	10	10	0.4408132824946122	0.00631908997832409	0.016390554644967813	0.17094181346457377	1.0
PTBXL	6589	2627	4	SPEC	10	10	0.5520143305728997	0.004550598727199704	0.010367848710533409	0.19980085824776272	1.0
PTBXL	6589	2627	5	SPEC	10	10	0.7223151542376718	0.0055951369599421515	0.01284383983131092	0.2593745018660501	1.0
PTBXL	6589	2627	6	SPEC	10	10	0.4503802115103996	0.005867472459147788	0.013735175384956777	0.30476864590008435	1.0
PTBXL	6589	2627	7	SPEC	10	10	0.6087021279141488	0.00549253040827771	0.01284196524020001	0.2608169341609467	1.0
PTBXL	6589	2627	8	SPEC	10	10	0.5173715621881535	0.005536443748199171	0.012553786228330978	0.2598513997490612	1.0
PTBXL	6589	2627	9	SPEC	10	10	0.6502337207195552	0.006313040192503446	0.016748950960799695	0.1972043633673524	1.0
PTBXL	6589	2627	10	SPEC	10	10	0.43728473608341506	0.005019598871360329	0.011808782709572967	0.23426488456911843	1.0
PTBXL	2349	17719	1	FD	-10	-10	0.24882699221050875	0.003959631226608547	0.02242605843271167	0.09505439900202549	1.0
PTBXL	2349	17719	2	FD	-10	-10	0.31151906158673587	0.0018968105717799488	0.010680837348092897	0.12691712448091538	1.0
PTBXL	2349	17719	3	FD	-10	-10	0.3006252157393418	0.0018188062182798747	0.010880954863533672	0.11978355274809133	1.0
PTBXL	2349	17719	4	FD	-10	-10	0.3309176898564688	0.0019011303472114226	0.009586490165508443	0.10422789775354413	1.0
PTBXL	2349	17719	5	FD	-10	-10	0.2719356935492447	0.003928587585174529	0.02270506000200875	0.08558068652652169	1.0
PTBXL	2349	17719	6	FD	-10	-10	0.3238326423008937	0.0023395309353865072	0.011722154086377695	0.18315443662875625	1.0
PTBXL	2349	17719	7	FD	-10	-10	0.33458845526118836	0.0021521385596606746	0.012107017775121062	0.09801528275709115	1.0
PTBXL	2349	17719	8	FD	-10	-10	0.37263218782874086	0.0018250961965288112	0.011049309191866781	0.0938487666059676	1.0
PTBXL	2349	17719	9	FD	-10	-10	0.28812166533967276	0.003941893191510566	0.022988223421516633	0.09496771977519369	1.0
PTBXL	2349	17719	1	FD	-10	10	0.2601035541914883	0.003608652936702597	0.02022596064943214	0.09545337515471218	1.0
PTBXL	2349	17719	2	FD	-10	10	0.3604876753721457	0.0018531748664562108	0.010153316767093034	0.12376172791880603	1.0
PTBXL	2349	17719	3	FD	-10	10	0.30928522151193966	0.001782964606002084	0.010326143210792291	0.12213815900492016	1.0
PTBXL	2349	17719	4	FD	-10	10	0.3286863686035878	0.0018327566589043623	0.009063745678657835	0.10636006480377877	1.0
PTBXL	2349	17719	5	FD	-10	10	0.33462860774380004	0.003544960707049799	0.020381002360074854	0.08570230065485757	1.0
PTBXL	2349	17719	6	FD	-10	10	0.3358390266053236	0.002194469310706986	0.010967391907254084	0.18429378931851476	1.0
PTBXL	2349	17719	7	FD	-10	10	0.3174427022267114	0.0021001988365790744	0.011387425249577953	0.09678092825266761	1.0
PTBXL	2349	17719	8	FD	-10	10	0.3675946546124821	0.0017848554029811189	0.010518305718910496	0.0911086708999278	1.0
PTBXL	2349	17719	9	FD	-10	10	0.3527880977938788	0.003605199127215726	0.02069419750782183	0.0952415649654149	1.0
PTBXL	2349	17719	1	FD	10	-10	0.2209412982495132	0.0043405301020414235	0.02207829038011235	0.0949489484279472	1.0
PTBXL	2349	17719	2	FD	10	-10	0.3407261247713667	0.002054577507547164	0.01168319966160104	0.12702036947018935	1.0
PTBXL	2349	17719	3	FD	10	-10	0.3059497862778473	0.0019799462277942255	0.011930442937932497	0.11984606810384117	1.0
PTBXL	2349	17719	4	FD	10	-10	0.33239333059028175	0.002039965489102986	0.010351318517886829	0.10414040601409397	1.0
PTBXL	2349	17719	5	FD	10	-10	0.2544324051950021	0.0042832540311452585	0.02278806019603173	0.0844528502227147	1.0
PTBXL	2349	17719	6	FD	10	-10	0.34629044430390077	0.0025903994625717775	0.012996831300499117	0.18317508131082727	1.0
PTBXL	2349	17719	7	FD	10	-10	0.35354982318578454	0.0023697278032854987	0.013430664498489741	0.09806122433659009	1.0
PTBXL	2349	17719	8	FD	10	-10	0.38562003845110077	0.0019933088837301373	0.012113158411829146	0.09386419105398718	1.0
PTBXL	2349	17719	9	FD	10	-10	0.2831611983204126	0.004268292176631757	0.02305276524152266	0.09500945054586588	1.0
PTBXL	2349	17719	1	FD	10	10	0.2370527066430822	0.0038991966065380886	0.019649509914032796	0.095351238528713	1.0
PTBXL	2349	17719	2	FD	10	10	0.39142820790772204	0.0019932749038821147	0.011021478826696967	0.12385719634615303	1.0
PTBXL	2349	17719	3	FD	10	10	0.31490759876777474	0.0019265169707135647	0.011232390238125028	0.12219958641357859	1.0
PTBXL	2349	17719	4	FD	10	10	0.329870122566795	0.0019552761448747747	0.009727190342907956	0.10627657229945503	1.0
PTBXL	2349	17719	5	FD	10	10	0.3270260851363226	0.0038084798290581256	0.020166834920029086	0.08457633248261436	1.0
PTBXL	2349	17719	6	FD	10	10	0.3572620347767883	0.002406136832757128	0.012041134527984908	0.18431431630896153	1.0
PTBXL	2349	17719	7	FD	10	10	0.33279335805540017	0.002290835183533256	0.01250674804805545	0.09682407754911598	1.0
PTBXL	2349	17719	8	FD	10	10	0.3789585967809124	0.0019342884973221727	0.011438474516087396	0.09112185349767969	1.0
PTBXL	2349	17719	9	FD	10	10	0.356318716076261	0.0038507331063105726	0.020471109116400935	0.09528634597684167	1.0
PTBXL	2349	17719	1	SPEC	-10	-10	0.44269163935923295	0.00522123766125065	0.022726033869569492	0.16354278196227737	1.0
PTBXL	2349	17719	2	SPEC	-10	-10	0.569223734518571	0.0025880724927716085	0.01094228982063646	0.21368419234362163	1.0
PTBXL	2349	17719	3	SPEC	-10	-10	0.7136926594260923	0.002522849486445777	0.011090944022688926	0.23384493951847607	1.0
PTBXL	2349	17719	4	SPEC	-10	-10	0.6252595907635821	0.0026137505586887417	0.009881473949988359	0.20960061550667716	1.0
PTBXL	2349	17719	5	SPEC	-10	-10	0.5537527604995826	0.004987808043856908	0.02298891760853065	0.16623528978267377	1.0
PTBXL	2349	17719	6	SPEC	-10	-10	0.6804908185467122	0.003698389742164712	0.012198169995470461	0.3133207350899052	1.0
PTBXL	2349	17719	7	SPEC	-10	-10	0.6852735488056918	0.002982815867021293	0.012455793230928956	0.17547827501533672	1.0
PTBXL	2349	17719	8	SPEC	-10	-10	0.7296660779885751	0.0025264122222721035	0.011280260856687535	0.21217961236080293	1.0
PTBXL	2349	17719	9	SPEC	-10	-10	0.4070340092252236	0.004900560023610238	0.023246340361958745	0.1821626985664677	1.0
PTBXL	2349	17719	1	SPEC	-10	10	0.46077407798862535	0.004818648476385057	0.02053212234779707	0.1653451373168707	1.0
PTBXL	2349	17719	2	SPEC	-10	10	0.601462014040027	0.0025369576623871346	0.010429878644831778	0.20778132148928138	1.0
PTBXL	2349	17719	3	SPEC	-10	10	0.7015761454359558	0.002472154251022368	0.010520292076059725	0.23860555263021974	1.0
PTBXL	2349	17719	4	SPEC	-10	10	0.6276526544594382	0.0025450324006139357	0.009369076917643316	0.21940138308827634	1.0
PTBXL	2349	17719	5	SPEC	-10	10	0.5622112440972292	0.004523444435498467	0.020647216253581197	0.16647813459657626	1.0
PTBXL	2349	17719	6	SPEC	-10	10	0.6799653489083604	0.003493865995429665	0.011421350612104114	0.31863980962639965	1.0
PTBXL	2349	17719	7	SPEC	-10	10	0.6940411298128822	0.0029460367119316143	0.01174177796559432	0.1729233464927453	1.0
PTBXL	2349	17719	8	SPEC	-10	10	0.7503453319268142	0.00248138477762437	0.010756823349589351	0.20729713914917855	1.0
PTBXL	2349	17719	9	SPEC	-10	10	0.409640844912399	0.004519938422654931	0.02095125041588227	0.1826522185167383	1.0
PTBXL	2349	17719	1	SPEC	10	-10	0.3764858833473067	0.005681610477616815	0.022419404192003015	0.1627637143266686	1.0
PTBXL	2349	17719	2	SPEC	10	-10	0.6203250453604032	0.0027832884285023947	0.011940784119057902	0.21407750668933145	1.0
PTBXL	2349	17719	3	SPEC	10	-10	0.739957067353127	0.00274174187671494	0.012149761116611334	0.23402280547529625	1.0
PTBXL	2349	17719	4	SPEC	10	-10	0.6179014173329512	0.0027801448044307646	0.010650457897755683	0.20920423311990266	1.0
PTBXL	2349	17719	5	SPEC	10	-10	0.5065625609566508	0.00538016000126923	0.023117192854369178	0.16427876097521968	1.0
PTBXL	2349	17719	6	SPEC	10	-10	0.6981828206362245	0.00409365779797475	0.013522305501653276	0.3133635296416865	1.0
PTBXL	2349	17719	7	SPEC	10	-10	0.7288741697132486	0.0032796015000935153	0.013805522522495218	0.17558537788985748	1.0
PTBXL	2349	17719	8	SPEC	10	-10	0.7024721850548262	0.002751534357409479	0.012356524762814352	0.21209794015949765	1.0
PTBXL	2349	17719	9	SPEC	10	-10	0.36326573795398787	0.005231620089794488	0.02335523984835276	0.18258862045041818	1.0
PTBXL	2349	17719	1	SPEC	10	10	0.40497427193241736	0.0051724827740806355	0.019992494911686642	0.16459334082839075	1.0
PTBXL	2349	17719	2	SPEC	10	10	0.650908673011651	0.002710565636177986	0.011295837375338647	0.20814083371058845	1.0
PTBXL	2349	17719	3	SPEC	10	10	0.7244136853346718	0.0026669763175689804	0.011433620862790029	0.23878072058371072	1.0
PTBXL	2349	17719	4	SPEC	10	10	0.6210622949757746	0.0026929138586538463	0.01003716472524431	0.21905063861519689	1.0
PTBXL	2349	17719	5	SPEC	10	10	0.5218912523494305	0.004810029039111927	0.02047055611660639	0.16452761086199905	1.0
PTBXL	2349	17719	6	SPEC	10	10	0.695853640925807	0.003829748724255042	0.012537470782688005	0.3186827225998926	1.0
PTBXL	2349	17719	7	SPEC	10	10	0.7341584467304023	0.0032094658661876467	0.012885132801470493	0.17302205576743548	1.0
PTBXL	2349	17719	8	SPEC	10	10	0.7274643351076588	0.002682169112781104	0.011688970011281483	0.20721669301534082	1.0
PTBXL	2349	17719	9	SPEC	10	10	0.37152807448975	0.00476420804162704	0.020766980459292084	0.18308591118516696	1.0
PTBXL	2628	2144	1	FD	-10	-10	0.3361962706438851	0.004902559436694489	0.013234833418517968	0.10295934675405928	1.0
PTBXL	2628	2144	2	FD	-10	-10	0.58917935005168	0.004615113709068552	0.013942558093615822	0.0882761951162557	1.0
PTBXL	2628	2144	3	FD	-10	-10	0.3791398273424836	0.003457924553403263	0.010944734389470799	0.05633516062874037	1.0
PTBXL	2628	2144	4	FD	-10	-10	0.3014828112967562	0.003962982077260462	0.013076907182118748	0.05286996747880562	1.0
PTBXL	2628	2144	5	FD	-10	-10	0.41571537327821817	0.004404897592854217	0.014325571329977966	0.05881185944882071	1.0
PTBXL	2628	2144	6	FD	-10	-10	0.2576502064101808	0.004280249180248441	0.012488590928465597	0.059817054072984016	1.0
PTBXL	2628	2144	7	FD	-10	-10	0.48308167722144246	0.0040468568493486744	0.01175052439150501	0.06931559381130935	1.0
PTBXL	2628	2144	8	FD	-10	-10	0.3331766595274728	0.0037125892981217526	0.011512634990869497	0.057925232903170844	1.0
PTBXL	2628	2144	1	FD	-10	10	0.29548104675544723	0.004323466594705192	0.011627064854060969	0.1029517437935327	1.0
PTBXL	2628	2144	2	FD	-10	10	0.7578619431552744	0.00406533662600617	0.012231572647295142	0.08828841166214772	1.0
PTBXL	2628	2144	3	FD	-10	10	0.36417011842443364	0.0031504802201248335	0.009917918745605861	0.05636342902600556	1.0
PTBXL	2628	2144	4	FD	-10	10	0.35134501801366524	0.0035357263123970838	0.011637056554613057	0.05287449775018994	1.0
PTBXL	2628	2144	5	FD	-10	10	0.41683358787132524	0.003937584846848423	0.012632330837321487	0.05884068942582989	1.0
PTBXL	2628	2144	6	FD	-10	10	0.24071296326599143	0.003770004078447351	0.010990545013459427	0.059817290952090846	1.0
PTBXL	2628	2144	7	FD	-10	10	0.43882528006355626	0.003623956187655621	0.010471676376681806	0.06931384481886899	1.0
PTBXL	2628	2144	8	FD	-10	10	0.32516274433138387	0.0034030108631548286	0.010453425444271443	0.05793352105781823	1.0
PTBXL	2628	2144	1	FD	10	-10	0.350235364666122	0.005653654585810064	0.015303044107171771	0.10294538213177186	1.0
PTBXL	2628	2144	2	FD	10	-10	0.6293400134941168	0.005351552355428226	0.016153615928143742	0.08824971166130605	1.0
PTBXL	2628	2144	3	FD	10	-10	0.3984594887024124	0.0038779878872364937	0.012276584578079988	0.056335180822068016	1.0
PTBXL	2628	2144	4	FD	10	-10	0.2886639059503149	0.004501279013885696	0.0148966890088996	0.05282854652503464	1.0
PTBXL	2628	2144	5	FD	10	-10	0.3006447396806685	0.005052826909105925	0.01648564122595307	0.05879350167700472	1.0
PTBXL	2628	2144	6	FD	10	-10	0.2844103325737583	0.004926254575102672	0.014437352157062752	0.05982055597051602	1.0
PTBXL	2628	2144	7	FD	10	-10	0.5019366792646347	0.004579803275028392	0.013338161903374158	0.06929066032168511	1.0
PTBXL	2628	2144	8	FD	10	-10	0.3320459698874494	0.00416718850135772	0.012946529804670514	0.05791350473345103	1.0
PTBXL	2628	2144	1	FD	10	10	0.3018082650156173	0.004887211322538393	0.013177531985938604	0.10293777905801337	1.0
PTBXL	2628	2144	2	FD	10	10	0.8166489732152704	0.004615367195638011	0.013874218412134862	0.08826193362960663	1.0
PTBXL	2628	2144	3	FD	10	10	0.37976267431936467	0.0034914666336198392	0.010993392213293955	0.056363449235039755	1.0
PTBXL	2628	2144	4	FD	10	10	0.3465621526753457	0.003950234441139163	0.013038936784690508	0.05283308200574704	1.0
PTBXL	2628	2144	5	FD	10	10	0.31836136115815517	0.0044261938684919165	0.014241927820634936	0.058822376013783706	1.0
PTBXL	2628	2144	6	FD	10	10	0.2614871484285049	0.004257618994307703	0.01246714087991914	0.05982079285295061	1.0
PTBXL	2628	2144	7	FD	10	10	0.44979135720661373	0.004037421727413744	0.011701003197714407	0.06928891395069817	1.0
PTBXL	2628	2144	8	FD	10	10	0.3232316796267017	0.003768752201483483	0.011597424402212108	0.057921807789965786	1.0
PTBXL	2628	2144	1	SPEC	-10	-10	0.6142170645279206	0.006363190046943745	0.014190238520430271	0.1917728182774451	1.0
PTBXL	2628	2144	2	SPEC	-10	-10	0.6606196353107265	0.005840277098365494	0.014675061685019997	0.22085966366448348	1.0
PTBXL	2628	2144	3	SPEC	-10	-10	0.6067798686097428	0.004307200141114495	0.011579080058707785	0.11180965347439331	1.0
PTBXL	2628	2144	4	SPEC	-10	-10	0.5855418685514304	0.004886027151136937	0.013808674916800058	0.10608769949025783	1.0
PTBXL	2628	2144	5	SPEC	-10	-10	1.1873214964572512	0.00569712998337166	0.015208017032288306	0.07707313009989451	1.0
PTBXL	2628	2144	6	SPEC	-10	-10	1.2120532986885393	0.005189827276610292	0.013204387096930325	0.09879485700696564	1.0
PTBXL	2628	2144	7	SPEC	-10	-10	0.6272413309570511	0.004924094480774743	0.012422988894682751	0.11228544716019277	1.0
PTBXL	2628	2144	8	SPEC	-10	-10	0.7185474225492186	0.004725226822808549	0.012214504076905157	0.11246348894157697	1.0
PTBXL	2628	2144	1	SPEC	-10	10	0.5396713371418651	0.0056233296807493725	0.012484076036104364	0.19174560364690307	1.0
PTBXL	2628	2144	2	SPEC	-10	10	1.1790877917448432	0.0051884288385904255	0.012917623012373532	0.22080869968903272	1.0
PTBXL	2628	2144	3	SPEC	-10	10	0.629932969669174	0.003933128224799387	0.010503516622473202	0.11190865205844461	1.0
PTBXL	2628	2144	4	SPEC	-10	10	0.5870767540467567	0.004381335812331571	0.01230743223321769	0.10615882088675373	1.0
PTBXL	2628	2144	5	SPEC	-10	10	1.1050457833504428	0.0051212257027495305	0.013458757583448892	0.07704072311359221	1.0
PTBXL	2628	2144	6	SPEC	-10	10	1.159302911125436	0.004582096913720704	0.011631578533633457	0.09880083369579441	1.0
PTBXL	2628	2144	7	SPEC	-10	10	0.5774506260607454	0.004431526772882022	0.01109714038143949	0.11227512174408638	1.0
PTBXL	2628	2144	8	SPEC	-10	10	0.6935231562400747	0.004381264922274451	0.011139415281995654	0.11243760096844459	1.0
PTBXL	2628	2144	1	SPEC	10	-10	0.6499616200488114	0.007275129045273167	0.01634644844172573	0.19177774146154142	1.0
PTBXL	2628	2144	2	SPEC	10	-10	0.5989393497759764	0.006746835207870134	0.01698986864741277	0.22075208046679012	1.0
PTBXL	2628	2144	3	SPEC	10	-10	0.6213569039928222	0.004826611240761202	0.012985292679292127	0.11180994479006946	1.0
PTBXL	2628	2144	4	SPEC	10	-10	0.5965338658489907	0.005503841945202868	0.015704426725620797	0.10593321244640805	1.0
PTBXL	2628	2144	5	SPEC	10	-10	0.5966377067588449	0.00647527646537088	0.01745202471352345	0.07692295187227358	1.0
PTBXL	2628	2144	6	SPEC	10	-10	1.3802157444153158	0.00595545404255505	0.015241959712987724	0.09879910547880892	1.0
PTBXL	2628	2144	7	SPEC	10	-10	0.6528708303172829	0.005544452890506484	0.014073915637394619	0.11221872455283786	1.0
PTBXL	2628	2144	8	SPEC	10	-10	0.7372852947201838	0.0052860288636270136	0.013720980686722938	0.11241178717042831	1.0
PTBXL	2628	2144	1	SPEC	10	10	0.5598820499998056	0.006302620881258543	0.01409628984393202	0.19175051016460296	1.0
PTBXL	2628	2144	2	SPEC	10	10	1.2014869905534074	0.00586913095254728	0.01464224944794903	0.22070116589159225	1.0
PTBXL	2628	2144	3	SPEC	10	10	0.6454421861040308	0.004355421605319811	0.011639970976012007	0.11190894383806653	1.0
PTBXL	2628	2144	4	SPEC	10	10	0.5968563011132614	0.004855239563721693	0.013767671927627774	0.10600440650457	1.0
PTBXL	2628	2144	5	SPEC	10	10	0.5869917188794074	0.005705936361517129	0.015132298531816236	0.07689076482360996	1.0
PTBXL	2628	2144	6	SPEC	10	10	1.2972033248946948	0.005159592566126511	0.013174578385395758	0.09880508312878135	1.0
PTBXL	2628	2144	7	SPEC	10	10	0.59365259988891	0.004912769417910705	0.01237597021715697	0.11220841612214466	1.0
PTBXL	2628	2144	8	SPEC	10	10	0.7071724076575389	0.004836861853633317	0.012345709868007934	0.11238602825820411	1.0
PTBXL	4148	1775	1	FD	-10	-10	0.2250147378266726	0.0033317050776090974	0.01204124478044591	0.08558830209993155	1.0
PTBXL	4148	1775	2	FD	-10	-10	0.35102855936145627	0.003482270737383259	0.01386187104333039	0.11288169544613355	1.0
PTBXL	4148	1775	3	FD	-10	-10	0.3233620969094535	0.0034561311229657794	0.013906537075979294	0.07735547802984319	1.0
PTBXL	4148	1775	4	FD	-10	-10	0.24260105213783925	0.0034865850386434933	0.013811572138272202	0.11267078264976577	1.0
PTBXL	4148	1775	5	FD	-10	-10	0.21465237535638154	0.0036380769069791	0.012874107554663209	0.0681674624474836	1.0
PTBXL	4148	1775	6	FD	-10	-10	0.2236487860483105	0.003426483330048373	0.014025540923244408	0.11833476731685079	1.0
PTBXL	4148	1775	7	FD	-10	-10	0.30572064380687397	0.003514250425496004	0.014277594789098532	0.11047865386063559	1.0
PTBXL	4148	1775	8	FD	-10	-10	0.31448476576248235	0.003652874893825777	0.012880140163859934	0.09835638103213429	1.0
PTBXL	4148	1775	9	FD	-10	-10	0.3912039066516728	0.003621297291790252	0.013553032120566503	0.11172772526128112	1.0
PTBXL	4148	1775	1	FD	-10	10	0.19928281352998553	0.002964584018761275	0.010673027226407053	0.08557680657489679	1.0
PTBXL	4148	1775	2	FD	-10	10	0.330327274143593	0.003082581876613722	0.01227088418185158	0.11289532510366232	1.0
PTBXL	4148	1775	3	FD	-10	10	0.334508533486733	0.003072474069872154	0.012287952858526444	0.07743427636679835	1.0
PTBXL	4148	1775	4	FD	-10	10	0.2533276884402335	0.0030966939739417816	0.012219719277476341	0.11270999110914336	1.0
PTBXL	4148	1775	5	FD	-10	10	0.20554349239484151	0.003226990808138078	0.011390948978534831	0.0681898795564259	1.0
PTBXL	4148	1775	6	FD	-10	10	0.23167034531571354	0.0030326832099630964	0.012388695208951899	0.11838578476278547	1.0
PTBXL	4148	1775	7	FD	-10	10	0.3319706329592596	0.003110009556374618	0.012643455987982595	0.11050347133547804	1.0
PTBXL	4148	1775	8	FD	-10	10	0.30753434390451057	0.0032287184682495387	0.011344249127887666	0.09834527704483473	1.0
PTBXL	4148	1775	9	FD	-10	10	0.3959733733798897	0.0032199615577897197	0.011975864194907284	0.11186324799139861	1.0
PTBXL	4148	1775	1	FD	10	-10	0.22098440486665222	0.0038160723279477464	0.013824501224063842	0.08559091549068687	1.0
PTBXL	4148	1775	2	FD	10	-10	0.27125343243911476	0.004014561030665039	0.015938455328619334	0.11289228084224377	1.0
PTBXL	4148	1775	3	FD	10	-10	0.3113965129881527	0.00397797754542038	0.015999189831865806	0.07730006352038968	1.0
PTBXL	4148	1775	4	FD	10	-10	0.23383186066008055	0.004009338678149749	0.01600069995610078	0.11266400476672479	1.0
PTBXL	4148	1775	5	FD	10	-10	0.23710078772339072	0.004186925133188746	0.014771846253916188	0.06817476972428113	1.0
PTBXL	4148	1775	6	FD	10	-10	0.24431410516313903	0.003948885999683657	0.0162329536949985	0.11836862469043023	1.0
PTBXL	4148	1775	7	FD	10	-10	0.3013079229387143	0.004038504144535808	0.016504353367587106	0.1104447162378215	1.0
PTBXL	4148	1775	8	FD	10	-10	0.23930647840815064	0.004189914345488214	0.014797321815720233	0.09836024547921153	1.0
PTBXL	4148	1775	9	FD	10	-10	0.30645633755520435	0.004161536614926181	0.015534720124917292	0.11171019518540998	1.0
PTBXL	4148	1775	1	FD	10	10	0.19243409208468376	0.0033383683718029803	0.012047001332666958	0.0855794189661752	1.0
PTBXL	4148	1775	2	FD	10	10	0.2587568474579845	0.003485430620721708	0.013838083585645	0.11290591080304013	1.0
PTBXL	4148	1775	3	FD	10	10	0.32575295241245716	0.003468556120722833	0.013865156034782491	0.0773789079554063	1.0
PTBXL	4148	1775	4	FD	10	10	0.2472662508208295	0.0034926914045302643	0.01388371088994041	0.11270322991931758	1.0
PTBXL	4148	1775	5	FD	10	10	0.22360894707733003	0.0036425148225351306	0.012819118611762624	0.06819719049106325	1.0
PTBXL	4148	1775	6	FD	10	10	0.2505548531844257	0.0034260432331588648	0.014054663123516322	0.11841965231975783	1.0
PTBXL	4148	1775	7	FD	10	10	0.33181662181617577	0.003505305693725368	0.014333978819303879	0.11046955598738598	1.0
PTBXL	4148	1775	8	FD	10	10	0.24170233949488576	0.0036340872517970904	0.012788407123880493	0.0983491331872516	1.0
PTBXL	4148	1775	9	FD	10	10	0.3236587259257387	0.0036294265674344725	0.013463266653423348	0.11184577973858988	1.0
PTBXL	4148	1775	1	SPEC	-10	-10	0.4489804949281843	0.003901019128797106	0.012415690879419392	0.1720948621102061	1.0
PTBXL	4148	1775	2	SPEC	-10	-10	1.7682663828858078	0.004012522175260823	0.014146895876198273	0.2031430842040542	1.0
PTBXL	4148	1775	3	SPEC	-10	-10	0.4479647769562997	0.004329759571239091	0.014309689764386747	0.12994365638204347	1.0
PTBXL	4148	1775	4	SPEC	-10	-10	0.47676964626324075	0.004164517189691479	0.014139439811697352	0.19953929984865873	1.0
PTBXL	4148	1775	5	SPEC	-10	-10	0.6732709170803363	0.004334793531996429	0.013235216224072746	0.11239668108938036	1.0
PTBXL	4148	1775	6	SPEC	-10	-10	0.6885240018929291	0.0040585222224590435	0.0144139796716746	0.2345981281694886	1.0
PTBXL	4148	1775	7	SPEC	-10	-10	0.4720232489075669	0.004206429853040729	0.014657077093272118	0.18755552018054283	1.0
PTBXL	4148	1775	8	SPEC	-10	-10	0.5256130737521386	0.004233662277389909	0.013143904859753567	0.16497125884919117	1.0
PTBXL	4148	1775	9	SPEC	-10	-10	0.6073333494903669	0.004341369306587307	0.013910230524055545	0.17595373261886235	1.0
PTBXL	4148	1775	1	SPEC	-10	10	0.3977792708751521	0.003480189107174185	0.011016162943690282	0.1720420882930458	1.0
PTBXL	4148	1775	2	SPEC	-10	10	1.6092926055845325	0.0035712619567636423	0.012532810488557594	0.20315311513631235	1.0
PTBXL	4148	1775	3	SPEC	-10	10	0.4677594544103451	0.003881258640956895	0.012666444298492792	0.13033202305504155	1.0
PTBXL	4148	1775	4	SPEC	-10	10	0.495269539278225	0.003743136854333128	0.012540633914457791	0.19947435245098485	1.0
PTBXL	4148	1775	5	SPEC	-10	10	0.6105615883376735	0.0038735960511301795	0.01172766699076223	0.11245335244508763	1.0
PTBXL	4148	1775	6	SPEC	-10	10	0.6880903254742042	0.0036261291422633136	0.012751042990151517	0.234923183329599	1.0
PTBXL	4148	1775	7	SPEC	-10	10	0.5342905115350679	0.0037406365976753704	0.012988288441850827	0.18756937963377718	1.0
PTBXL	4148	1775	8	SPEC	-10	10	0.4857532341146427	0.003752949685461636	0.01158964762724094	0.16493399428521635	1.0
PTBXL	4148	1775	9	SPEC	-10	10	0.5961268629132864	0.0038783249458091444	0.012307365117634398	0.17633976296338977	1.0
PTBXL	4148	1775	1	SPEC	10	-10	0.41680099934426185	0.004460074698115241	0.014245298853631702	0.17208822693437723	1.0
PTBXL	4148	1775	2	SPEC	10	-10	1.7645602478666749	0.004608971060642805	0.01626719357593685	0.20312930546731614	1.0
PTBXL	4148	1775	3	SPEC	10	-10	0.3967039073556285	0.004956714037072862	0.016446833381389123	0.1296791655541341	1.0
PTBXL	4148	1775	4	SPEC	10	-10	0.31732028349556746	0.004773806686119087	0.016358289018626532	0.19956119744797418	1.0
PTBXL	4148	1775	5	SPEC	10	-10	0.7455505766395552	0.004962700680506406	0.015187186364255522	0.11233527403891554	1.0
PTBXL	4148	1775	6	SPEC	10	-10	0.740998300788706	0.004657189813924773	0.016670297736071506	0.23467126327647903	1.0
PTBXL	4148	1775	7	SPEC	10	-10	0.4412057604336144	0.004810800711300317	0.016919830870150598	0.18734051095295418	1.0
PTBXL	4148	1775	8	SPEC	10	-10	0.5189628651254564	0.0048382258585560455	0.01508306725573439	0.1648105176545459	1.0
PTBXL	4148	1775	9	SPEC	10	-10	0.5591366232424663	0.004956102179275531	0.015940910227095626	0.17598975936736538	1.0
PTBXL	4148	1775	1	SPEC	10	10	0.36312942094459194	0.003911986807538935	0.0124264026179102	0.17203544916897667	1.0
PTBXL	4148	1775	2	SPEC	10	10	1.5840215202484353	0.004023584577717964	0.014134443870604606	0.20313935071647007	1.0
PTBXL	4148	1775	3	SPEC	10	10	0.42636741078949564	0.004358844301774561	0.014278533876204012	0.13006814626752528	1.0
PTBXL	4148	1775	4	SPEC	10	10	0.36053535092480954	0.004209277763012686	0.014229253245807975	0.19949616689968716	1.0
PTBXL	4148	1775	5	SPEC	10	10	0.6640927772994087	0.004350238667782348	0.01319914832907094	0.11239204655307122	1.0
PTBXL	4148	1775	6	SPEC	10	10	0.7331127968608965	0.004079576920818979	0.014455353343855459	0.2349964745530068	1.0
PTBXL	4148	1775	7	SPEC	10	10	0.516401460714095	0.004196373551264828	0.01470499465924323	0.18735452050679177	1.0
PTBXL	4148	1775	8	SPEC	10	10	0.4745537609659312	0.00420884529771073	0.013050259389181565	0.16477325634689688	1.0
PTBXL	4148	1775	9	SPEC	10	10	0.5530676699529997	0.00434336653607148	0.013833385777693755	0.17637617469879066	1.0
PTBXL	4502	18639	1	FD	-10	-10	0.2912480367149499	0.002179545349067541	0.005386387653870788	0.05260868241425248	1.0
PTBXL	4502	18639	2	FD	-10	-10	0.2428867553288805	0.0025827820099391576	0.006425537563113459	0.0675467407133037	1.0
PTBXL	4502	18639	3	FD	-10	-10	0.5154236292252035	0.002037700124922181	0.005587675245302157	0.042561007587614816	1.0
PTBXL	4502	18639	4	FD	-10	-10	0.32474737419435373	0.002167315026172285	0.006411530598472891	0.08703017016769457	1.0
PTBXL	4502	18639	5	FD	-10	-10	0.34590885727012044	0.002513968040687589	0.006362899259315313	0.0794549634661847	1.0
PTBXL	4502	18639	6	FD	-10	-10	0.33350242267539865	0.00195446378143278	0.005632884256594813	0.08111708753351324	1.0
PTBXL	4502	18639	7	FD	-10	-10	0.39868562705943383	0.002456662737121684	0.00583893872405457	0.06735416452799498	1.0
PTBXL	4502	18639	1	FD	-10	10	0.307191835682432	0.002037240825400049	0.004930123285772503	0.05228815558901661	1.0
PTBXL	4502	18639	2	FD	-10	10	0.2453489662831945	0.0022879431056495895	0.005684299407365198	0.06754820094109824	1.0
PTBXL	4502	18639	3	FD	-10	10	1.1725425707148251	0.0018618552809859486	0.005067267998672462	0.04254343930259181	1.0
PTBXL	4502	18639	4	FD	-10	10	0.3263820049848064	0.0019674492188410677	0.005781240873400323	0.08709178515649119	1.0
PTBXL	4502	18639	5	FD	-10	10	0.3316296850307512	0.002257533485098901	0.005674706916721174	0.07948441182518902	1.0
PTBXL	4502	18639	6	FD	-10	10	0.31979520830044644	0.0017907688957930809	0.0051305727677583	0.08109238618828563	1.0
PTBXL	4502	18639	7	FD	-10	10	0.3732009041875409	0.002238529412262562	0.005291653801893283	0.06727744657707578	1.0
PTBXL	4502	18639	1	FD	10	-10	0.288682585579785	0.0023950241237811775	0.005910158370566599	0.052433374387570564	1.0
PTBXL	4502	18639	2	FD	10	-10	0.2761558889236249	0.0029414052835131555	0.007366326152492662	0.06756431274274252	1.0
PTBXL	4502	18639	3	FD	10	-10	0.4379369003772764	0.0022544061863984345	0.0061964856636576885	0.04254838341962316	1.0
PTBXL	4502	18639	4	FD	10	-10	0.3244793949849171	0.0024448624189386706	0.007245564924164008	0.08703221763859036	1.0
PTBXL	4502	18639	5	FD	10	-10	0.30647839500673524	0.002871683214489181	0.007276206185233482	0.0794575385366192	1.0
PTBXL	4502	18639	6	FD	10	-10	0.32344121149742744	0.0021711834461255576	0.006276894637396017	0.08100553607180797	1.0
PTBXL	4502	18639	7	FD	10	-10	0.31623272744167047	0.00277637114344731	0.0066250543940180534	0.0673648921052752	1.0
PTBXL	4502	18639	1	FD	10	10	0.3066382595584244	0.0022138301111592163	0.005347368449773303	0.05211365314276299	1.0
PTBXL	4502	18639	2	FD	10	10	0.27456455742525077	0.002560584513715224	0.006403768688174997	0.06756577280778722	1.0
PTBXL	4502	18639	3	FD	10	10	1.1740456988924408	0.0020363515676866655	0.005554657162728505	0.042530811253272224	1.0
PTBXL	4502	18639	4	FD	10	10	0.32633786224594497	0.002188830352772441	0.0064430017813545334	0.08709383855105476	1.0
PTBXL	4502	18639	5	FD	10	10	0.29538293036534274	0.0025375081868257744	0.006385292416245378	0.07948698743304972	1.0
PTBXL	4502	18639	6	FD	10	10	0.3093419537679611	0.001966583770127527	0.005651322732469426	0.0809809153517018	1.0
PTBXL	4502	18639	7	FD	10	10	0.2976953431973228	0.0024926473635656582	0.005915159643548868	0.06728813339559807	1.0
PTBXL	4502	18639	1	SPEC	-10	-10	0.6570991842315257	0.0029343964388368025	0.005944423071030868	0.1282853753031054	1.0
PTBXL	4502	18639	2	SPEC	-10	-10	0.8769359941737448	0.003305566960632058	0.006875844242255494	0.10090348073311012	1.0
PTBXL	4502	18639	3	SPEC	-10	-10	0.4716530611128022	0.0029256938050491077	0.0060920999489523855	0.1153221474679771	1.0
PTBXL	4502	18639	4	SPEC	-10	-10	0.6638676509454048	0.002800133081804516	0.006716034620691074	0.15909793090874055	1.0
PTBXL	4502	18639	5	SPEC	-10	-10	0.6222383422747422	0.003277445254298197	0.00687006912371748	0.1744599701120283	1.0
PTBXL	4502	18639	6	SPEC	-10	-10	0.5429147802334802	0.0025822242726704953	0.005993085937346589	0.17925521689739177	1.0
PTBXL	4502	18639	7	SPEC	-10	-10	0.43888941288080074	0.002860087040956404	0.006125924134229381	0.1280817165296656	1.0
PTBXL	4502	18639	1	SPEC	-10	10	0.6293997522574449	0.0027848788470787264	0.0054997080742713875	0.12677685688320742	1.0
PTBXL	4502	18639	2	SPEC	-10	10	0.8784761422653763	0.002934517051392146	0.006089263516150153	0.10091889267154497	1.0
PTBXL	4502	18639	3	SPEC	-10	10	1.0546580386145068	0.002703258918223169	0.005562307243558387	0.11511101077635338	1.0
PTBXL	4502	18639	4	SPEC	-10	10	0.6764987918103027	0.0025535924749291784	0.0060715055883654445	0.15923084574256166	1.0
PTBXL	4502	18639	5	SPEC	-10	10	0.6060460998258919	0.0029538975312907497	0.006142613888820203	0.17454223277860495	1.0
PTBXL	4502	18639	6	SPEC	-10	10	0.5776904237940769	0.002374551303098994	0.005470672344381687	0.17918907471775067	1.0
PTBXL	4502	18639	7	SPEC	-10	10	0.4526247989397828	0.0026343185970654844	0.005579686308431367	0.1278227002849993	1.0
PTBXL	4502	18639	1	SPEC	10	-10	0.6664932697458948	0.003204936435055032	0.006507538034731988	0.12766614247626085	1.0
PTBXL	4502	18639	2	SPEC	10	-10	0.6647011062253743	0.0037528315404312816	0.007864144855500086	0.10094097238544526	1.0
PTBXL	4502	18639	3	SPEC	10	-10	0.4916603230169579	0.0032221927537182463	0.0067412325605695845	0.11529954337316532	1.0
PTBXL	4502	18639	4	SPEC	10	-10	0.6202694791994177	0.003150245392454356	0.007582277702884482	0.15908049981588887	1.0
PTBXL	4502	18639	5	SPEC	10	-10	0.6470234615168771	0.003737151128726517	0.00785036780943908	0.17447105496194892	1.0
PTBXL	4502	18639	6	SPEC	10	-10	0.5203313680267597	0.0028564962383554188	0.006667260911491193	0.17894150813000526	1.0
PTBXL	4502	18639	7	SPEC	10	-10	0.4263927367968153	0.0032231713524492668	0.006940980490557979	0.12808105769155487	1.0
PTBXL	4502	18639	1	SPEC	10	10	0.6347619336969827	0.00300976040982127	0.005953276303139833	0.12616275149528536	1.0
PTBXL	4502	18639	2	SPEC	10	10	0.6943695485327954	0.003274108672107272	0.006844027111059226	0.10095639167460461	1.0
PTBXL	4502	18639	3	SPEC	10	10	1.1352026892925926	0.0029439585297422995	0.006084673692056104	0.11508822999502694	1.0
PTBXL	4502	18639	4	SPEC	10	10	0.639515833312655	0.0028335103246937034	0.0067600107747330836	0.1592134704029097	1.0
PTBXL	4502	18639	5	SPEC	10	10	0.6256442112590413	0.0033144573807272	0.006906741192184982	0.17455332073322277	1.0
PTBXL	4502	18639	6	SPEC	10	10	0.5612746519924442	0.0025970012327348395	0.006016181881202689	0.17887577402269025	1.0
PTBXL	4502	18639	7	SPEC	10	10	0.44332715482445184	0.002925591596926179	0.00622873117913477	0.12782194004377334	1.0
PTBXL	20755	18937	1	FD	-10	-10	0.28518045965550365	0.003285376220023128	0.014029764923546665	0.12828938107866233	1.0
PTBXL	20755	18937	2	FD	-10	-10	0.2526892467784853	0.0028971925267400923	0.012202491463807414	0.1419370395894006	1.0
PTBXL	20755	18937	3	FD	-10	-10	0.2227020833672475	0.003008638173844338	0.012342813375190276	0.17455837253751194	1.0
PTBXL	20755	18937	4	FD	-10	-10	0.3924895097668438	0.0034073965259990824	0.014993138848373007	0.18203960001181277	1.0
PTBXL	20755	18937	5	FD	-10	-10	0.19104916109593587	0.0035615536636920166	0.01492175932805246	0.1649373460868415	1.0
PTBXL	20755	18937	6	FD	-10	-10	0.27424060854764165	0.00341809674343955	0.015014346708294258	0.1566240400622789	1.0
PTBXL	20755	18937	7	FD	-10	-10	0.4106779303519458	0.00342842380909315	0.015853330712262494	0.14144960734279285	1.0
PTBXL	20755	18937	8	FD	-10	-10	0.20481964360305396	0.002745571231743699	0.012808836515719074	0.12196489102045456	1.0
PTBXL	20755	18937	9	FD	-10	-10	0.28554766811979826	0.0031677542332701914	0.014963841019158493	0.11754748454378737	1.0
PTBXL	20755	18937	1	FD	-10	10	0.2938418385980436	0.0029152511035371504	0.012496244477233139	0.12827250831674739	1.0
PTBXL	20755	18937	2	FD	-10	10	0.29522472235508984	0.00262414736829676	0.01099467069484627	0.1420147327426022	1.0
PTBXL	20755	18937	3	FD	-10	10	0.24860560534749704	0.002718054281803826	0.011098657197963024	0.17451639030188792	1.0
PTBXL	20755	18937	4	FD	-10	10	0.38581054006506843	0.003013586112074412	0.013183035910388032	0.1820294071029181	1.0
PTBXL	20755	18937	5	FD	-10	10	0.1825412260082703	0.0031403784439197717	0.013086961346418994	0.1648928396737279	1.0
PTBXL	20755	18937	6	FD	-10	10	0.27654569031283543	0.0030245451740702933	0.013203371662238807	0.15665632337895802	1.0
PTBXL	20755	18937	7	FD	-10	10	0.3937472614549222	0.0030459891638244412	0.014000090864160975	0.141486897191818	1.0
PTBXL	20755	18937	8	FD	-10	10	0.19087296714395918	0.002495965518939712	0.01152876441468889	0.1219069112250918	1.0
PTBXL	20755	18937	9	FD	-10	10	0.2519738179201091	0.002839762047865577	0.013375806597040381	0.11741061465933228	1.0
PTBXL	20755	18937	1	FD	10	-10	0.2911289119721997	0.003717208952855092	0.015887481264599265	0.12828523969736255	1.0
PTBXL	20755	18937	2	FD	10	-10	0.25299073588451837	0.0031996048979213224	0.013670908062948801	0.1414530495896234	1.0
PTBXL	20755	18937	3	FD	10	-10	0.1955616195601384	0.0033411613249349635	0.013805433290718414	0.174521506817921	1.0
PTBXL	20755	18937	4	FD	10	-10	0.29957585907496553	0.00392027608810998	0.01726533451144663	0.18206551864888046	1.0
PTBXL	20755	18937	5	FD	10	-10	0.1573763353796849	0.004119128670556635	0.017335778157591228	0.1649376720289822	1.0
PTBXL	20755	18937	6	FD	10	-10	0.2525812235090721	0.00393888200571949	0.01746775461864518	0.1566942879991948	1.0
PTBXL	20755	18937	7	FD	10	-10	0.4130262921989621	0.0038971575689757654	0.018200949650243374	0.14131244106624266	1.0
PTBXL	20755	18937	8	FD	10	-10	0.2051766316110063	0.0030572568259078867	0.014350111191816698	0.12207679176899117	1.0
PTBXL	20755	18937	9	FD	10	-10	0.27354119412289635	0.003556369124666523	0.017117383178331325	0.11740423733338552	1.0
PTBXL	20755	18937	1	FD	10	10	0.30016192469910175	0.003237226596736519	0.013889407833715043	0.1282683264829277	1.0
PTBXL	20755	18937	2	FD	10	10	0.30049491575177834	0.002858858853639806	0.012148235838916773	0.14153122455254769	1.0
PTBXL	20755	18937	3	FD	10	10	0.2277799017531688	0.002976398022997889	0.01223904186435362	0.17447947579529097	1.0
PTBXL	20755	18937	4	FD	10	10	0.30539466922682823	0.0033950613298323294	0.014863594095047367	0.18205530429926575	1.0
PTBXL	20755	18937	5	FD	10	10	0.15256911950210544	0.003554019593926028	0.014876154174314786	0.1648931142561699	1.0
PTBXL	20755	18937	6	FD	10	10	0.25835941640524596	0.0034128178520532486	0.015038753057168518	0.15672657114701352	1.0
PTBXL	20755	18937	7	FD	10	10	0.39341798014304413	0.0033965050896582606	0.015764257192963746	0.14134986321343018	1.0
PTBXL	20755	18937	8	FD	10	10	0.18956673835341767	0.002742384682061089	0.012741975512050724	0.12201866196641109	1.0
PTBXL	20755	18937	9	FD	10	10	0.2370916937628356	0.003132829329021783	0.015030471878707747	0.11726720047682211	1.0
PTBXL	20755	18937	1	SPEC	-10	-10	0.41924844488210394	0.004081959342339158	0.014405187643307055	0.21373061986630307	1.0
PTBXL	20755	18937	2	SPEC	-10	-10	0.5558736284759039	0.003797136797762375	0.012570360541779124	0.27085363117947625	1.0
PTBXL	20755	18937	3	SPEC	-10	-10	0.5110535471083436	0.0038474876520917987	0.012798842203191834	0.2777703387199503	1.0
PTBXL	20755	18937	4	SPEC	-10	-10	0.5599207779302096	0.004231724396658092	0.0153173608613802	0.28535513602617074	1.0
PTBXL	20755	18937	5	SPEC	-10	-10	0.49769306039961175	0.004348999200734677	0.015138782273776245	0.2869292980961643	1.0
PTBXL	20755	18937	6	SPEC	-10	-10	0.4485816004724765	0.004147095776836114	0.015298712135874195	0.3141356599580626	1.0
PTBXL	20755	18937	7	SPEC	-10	-10	0.7358594105350795	0.004452971507735201	0.016248164628114913	0.22057144747203442	1.0
PTBXL	20755	18937	8	SPEC	-10	-10	0.5599875511012798	0.003249134300692677	0.013052885313606571	0.2164038629051396	1.0
PTBXL	20755	18937	9	SPEC	-10	-10	0.4495830967756994	0.004236244323590943	0.015274293093904273	0.20706791226418186	1.0
PTBXL	20755	18937	1	SPEC	-10	10	0.38818219243095126	0.0036308111463019487	0.012835320635817002	0.21368454467072337	1.0
PTBXL	20755	18937	2	SPEC	-10	10	0.5990461517028048	0.0034735685552000927	0.011350562917614498	0.27116513015051086	1.0
PTBXL	20755	18937	3	SPEC	-10	10	0.5144117359439973	0.003489899029316152	0.01152518461564771	0.2776982514522061	1.0
PTBXL	20755	18937	4	SPEC	-10	10	0.5263636397442018	0.0037738705494614524	0.013489963214952664	0.2852639629316255	1.0
PTBXL	20755	18937	5	SPEC	-10	10	0.4697327133304043	0.003852068594935417	0.013296773099966774	0.2867763799429211	1.0
PTBXL	20755	18937	6	SPEC	-10	10	0.4719229978281263	0.0037172470722843026	0.013487085748791414	0.3138814589544184	1.0
PTBXL	20755	18937	7	SPEC	-10	10	0.7083773770580972	0.004000831078206995	0.01438038983777698	0.22080968864340733	1.0
PTBXL	20755	18937	8	SPEC	-10	10	0.6491173490134609	0.002975426756575212	0.011772017121882227	0.21638456542652845	1.0
PTBXL	20755	18937	9	SPEC	-10	10	0.3971570751029362	0.0038022548638869448	0.013656344050842331	0.206746018210428	1.0
PTBXL	20755	18937	1	SPEC	10	-10	0.4197690299613215	0.004605597959942629	0.01629738383975945	0.2133337863665835	1.0
PTBXL	20755	18937	2	SPEC	10	-10	0.5282208210694502	0.004169968434195607	0.014050659898049227	0.270424708012025	1.0
PTBXL	20755	18937	3	SPEC	10	-10	0.45510093605261015	0.004244443096783987	0.014279464775224964	0.277657701811952	1.0
PTBXL	20755	18937	4	SPEC	10	-10	0.555481448871608	0.0048109296842487725	0.017620298103006922	0.28525702634099737	1.0
PTBXL	20755	18937	5	SPEC	10	-10	0.44713137679305226	0.005013295049400697	0.017569226534179968	0.2869696382342169	1.0
PTBXL	20755	18937	6	SPEC	10	-10	0.39993870949681637	0.004747659508130887	0.01776941984725123	0.3142146415021571	1.0
PTBXL	20755	18937	7	SPEC	10	-10	0.8069420476621155	0.004999239657059694	0.018604997334461363	0.22080225607349468	1.0
PTBXL	20755	18937	8	SPEC	10	-10	0.5751698939179822	0.0035938887806668367	0.014597322696915941	0.21658858649544738	1.0
PTBXL	20755	18937	9	SPEC	10	-10	0.4244358074366552	0.0047026236215072835	0.017418668362093305	0.20604668029695092	1.0
PTBXL	20755	18937	1	SPEC	10	10	0.3843758134649127	0.00402091732368067	0.014253261598852623	0.21328775383285092	1.0
PTBXL	20755	18937	2	SPEC	10	10	0.5797257361355693	0.0037644707941044413	0.012513203805598162	0.2707386626127168	1.0
PTBXL	20755	18937	3	SPEC	10	10	0.4655199343991433	0.0037970277993097886	0.01267791669249307	0.2775855128687295	1.0
PTBXL	20755	18937	4	SPEC	10	10	0.5177043383482952	0.004202777411720637	0.015194301197441088	0.28516573856418664	1.0
PTBXL	20755	18937	5	SPEC	10	10	0.4224947556852201	0.004345595847356545	0.015098915384750907	0.2868164300817658	1.0
PTBXL	20755	18937	6	SPEC	10	10	0.4337126124077284	0.004168475667949136	0.015337165329956876	0.31395983591943466	1.0
PTBXL	20755	18937	7	SPEC	10	10	0.7657704766012415	0.004408431369357501	0.01615047150291726	0.22104111202344157	1.0
PTBXL	20755	18937	8	SPEC	10	10	0.672898233120335	0.0032482670477015085	0.012987930601117909	0.2165689371923638	1.0
PTBXL	20755	18937	9	SPEC	10	10	0.36837262145272937	0.004148584994120574	0.015299076077531231	0.20572496860271286	1.0
PTBXL	20766	172	1	FD	-10	-10	0.2908721083213545	0.0018957195225312187	0.009438500679788502	0.11308809092709762	1.0
PTBXL	20766	172	2	FD	-10	-10	0.27502529115076313	0.001898425987133283	0.00942771896648444	0.0935547884942689	1.0
PTBXL	20766	172	3	FD	-10	-10	0.8356860464079977	0.002464257641659161	0.01106634722843458	0.10021046660841647	1.0
PTBXL	20766	172	4	FD	-10	-10	0.3051890046470876	0.0021617914634557917	0.01075048211576519	0.09318461981557281	1.0
PTBXL	20766	172	5	FD	-10	-10	0.31592516790538905	0.0022555006643309753	0.011066288648681729	0.08892707100142305	1.0
PTBXL	20766	172	6	FD	-10	-10	0.2396742131410618	0.002240872701180751	0.010793540598472479	0.08815720127458487	1.0
PTBXL	20766	172	7	FD	-10	-10	0.330896934149049	0.0024658702871343616	0.0109915061778961	0.08170294181371032	1.0
PTBXL	20766	172	8	FD	-10	-10	0.3604566650689851	0.002260758362508787	0.010317958414238087	0.08386837176158168	1.0
PTBXL	20766	172	9	FD	-10	-10	0.2650931289853998	0.0022861184220010476	0.011218176267366448	0.08932440110910446	1.0
PTBXL	20766	172	10	FD	-10	-10	0.2608094787240607	0.0025260174756269503	0.011709575970622292	0.08435553208748324	1.0
PTBXL	20766	172	11	FD	-10	-10	0.22691960090221738	0.002302746941505491	0.010442715033296492	0.0862390935224693	1.0
PTBXL	20766	172	1	FD	-10	10	0.28387399685129455	0.00177372222676594	0.008787621625917872	0.11299733450917439	1.0
PTBXL	20766	172	2	FD	-10	10	0.2947305706979617	0.0018295136492276817	0.008858512620977192	0.09398399862586274	1.0
PTBXL	20766	172	3	FD	-10	10	0.802130803886742	0.002267151336118222	0.010182303828257216	0.10020088454170292	1.0
PTBXL	20766	172	4	FD	-10	10	0.27744507628726545	0.0020132902274907177	0.009903688377384506	0.09287842422025383	1.0
PTBXL	20766	172	5	FD	-10	10	0.3216193648350843	0.002106022730159932	0.01015671771894934	0.0895357525674929	1.0
PTBXL	20766	172	6	FD	-10	10	0.2298475386352422	0.002066202562292021	0.00992732251548574	0.08805821265329145	1.0
PTBXL	20766	172	7	FD	-10	10	0.31785402980580685	0.0022785880155661528	0.010083469648542958	0.08176661920809775	1.0
PTBXL	20766	172	8	FD	-10	10	0.32761406075902033	0.002058180681538331	0.009370081956914831	0.08385323738807625	1.0
PTBXL	20766	172	9	FD	-10	10	0.2912212882289665	0.0021084208752368155	0.010278615040668763	0.08956487483084657	1.0
PTBXL	20766	172	10	FD	-10	10	0.2684282714750271	0.0023214445231106266	0.010670250093541144	0.08438024373251536	1.0
PTBXL	20766	172	11	FD	-10	10	0.23802411103579718	0.0021793706599168563	0.00968152265821129	0.08765557454504601	1.0
PTBXL	20766	172	1	FD	10	-10	0.2808709621150331	0.0020549463043490596	0.01025166182392969	0.11305840525980872	1.0
PTBXL	20766	172	2	FD	10	-10	0.26378562215529733	0.002046625043174111	0.010263800565908511	0.09326838926138235	1.0
PTBXL	20766	172	3	FD	10	-10	0.8784091664653242	0.002679243941661083	0.01217892990014824	0.09996473621790529	1.0
PTBXL	20766	172	4	FD	10	-10	0.285611542833125	0.0023727284014415724	0.011888285020045226	0.09317353294441871	1.0
PTBXL	20766	172	5	FD	10	-10	0.21468344654616753	0.002442737617677281	0.012177738670307777	0.08870683680924073	1.0
PTBXL	20766	172	6	FD	10	-10	0.2597866802250772	0.0024688846771821734	0.01199338109792218	0.08819145282295388	1.0
PTBXL	20766	172	7	FD	10	-10	0.24176272397974868	0.002711723093368706	0.012175992017554007	0.08161874235319616	1.0
PTBXL	20766	172	8	FD	10	-10	0.23556457297607244	0.0024980560452924276	0.011470519213632653	0.08387863982065058	1.0
PTBXL	20766	172	9	FD	10	-10	0.23280382667244126	0.0025108888287890137	0.012412178710240333	0.08908207790139021	1.0
PTBXL	20766	172	10	FD	10	-10	0.2695372057543417	0.0027837168829653535	0.012971712389980157	0.08436442479519167	1.0
PTBXL	20766	172	11	FD	10	-10	0.19476103402623576	0.002515522187397701	0.011497549382117393	0.08607893996169048	1.0
PTBXL	20766	172	1	FD	10	10	0.2741339841003003	0.0019084947409678573	0.009473474926753685	0.11296764951522018	1.0
PTBXL	20766	172	2	FD	10	10	0.28620537087290504	0.0019586678461504014	0.009571323348038865	0.09370113851528251	1.0
PTBXL	20766	172	3	FD	10	10	0.8371490388351209	0.0024405121204087435	0.011093207098769767	0.09995536186974165	1.0
PTBXL	20766	172	4	FD	10	10	0.25704271886260993	0.0021879202792188367	0.010841026974325076	0.09286715373279734	1.0
PTBXL	20766	172	5	FD	10	10	0.2311792513838342	0.0022592480787065054	0.011064024210135146	0.08931908589065837	1.0
PTBXL	20766	172	6	FD	10	10	0.24690499127131527	0.0022531245265699587	0.010916340710605193	0.0880923571563444	1.0
PTBXL	20766	172	7	FD	10	10	0.23640581012398712	0.0024806898038406437	0.011056589592341159	0.08168258564793963	1.0
PTBXL	20766	172	8	FD	10	10	0.21211477354191866	0.0022505931231225737	0.010308312423991255	0.08386349901078642	1.0
PTBXL	20766	172	9	FD	10	10	0.2648929513809594	0.002292123123499047	0.011254906905014937	0.08932302628612315	1.0
PTBXL	20766	172	10	FD	10	10	0.2770428419461945	0.002531973281484261	0.011697543421425644	0.08438914211850544	1.0
PTBXL	20766	172	11	FD	10	10	0.21006584289860797	0.0023595098351798585	0.010560043732866547	0.0874975246992137	1.0
PTBXL	20766	172	1	SPEC	-10	-10	0.8874142651997027	0.0024491844098820845	0.009784038378238668	0.23793816777965973	1.0
PTBXL	20766	172	2	SPEC	-10	-10	0.7516802736370575	0.0024377117953774687	0.009723565345087904	0.1888559372342901	1.0
PTBXL	20766	172	3	SPEC	-10	-10	0.7048529965983485	0.0032838943509567176	0.011502587346525286	0.19083829712741748	1.0
PTBXL	20766	172	4	SPEC	-10	-10	0.7511733154469462	0.0027112503793058165	0.011057900746736057	0.2103890265114565	1.0
PTBXL	20766	172	5	SPEC	-10	-10	0.364293435417668	0.0029163013561855967	0.011451923550239648	0.17192500074555317	1.0
PTBXL	20766	172	6	SPEC	-10	-10	0.5080166247231672	0.0028602368727666237	0.011164801336655488	0.20413432297745818	1.0
PTBXL	20766	172	7	SPEC	-10	-10	0.6133309969285988	0.0033432478601829823	0.011508857952371323	0.1708195334582155	1.0
PTBXL	20766	172	8	SPEC	-10	-10	0.6863583629660586	0.0029138319704524124	0.010684243045544968	0.18978498278157352	1.0
PTBXL	20766	172	9	SPEC	-10	-10	0.4400978925903508	0.0029017512910543128	0.011564989857793166	0.20275835452278362	1.0
PTBXL	20766	172	10	SPEC	-10	-10	0.6095426755761044	0.0033590798442695857	0.012149264567974603	0.18741513783808297	1.0
PTBXL	20766	172	11	SPEC	-10	-10	0.4202499767458104	0.002942063269054301	0.010816861918408988	0.1918372862465056	1.0
PTBXL	20766	172	1	SPEC	-10	10	0.8612028207955186	0.0023023045999027237	0.009112301673636136	0.2377182933997648	1.0
PTBXL	20766	172	2	SPEC	-10	10	0.7335573683443419	0.002396908043441817	0.00917705577888613	0.1917885809013267	1.0
PTBXL	20766	172	3	SPEC	-10	10	0.6665341054455991	0.0030463380290722667	0.010597420215480298	0.19079905500704186	1.0
PTBXL	20766	172	4	SPEC	-10	10	0.6852637709295725	0.0025504040183086294	0.010198165673993871	0.20906368839340275	1.0
PTBXL	20766	172	5	SPEC	-10	10	0.3859676666722073	0.002769045739736499	0.01055689189227268	0.17382075052079662	1.0
PTBXL	20766	172	6	SPEC	-10	10	0.48534018211188723	0.0026654490450222753	0.010288147073054345	0.20350996436365687	1.0
PTBXL	20766	172	7	SPEC	-10	10	0.598099947417413	0.0031106400607241545	0.010582121227780412	0.17117492724627933	1.0
PTBXL	20766	172	8	SPEC	-10	10	0.6278841432154493	0.0026508077326887897	0.00970234788695724	0.1897707351396429	1.0
PTBXL	20766	172	9	SPEC	-10	10	0.43894496354776746	0.002705211566953015	0.01061767917651216	0.20312564502837338	1.0
PTBXL	20766	172	10	SPEC	-10	10	0.6236599438629726	0.0031003897693609125	0.011090078793803571	0.18758209679947416	1.0
PTBXL	20766	172	11	SPEC	-10	10	0.425590059950061	0.0028108950112602383	0.010059559260148272	0.1947136797504359	1.0
PTBXL	20766	172	1	SPEC	10	-10	0.8894721658003826	0.00264571566694574	0.010621509478167828	0.23799553181230912	1.0
PTBXL	20766	172	2	SPEC	10	-10	0.7601435780573164	0.0025880071987231645	0.010560484377014042	0.18727238705513438	1.0
PTBXL	20766	172	3	SPEC	10	-10	0.7004470283997513	0.0035317284266563006	0.01261945140610446	0.18979912663162324	1.0
PTBXL	20766	172	4	SPEC	10	-10	0.6107129155917922	0.002958622094938189	0.012208936347339073	0.21054373441419783	1.0
PTBXL	20766	172	5	SPEC	10	-10	0.35149510078160623	0.00309710102752551	0.012546202177673592	0.17079873772062443	1.0
PTBXL	20766	172	6	SPEC	10	-10	0.5314114080165537	0.00313061942293078	0.012378800247802413	0.20432824833437135	1.0
PTBXL	20766	172	7	SPEC	10	-10	0.4912162836827608	0.003639200963972226	0.012706375293272013	0.17050254624443276	1.0
PTBXL	20766	172	8	SPEC	10	-10	0.5514944823096652	0.0031896394503773203	0.011843183015650315	0.18981302031310857	1.0
PTBXL	20766	172	9	SPEC	10	-10	0.4084027246379333	0.0031408223232526084	0.012766461344304375	0.20118794901268608	1.0
PTBXL	20766	172	10	SPEC	10	-10	0.6475858324610445	0.003691388303144486	0.013443057504403139	0.1874544838928146	1.0
PTBXL	20766	172	11	SPEC	10	-10	0.39197639224394804	0.0031693416049248043	0.011871825048182854	0.19092065527772112	1.0
PTBXL	20766	172	1	SPEC	10	10	0.860802517482732	0.0024689740250495944	0.009818537312301668	0.23777526396266374	1.0
PTBXL	20766	172	2	SPEC	10	10	0.7396885491055678	0.0025304403629909026	0.009892621425011572	0.19025279477014445	1.0
PTBXL	20766	172	3	SPEC	10	10	0.6587025894738553	0.0032451427716825533	0.011510038700248951	0.18976191116973642	1.0
PTBXL	20766	172	4	SPEC	10	10	0.5523337605024771	0.0027565415847865004	0.01114609312577414	0.20921516515346955	1.0
PTBXL	20766	172	5	SPEC	10	10	0.37665140939883246	0.002916708513319947	0.011450230086837841	0.1727305108853902	1.0
PTBXL	20766	172	6	SPEC	10	10	0.5040338199047975	0.002888365230093726	0.011288814027594326	0.2037022787275564	1.0
PTBXL	20766	172	7	SPEC	10	10	0.486781563841742	0.0033532031742863197	0.011565067450954678	0.1708597919641031	1.0
PTBXL	20766	172	8	SPEC	10	10	0.5008151259167892	0.0028716323842781334	0.010642835292910234	0.18979874880808467	1.0
PTBXL	20766	172	9	SPEC	10	10	0.4103663505861491	0.002899832521977882	0.011599887176513961	0.20156170292205233	1.0
PTBXL	20766	172	10	SPEC	10	10	0.6592616835440277	0.0033723922554007545	0.012143771861803581	0.1876215434730107	1.0
PTBXL	20766	172	11	SPEC	10	10	0.4005799383322872	0.0030033727069691332	0.0109385742551615	0.19381708558780403	1.0
PTBXL	2466	10517	1	FD	-10	-10	0.6156256915877529	0.002474561252837004	0.008587465692815335	0.10172561083409673	1.0
PTBXL	2466	10517	2	FD	-10	-10	0.3290719250767211	0.0030739358080711402	0.010514340461923642	0.09190195649473676	1.0
PTBXL	2466	10517	3	FD	-10	-10	0.3010049934616906	0.0031917006776366113	0.008991442191687233	0.1214771352005845	1.0
PTBXL	2466	10517	4	FD	-10	-10	0.2364227016874904	0.0028966971373738815	0.011229739053073833	0.13563201291139262	1.0
PTBXL	2466	10517	5	FD	-10	-10	0.3000384505662512	0.003133451260293166	0.011174769924156242	0.08824779177552299	1.0
PTBXL	2466	10517	6	FD	-10	-10	0.2596742683074554	0.0034745031452463426	0.01018271157803297	0.10598804296978744	1.0
PTBXL	2466	10517	7	FD	-10	-10	0.2677213794171131	0.002681479844409408	0.018470702506216585	0.15306955478274445	1.0
PTBXL	2466	10517	8	FD	-10	-10	0.3865754084559104	0.0030009370786745907	0.01096606032091249	0.12093138802714139	1.0
PTBXL	2466	10517	1	FD	-10	10	0.5574534773726685	0.0022555811176806647	0.007815774440763455	0.10170316124654734	1.0
PTBXL	2466	10517	2	FD	-10	10	0.32981127430564505	0.002841803144307278	0.009794692589397217	0.09216158726946153	1.0
PTBXL	2466	10517	3	FD	-10	10	0.3036718951639546	0.002965452973050026	0.008209959811956883	0.12147170262180867	1.0
PTBXL	2466	10517	4	FD	-10	10	0.2602338378798557	0.002589665321380752	0.010054883591496847	0.13561701294334177	1.0
PTBXL	2466	10517	5	FD	-10	10	0.2683335339269125	0.0028563317501335947	0.010104574126693421	0.08806868215777272	1.0
PTBXL	2466	10517	6	FD	-10	10	0.4010539529477894	0.003076767328046187	0.008946483638050095	0.10594311271548104	1.0
PTBXL	2466	10517	7	FD	-10	10	0.28323013837719374	0.0025275467590488124	0.016935570486267874	0.15084550010715292	1.0
PTBXL	2466	10517	8	FD	-10	10	0.686418394259764	0.0027322184156614703	0.009958985239987108	0.12084552086066658	1.0
PTBXL	2466	10517	1	FD	10	-10	0.6468909506476196	0.0027658780141263284	0.009618452775122606	0.10172636258014382	1.0
PTBXL	2466	10517	2	FD	10	-10	0.3191807973008997	0.0034534298379640008	0.011746769177316867	0.09181253265363348	1.0
PTBXL	2466	10517	3	FD	10	-10	0.29511149149907395	0.0035423724045039865	0.010021167645011998	0.12147990990204251	1.0
PTBXL	2466	10517	4	FD	10	-10	0.245909646003183	0.0032922369905505075	0.012817326906336355	0.1356436933106724	1.0
PTBXL	2466	10517	5	FD	10	-10	0.2856534023588773	0.0035069485071561215	0.012558126669211791	0.08804433394461651	1.0
PTBXL	2466	10517	6	FD	10	-10	0.26005482383088624	0.004037022967737859	0.011855050243027587	0.10599858287707845	1.0
PTBXL	2466	10517	7	FD	10	-10	0.2803969483339124	0.0029003097529787317	0.020326094214205396	0.15747759960012017	1.0
PTBXL	2466	10517	8	FD	10	-10	0.3655607518939976	0.0033905428018564166	0.012458029629117002	0.12097040225053303	1.0
PTBXL	2466	10517	1	FD	10	10	0.5789972719461275	0.0024914308250085036	0.008650818225857776	0.10170391141857359	1.0
PTBXL	2466	10517	2	FD	10	10	0.3212165461645487	0.0031467085530224896	0.010789063184312433	0.09207266781071788	1.0
PTBXL	2466	10517	3	FD	10	10	0.2986988667136907	0.0032540903524492333	0.009044931734845614	0.12147446547842138	1.0
PTBXL	2466	10517	4	FD	10	10	0.2715339710406967	0.0028962720518776624	0.011292795075792346	0.13562868935630532	1.0
PTBXL	2466	10517	5	FD	10	10	0.2518102303575676	0.003149505940574016	0.011185023150450404	0.08786546550565547	1.0
PTBXL	2466	10517	6	FD	10	10	0.4215772412022064	0.0035021077734388928	0.01020331278804793	0.10595364266581797	1.0
PTBXL	2466	10517	7	FD	10	10	0.2962784954575827	0.002697328905258936	0.018344840651107003	0.15507167799540048	1.0
PTBXL	2466	10517	8	FD	10	10	0.7055109429935721	0.003039533590568928	0.011138573999550386	0.1208843957467449	1.0
PTBXL	2466	10517	1	SPEC	-10	-10	0.8399278811682663	0.003155613939454338	0.0089306849814216	0.1778847364635295	1.0
PTBXL	2466	10517	2	SPEC	-10	-10	0.5507698665650802	0.0039686158999126635	0.010978362464057994	0.1987533928261616	1.0
PTBXL	2466	10517	3	SPEC	-10	-10	0.8181648770481786	0.004291764652667491	0.009766253536961098	0.16752989517022387	1.0
PTBXL	2466	10517	4	SPEC	-10	-10	0.8619969140863014	0.0037281690476584336	0.011666206636298972	0.2503223910124758	1.0
PTBXL	2466	10517	5	SPEC	-10	-10	0.48176763607752393	0.0037911865745219996	0.011578908226156556	0.1397421469090585	1.0
PTBXL	2466	10517	6	SPEC	-10	-10	0.905587518011194	0.004266978012544468	0.010567064143418483	0.17871277129965157	1.0
PTBXL	2466	10517	7	SPEC	-10	-10	0.5074457234293867	0.003421492736356049	0.01871142620541834	0.24651827073487045	1.0
PTBXL	2466	10517	8	SPEC	-10	-10	0.5239520807469721	0.004012074563004553	0.011526543099257538	0.18772504749598792	1.0
PTBXL	2466	10517	1	SPEC	-10	10	0.7637812148214603	0.00290689382111721	0.008143455112162702	0.17770771359086637	1.0
PTBXL	2466	10517	2	SPEC	-10	10	0.5482475384625446	0.003694568535762223	0.010223190248353959	0.19934630904864295	1.0
PTBXL	2466	10517	3	SPEC	-10	10	0.7915725461902899	0.004022897180989901	0.008970520944064352	0.16707468992845742	1.0
PTBXL	2466	10517	4	SPEC	-10	10	0.8840079829017818	0.003355691074944327	0.010451776992618733	0.2502234166976676	1.0
PTBXL	2466	10517	5	SPEC	-10	10	0.5189174336869812	0.0034996857837098654	0.01050324741658038	0.139059031818716	1.0
PTBXL	2466	10517	6	SPEC	-10	10	0.797457902515039	0.0038016090093917288	0.009314184109620137	0.17853401505984987	1.0
PTBXL	2466	10517	7	SPEC	-10	10	0.5751288843032035	0.003323791890113947	0.017232063383530567	0.2360934752050969	1.0
PTBXL	2466	10517	8	SPEC	-10	10	0.5445618933612383	0.0036853650353855403	0.010479067740600301	0.18753626698786013	1.0
PTBXL	2466	10517	1	SPEC	10	-10	0.8352473993932532	0.003508171924683884	0.00998747050864213	0.1778524058160148	1.0
PTBXL	2466	10517	2	SPEC	10	-10	0.5284495907588723	0.0044413730244920405	0.012267209101690262	0.19869977350162749	1.0
PTBXL	2466	10517	3	SPEC	10	-10	0.7472475556790081	0.00474645446742096	0.01086192049258966	0.16756107428912537	1.0
PTBXL	2466	10517	4	SPEC	10	-10	0.9094241060316929	0.004224514772140803	0.0133036315093895	0.2503624216190772	1.0
PTBXL	2466	10517	5	SPEC	10	-10	0.47232352762647656	0.004214735502867122	0.012989104239744488	0.13908246585729256	1.0
PTBXL	2466	10517	6	SPEC	10	-10	0.5158423830225574	0.004953374034961255	0.012301377761995922	0.1787254553929855	1.0
PTBXL	2466	10517	7	SPEC	10	-10	0.5185932376587399	0.0037184221400534986	0.020595691510913353	0.25229477372498954	1.0
PTBXL	2466	10517	8	SPEC	10	-10	0.53766978401049	0.004507606437684386	0.013070533169231537	0.1877875995415675	1.0
PTBXL	2466	10517	1	SPEC	10	10	0.7513326695060352	0.0031940954907416835	0.008999804183244163	0.17767537031622901	1.0
PTBXL	2466	10517	2	SPEC	10	10	0.5283416465226383	0.004076251942203816	0.011262766294115947	0.19929355582260677	1.0
PTBXL	2466	10517	3	SPEC	10	10	0.7254213528330852	0.004399785136987343	0.009862811604152557	0.16710530531183054	1.0
PTBXL	2466	10517	4	SPEC	10	10	0.9282179440712353	0.0037420591162372688	0.011728207623080047	0.25026338772794665	1.0
PTBXL	2466	10517	5	SPEC	10	10	0.5152256593174775	0.003834956968949153	0.011606547526073978	0.13840157546583332	1.0
PTBXL	2466	10517	6	SPEC	10	10	0.44794355602532826	0.004323467171012869	0.01062175577785818	0.17854666048744106	1.0
PTBXL	2466	10517	7	SPEC	10	10	0.5937152994068282	0.003568796260924613	0.018673746040685744	0.24121928073501264	1.0
PTBXL	2466	10517	8	SPEC	10	10	0.5591411102935997	0.004078116734778018	0.011699124631995395	0.1875982829955799	1.0
PTBXL	10399	4836	1	FD	-10	-10	0.36685200084709635	0.0034575209408998575	0.018444897272732585	0.16601539064321102	1.0
PTBXL	10399	4836	2	FD	-10	-10	0.4591406079968396	0.003744313743128718	0.018599025829698215	0.15221332429679876	1.0
PTBXL	10399	4836	3	FD	-10	-10	0.32509077997065094	0.003899285032642908	0.01923534832865747	0.1537471461231428	1.0
PTBXL	10399	4836	4	FD	-10	-10	0.24093297061426608	0.0031928023884809954	0.015380734045064428	0.1791375270231228	1.0
PTBXL	10399	4836	5	FD	-10	-10	0.4310545019285752	0.0030832657810455754	0.016310466601796667	0.1569181698210084	1.0
PTBXL	10399	4836	6	FD	-10	-10	0.2671170417702657	0.003439577424448071	0.017607139586493504	0.16997517070794307	1.0
PTBXL	10399	4836	7	FD	-10	-10	0.4165028174894442	0.002911524456831359	0.015586867496455036	0.13965553129209388	1.0
PTBXL	10399	4836	8	FD	-10	-10	0.3769576727435729	0.0031498894703835384	0.017454713104900724	0.1670899162787743	1.0
PTBXL	10399	4836	9	FD	-10	-10	0.30166224396168795	0.003954759771751475	0.01904290139388947	0.14857575322264094	1.0
PTBXL	10399	4836	1	FD	-10	10	0.3647892467145571	0.003129545074932205	0.016582707896518837	0.16575790762175224	1.0
PTBXL	10399	4836	2	FD	-10	10	0.5069251162683075	0.003483219871843219	0.0169230724827231	0.1507904599168328	1.0
PTBXL	10399	4836	3	FD	-10	10	0.34052649749271924	0.003517133632983141	0.017440839494307997	0.1533999377687277	1.0
PTBXL	10399	4836	4	FD	-10	10	0.23172895625034123	0.0029546287404760285	0.014057051182290831	0.1776313884134946	1.0
PTBXL	10399	4836	5	FD	-10	10	0.4391291100620585	0.002796900955832148	0.01466282445254795	0.1568651043340503	1.0
PTBXL	10399	4836	6	FD	-10	10	0.2729196079370329	0.0030622597590269007	0.015656038573168024	0.1699963861696855	1.0
PTBXL	10399	4836	7	FD	-10	10	0.39460778498841675	0.002667163843284454	0.014616212777769417	0.13954182420384365	1.0
PTBXL	10399	4836	8	FD	-10	10	0.6692173297252068	0.0030116310382260697	0.016302930898040264	0.16632894652449404	1.0
PTBXL	10399	4836	9	FD	-10	10	0.26725349444574664	0.003625965559335851	0.017200699776569316	0.14763986329010673	1.0
PTBXL	10399	4836	1	FD	10	-10	0.343080891261853	0.0039165401607278594	0.02108276169950756	0.16595868023292668	1.0
PTBXL	10399	4836	2	FD	10	-10	0.5107133780290907	0.004220056112018374	0.020976110536713923	0.1524398857416998	1.0
PTBXL	10399	4836	3	FD	10	-10	0.34335340569325334	0.004387875275949689	0.022041991371631407	0.1536635938883197	1.0
PTBXL	10399	4836	4	FD	10	-10	0.23371337161610203	0.0035639470029878322	0.017385733047241787	0.17911911442928774	1.0
PTBXL	10399	4836	5	FD	10	-10	0.27720974999650655	0.003451473019157782	0.018320033569088724	0.15702008409220175	1.0
PTBXL	10399	4836	6	FD	10	-10	0.26888179463540574	0.0038977700162704495	0.020062529591359377	0.17007890628181027	1.0
PTBXL	10399	4836	7	FD	10	-10	0.36799629452559907	0.0032045858464296397	0.017415687009779777	0.13983083470846996	1.0
PTBXL	10399	4836	8	FD	10	-10	0.34152515253212884	0.003478886937354198	0.019425653607278517	0.1674773869468493	1.0
PTBXL	10399	4836	9	FD	10	-10	0.31803545617803974	0.004517486546752714	0.021834580140096555	0.14858693585626923	1.0
PTBXL	10399	4836	1	FD	10	10	0.3438374040712233	0.0034863571407607714	0.0186361497514771	0.16570111821359068	1.0
PTBXL	10399	4836	2	FD	10	10	0.5580059042537037	0.0038632692225283086	0.01877378861129843	0.15101141017124484	1.0
PTBXL	10399	4836	3	FD	10	10	0.3584071085936278	0.003888056086699848	0.01962570525656255	0.15331569111005688	1.0
PTBXL	10399	4836	4	FD	10	10	0.22426130533145713	0.0032496085721688906	0.01564596495134932	0.17761012755580136	1.0
PTBXL	10399	4836	5	FD	10	10	0.30389577882718	0.0030898700257460054	0.016252022555869806	0.1569669083564077	1.0
PTBXL	10399	4836	6	FD	10	10	0.27521565202607123	0.003410516790685654	0.017531627128271877	0.1701001248253191	1.0
PTBXL	10399	4836	7	FD	10	10	0.3491252950317099	0.0028991545507071463	0.0161269102192748	0.13971623155701446	1.0
PTBXL	10399	4836	8	FD	10	10	0.6723368303600071	0.003285657222946362	0.017906492258154733	0.16670497436684095	1.0
PTBXL	10399	4836	9	FD	10	10	0.2767642794009777	0.004068216525226704	0.019366178473651092	0.14765046514634975	1.0
PTBXL	10399	4836	1	SPEC	-10	-10	0.7699021541453964	0.004599661496862146	0.01873103733961922	0.22247258290887617	1.0
PTBXL	10399	4836	2	SPEC	-10	-10	0.620257588437852	0.005058371451842863	0.01906265140892573	0.2532554958929879	1.0
PTBXL	10399	4836	3	SPEC	-10	-10	0.8138994188916829	0.005383931925614041	0.01982145802186977	0.275887201673043	1.0
PTBXL	10399	4836	4	SPEC	-10	-10	0.5672424610764968	0.004379271308859406	0.015781574229012475	0.24108845990651542	1.0
PTBXL	10399	4836	5	SPEC	-10	-10	0.9411533626381162	0.00412349353586556	0.01667263189590128	0.222396577234318	1.0
PTBXL	10399	4836	6	SPEC	-10	-10	0.5718244463839737	0.004744498395571004	0.018006308837323112	0.30598908644087985	1.0
PTBXL	10399	4836	7	SPEC	-10	-10	0.6309304189464576	0.0038109777931033223	0.01590144229106433	0.21806409606795613	1.0
PTBXL	10399	4836	8	SPEC	-10	-10	0.5985223950226577	0.004232651394014378	0.01788902334177642	0.317468716671873	1.0
PTBXL	10399	4836	9	SPEC	-10	-10	0.9265694621939982	0.005583561885358738	0.01982094067208923	0.22271623543574617	1.0
PTBXL	10399	4836	1	SPEC	-10	10	0.7370348306191644	0.004211896456292099	0.016871934469665888	0.2222925216525053	1.0
PTBXL	10399	4836	2	SPEC	-10	10	0.7123278809878442	0.004839223408360397	0.017468377362117694	0.2467940915154048	1.0
PTBXL	10399	4836	3	SPEC	-10	10	0.8508836609407414	0.004898880836955231	0.017981700557177443	0.2744310425595424	1.0
PTBXL	10399	4836	4	SPEC	-10	10	0.5457039938446833	0.00408751455101772	0.014458573805623116	0.2383786607226253	1.0
PTBXL	10399	4836	5	SPEC	-10	10	0.9056460980512498	0.0037878214743962703	0.01503656683990821	0.22296444876419502	1.0
PTBXL	10399	4836	6	SPEC	-10	10	0.5700127079686379	0.004241013179515128	0.016016717326776873	0.3060824064115197	1.0
PTBXL	10399	4836	7	SPEC	-10	10	0.6217129923506307	0.003496691831704816	0.014906673965186317	0.21789362759397068	1.0
PTBXL	10399	4836	8	SPEC	-10	10	0.5887719937904314	0.004152668616923817	0.016814641887171966	0.31141580043776823	1.0
PTBXL	10399	4836	9	SPEC	-10	10	0.8352244142096232	0.005254583214575472	0.017950094141505214	0.21817648669852027	1.0
PTBXL	10399	4836	1	SPEC	10	-10	0.7757844142331637	0.005184316185596388	0.0213793768167799	0.22236892698835037	1.0
PTBXL	10399	4836	2	SPEC	10	-10	0.5463827148740295	0.005690325180209472	0.02149063417367105	0.2532676287941297	1.0
PTBXL	10399	4836	3	SPEC	10	-10	0.8416603386118755	0.0060388151040587775	0.022662220001132286	0.2761295461382689	1.0
PTBXL	10399	4836	4	SPEC	10	-10	0.5820506678391586	0.004859410620882282	0.017804626278750665	0.24075982808950638	1.0
PTBXL	10399	4836	5	SPEC	10	-10	0.6497459922222452	0.0046038460216348215	0.01870899202093951	0.2226123542113083	1.0
PTBXL	10399	4836	6	SPEC	10	-10	0.5087265264847309	0.005324034083590071	0.02049029094442522	0.3059107986123897	1.0
PTBXL	10399	4836	7	SPEC	10	-10	0.5929678803687837	0.0041446082098383855	0.017718520946669227	0.21942449150052767	1.0
PTBXL	10399	4836	8	SPEC	10	-10	0.6162087644585643	0.004603159823397033	0.019872195440417465	0.3190347766171922	1.0
PTBXL	10399	4836	9	SPEC	10	-10	0.9353771875809668	0.006334596092100514	0.02269954184121977	0.2225702358226521	1.0
PTBXL	10399	4836	1	SPEC	10	10	0.7378846772505679	0.004670262868493317	0.01893489182382475	0.2221891402146833	1.0
PTBXL	10399	4836	2	SPEC	10	10	0.6600043276985431	0.005360644439084269	0.019373989112375572	0.2467908326705528	1.0
PTBXL	10399	4836	3	SPEC	10	10	0.87989097557024	0.005399718844169758	0.020189959908878497	0.2746652704896075	1.0
PTBXL	10399	4836	4	SPEC	10	10	0.5559688663580357	0.004471166854307525	0.01606336929622037	0.23804555313143635	1.0
PTBXL	10399	4836	5	SPEC	10	10	0.6436525329030803	0.004174378035195584	0.016650809128046288	0.2231803710386664	1.0
PTBXL	10399	4836	6	SPEC	10	10	0.5149787593172777	0.004678046116998017	0.01791207132629367	0.30600442412985457	1.0
PTBXL	10399	4836	7	SPEC	10	10	0.5870169437708941	0.0037566953872883373	0.016404224554713607	0.2192489703993126	1.0
PTBXL	10399	4836	8	SPEC	10	10	0.6032305078536165	0.004470178080839034	0.018438101803078248	0.31286767798660575	1.0
PTBXL	10399	4836	9	SPEC	10	10	0.8304979810328968	0.0058596697351652165	0.020186878053917567	0.2180272385055804	1.0
PTBXL	8528	13158	1	FD	-10	-10	0.3363276568423741	0.0030693272128542114	0.01757546441249587	0.12171644683997977	1.0
PTBXL	8528	13158	2	FD	-10	-10	0.31791571093822624	0.003064527897538268	0.01680955933139017	0.053693890125515564	1.0
PTBXL	8528	13158	3	FD	-10	-10	0.32922301442979585	0.0026111625691453816	0.01483288897428281	0.046251814993318596	1.0
PTBXL	8528	13158	4	FD	-10	-10	0.2702015278024694	0.003391567519506995	0.018700222916781875	0.08489131014727051	1.0
PTBXL	8528	13158	5	FD	-10	-10	0.3177400387687925	0.0032431117518915845	0.018066768476041578	0.08095945911092282	1.0
PTBXL	8528	13158	6	FD	-10	-10	0.32437736584636356	0.0033248388752519847	0.018561232395250295	0.08989451981989889	1.0
PTBXL	8528	13158	7	FD	-10	-10	0.4134047394587052	0.0031460580243893458	0.01792589407432625	0.09425302445117088	1.0
PTBXL	8528	13158	8	FD	-10	-10	0.28449632903108407	0.002585805319778327	0.01451679090746025	0.053944505783661355	1.0
PTBXL	8528	13158	9	FD	-10	-10	0.3969350375039051	0.0035591284409708574	0.01875658397860216	0.05104756531677326	1.0
PTBXL	8528	13158	10	FD	-10	-10	0.2565918992058562	0.0031990194577553328	0.019007761795426136	0.04939130278581819	1.0
PTBXL	8528	13158	11	FD	-10	-10	0.3843288684368336	0.0031239953680993015	0.018504022466982087	0.05979191981555278	1.0
PTBXL	8528	13158	12	FD	-10	-10	0.4099945445506708	0.0029619169615797613	0.016011294656653248	0.0655478668133818	1.0
PTBXL	8528	13158	13	FD	-10	-10	0.4990687529621119	0.0031534983890651336	0.017975956949694928	0.05668600016012531	1.0
PTBXL	8528	13158	14	FD	-10	-10	0.404250821451932	0.0030950148330965424	0.01678509591795438	0.04421399778296586	1.0
PTBXL	8528	13158	1	FD	-10	10	0.35714716271472907	0.002711262607249714	0.015522147688721316	0.12173058693062976	1.0
PTBXL	8528	13158	2	FD	-10	10	0.33315507056832533	0.0027418916725541736	0.014892190451108168	0.05388677494703563	1.0
PTBXL	8528	13158	3	FD	-10	10	0.33488114890276116	0.0023714474445865647	0.013419155884265696	0.04633431354866308	1.0
PTBXL	8528	13158	4	FD	-10	10	0.29028029025630386	0.0030140954869613524	0.016498248834979554	0.08500521319533375	1.0
PTBXL	8528	13158	5	FD	-10	10	0.3019786755370168	0.002907094977501909	0.01600962100573314	0.08089872591609783	1.0
PTBXL	8528	13158	6	FD	-10	10	0.3196389537476252	0.0029411592869927395	0.016392112107274766	0.08994812974823972	1.0
PTBXL	8528	13158	7	FD	-10	10	0.3835952770985442	0.0027807100802127397	0.015781844012387216	0.0942406740597842	1.0
PTBXL	8528	13158	8	FD	-10	10	0.28632108757127345	0.002354881385701155	0.01314203665389448	0.05406403461207226	1.0
PTBXL	8528	13158	9	FD	-10	10	0.37401624228925806	0.003112660146633804	0.01650818183645257	0.05104818361471444	1.0
PTBXL	8528	13158	10	FD	-10	10	0.291189951665583	0.0028297165216652417	0.0166682589119468	0.049466556093304796	1.0
PTBXL	8528	13158	11	FD	-10	10	0.5068058850185845	0.002774201224129437	0.016304345801233956	0.05978584038292916	1.0
PTBXL	8528	13158	12	FD	-10	10	0.41183490257887984	0.0026588275729590776	0.014286971822467737	0.06560111709718004	1.0
PTBXL	8528	13158	13	FD	-10	10	0.48670136301369155	0.0028052947525315005	0.0158397038488036	0.056784437064953903	1.0
PTBXL	8528	13158	14	FD	-10	10	0.41317591950409144	0.0027889789811254657	0.01500512735823149	0.04418657952783816	1.0
PTBXL	8528	13158	1	FD	10	-10	0.2639307845341781	0.0034917910861671456	0.0203065048064342	0.12160250267333	1.0
PTBXL	8528	13158	2	FD	10	-10	0.31006804467894855	0.003495315726642246	0.019073872553404633	0.05370815235969192	1.0
PTBXL	8528	13158	3	FD	10	-10	0.31973301691228495	0.0029276243896579905	0.016651690780227678	0.046200812799191325	1.0
PTBXL	8528	13158	4	FD	10	-10	0.2493133420009211	0.003930627332845957	0.021703181979060928	0.08489122207348429	1.0
PTBXL	8528	13158	5	FD	10	-10	0.33375144957142927	0.0036909895175057917	0.020519240877077235	0.08090565372896732	1.0
PTBXL	8528	13158	6	FD	10	-10	0.3078336606405606	0.003824327143496884	0.021499377888475647	0.0897899650479901	1.0
PTBXL	8528	13158	7	FD	10	-10	0.20885586302948864	0.0036270992440820536	0.020692672087814553	0.09425618529180102	1.0
PTBXL	8528	13158	8	FD	10	-10	0.28751064628866546	0.0029130329235077692	0.016250876241492344	0.05394194030839326	1.0
PTBXL	8528	13158	9	FD	10	-10	0.19813200273640263	0.004114685777134856	0.021589990772295148	0.050984382272610054	1.0
PTBXL	8528	13158	10	FD	10	-10	0.23890172519436825	0.00369933849308711	0.022054863780596932	0.049384482481415706	1.0
PTBXL	8528	13158	11	FD	10	-10	0.41336354243377166	0.003590506034360043	0.021331041540486477	0.05974903668502327	1.0
PTBXL	8528	13158	12	FD	10	-10	0.32093282242101573	0.0033491547995693673	0.01810182483202191	0.06547800964604003	1.0
PTBXL	8528	13158	13	FD	10	-10	0.5041345074847212	0.0036118231986466544	0.02067171290219383	0.056638554203612704	1.0
PTBXL	8528	13158	14	FD	10	-10	0.4004208543617833	0.003486899174616561	0.019036797780160326	0.04402225935524822	1.0
PTBXL	8528	13158	1	FD	10	10	0.29787935775590646	0.003023792891982728	0.017579334967488824	0.12161668478682974	1.0
PTBXL	8528	13158	2	FD	10	10	0.32842727267247696	0.003070865440294898	0.01659141149713662	0.053901157467269756	1.0
PTBXL	8528	13158	3	FD	10	10	0.32715256208181726	0.00262323752730017	0.014862081539517309	0.04628335632929961	1.0
PTBXL	8528	13158	4	FD	10	10	0.2750819583791143	0.0034258592105941205	0.018778300516136198	0.08500512738393602	1.0
PTBXL	8528	13158	5	FD	10	10	0.313637651540419	0.003247589929416954	0.01784433726000934	0.08084494040220101	1.0
PTBXL	8528	13158	6	FD	10	10	0.3047817189856887	0.00331448071859419	0.018600648203185705	0.08984364221599003	1.0
PTBXL	8528	13158	7	FD	10	10	0.20331576373447433	0.0031441972493680423	0.01786656257095505	0.09424383182545533	1.0
PTBXL	8528	13158	8	FD	10	10	0.2892002277018784	0.002618682678316209	0.014522844762063175	0.05406147137962576	1.0
PTBXL	8528	13158	9	FD	10	10	0.20070367702216943	0.0035229963769280847	0.01860509458147272	0.050985001215113665	1.0
PTBXL	8528	13158	10	FD	10	10	0.28107778149050294	0.003204003387225733	0.018934693524849465	0.04945976259135899	1.0
PTBXL	8528	13158	11	FD	10	10	0.5490014523373273	0.0031257393819069932	0.018423379559350674	0.05974297478607578	1.0
PTBXL	8528	13158	12	FD	10	10	0.33413594046895767	0.0029597745076223973	0.01590064537164213	0.06553129588683856	1.0
PTBXL	8528	13158	13	FD	10	10	0.48934584747088017	0.0031516017223748045	0.017864347432776078	0.05673706106841091	1.0
PTBXL	8528	13158	14	FD	10	10	0.4109812171757771	0.0030913863747620116	0.016739948397113232	0.04399506745437502	1.0
PTBXL	8528	13158	1	SPEC	-10	-10	0.9631172703744579	0.004052019189247156	0.018085436627042414	0.24089452683283225	1.0
PTBXL	8528	13158	2	SPEC	-10	-10	0.4067555617458394	0.0041384006527286936	0.017265740319511235	0.0952529410332616	1.0
PTBXL	8528	13158	3	SPEC	-10	-10	0.5239520215389465	0.003376123916064037	0.01518186378810855	0.09778755928761665	1.0
PTBXL	8528	13158	4	SPEC	-10	-10	0.5729229592880472	0.004377193185686391	0.01925723479847544	0.15293949199261905	1.0
PTBXL	8528	13158	5	SPEC	-10	-10	0.5892541843077453	0.0043882020979550615	0.018695944807135705	0.20798960513980208	1.0
PTBXL	8528	13158	6	SPEC	-10	-10	1.160610371347193	0.004318505270835452	0.019025287010001623	0.14077455629109772	1.0
PTBXL	8528	13158	7	SPEC	-10	-10	0.6715719670817736	0.004074773617009491	0.018363513240792922	0.15141242361970975	1.0
PTBXL	8528	13158	8	SPEC	-10	-10	0.4637646758977532	0.003251229667909178	0.014817961408193825	0.0971867801444233	1.0
PTBXL	8528	13158	9	SPEC	-10	-10	0.4853193668832557	0.004640263815692622	0.01921246099363623	0.09224107724532687	1.0
PTBXL	8528	13158	10	SPEC	-10	-10	0.76583957714277	0.004113211226874679	0.019464118779456193	0.10288918697557746	1.0
PTBXL	8528	13158	11	SPEC	-10	-10	0.6352191283908104	0.004109302943534897	0.019020483841888702	0.14434476203249347	1.0
PTBXL	8528	13158	12	SPEC	-10	-10	0.6174657886668345	0.003915437991082949	0.016425513732884353	0.15709367719933792	1.0
PTBXL	8528	13158	13	SPEC	-10	-10	0.8840846978547695	0.004099371984693601	0.01840304602526576	0.1152584130550173	1.0
PTBXL	8528	13158	14	SPEC	-10	-10	0.6863348629397167	0.00400374865094037	0.01721802131905894	0.0691821773283014	1.0
PTBXL	8528	13158	1	SPEC	-10	10	0.9164133651910216	0.0035967404810216624	0.015978667089466544	0.24094923496138207	1.0
PTBXL	8528	13158	2	SPEC	-10	10	0.4257295540294984	0.0037392983617922974	0.015326429295969031	0.09588975921150282	1.0
PTBXL	8528	13158	3	SPEC	-10	10	0.5262912915509045	0.0031012893769492133	0.013752446936148688	0.09802839434324907	1.0
PTBXL	8528	13158	4	SPEC	-10	10	0.5882259657847835	0.003938899352749856	0.017026801718686885	0.15383884772165446	1.0
PTBXL	8528	13158	5	SPEC	-10	10	0.6035053767334853	0.00395488570505261	0.01659685222184484	0.20772212703528092	1.0
PTBXL	8528	13158	6	SPEC	-10	10	1.0763557093176037	0.0038310522156880023	0.01681192076124504	0.14092113425955885	1.0
PTBXL	8528	13158	7	SPEC	-10	10	0.6502532494337117	0.0036112819259719003	0.01617524530216003	0.1513843492467391	1.0
PTBXL	8528	13158	8	SPEC	-10	10	0.4745882742164372	0.002983395587588002	0.013430821885072755	0.09770727271846749	1.0
PTBXL	8528	13158	9	SPEC	-10	10	0.5102474186998575	0.004062158644852655	0.016905722412983396	0.09224406387711935	1.0
PTBXL	8528	13158	10	SPEC	-10	10	0.8544834702079263	0.0036581543093132324	0.017088625101897955	0.10320739620719414	1.0
PTBXL	8528	13158	11	SPEC	-10	10	0.6409978668292177	0.0036580396077323827	0.016773252101755808	0.14436773435945324	1.0
PTBXL	8528	13158	12	SPEC	-10	10	0.6058233948780727	0.003528302535354359	0.014674023299138701	0.1571356464692061	1.0
PTBXL	8528	13158	13	SPEC	-10	10	0.8492680438691053	0.003691511544559043	0.016265639438280417	0.11577239292557015	1.0
PTBXL	8528	13158	14	SPEC	-10	10	0.6969848952973777	0.003629352624273545	0.015411332047132813	0.06916984697521801	1.0
PTBXL	8528	13158	1	SPEC	10	-10	1.017761949357197	0.004576997544165385	0.020865380907669276	0.24065848121903197	1.0
PTBXL	8528	13158	2	SPEC	10	-10	0.382765214345285	0.004709957616691058	0.019587658003792176	0.09510527884377738	1.0
PTBXL	8528	13158	3	SPEC	10	-10	0.5194359019509609	0.003758439279459851	0.017033680495908022	0.09745133633065595	1.0
PTBXL	8528	13158	4	SPEC	10	-10	0.5821304885342533	0.005055750915042969	0.022336623834287812	0.15293965515244862	1.0
PTBXL	8528	13158	5	SPEC	10	-10	0.5745798157013228	0.0049723791538042435	0.021230974067113557	0.20779282773441363	1.0
PTBXL	8528	13158	6	SPEC	10	-10	0.9288782198482904	0.004944499686168678	0.022017933390614967	0.14042160585961286	1.0
PTBXL	8528	13158	7	SPEC	10	-10	0.4681656508073789	0.004668355013050584	0.02117809332240189	0.15134464377793405	1.0
PTBXL	8528	13158	8	SPEC	10	-10	0.46082262465171364	0.003654406941474356	0.016591775433829847	0.09716740088951656	1.0
PTBXL	8528	13158	9	SPEC	10	-10	0.41274912753322535	0.005337383864701743	0.022113142011608133	0.09204009395014717	1.0
PTBXL	8528	13158	10	SPEC	10	-10	0.6106526461770314	0.004736872534978305	0.022576465211457276	0.10282046436565095	1.0
PTBXL	8528	13158	11	SPEC	10	-10	0.40871958406885667	0.004691584472946888	0.021914464542778653	0.14411938765929416	1.0
PTBXL	8528	13158	12	SPEC	10	-10	0.5154043406691421	0.004395871961826582	0.018572373604531425	0.15688085423646173	1.0
PTBXL	8528	13158	13	SPEC	10	-10	0.8830279634788857	0.004664786048899977	0.02115890476937321	0.11511789731634865	1.0
PTBXL	8528	13158	14	SPEC	10	-10	0.6802727124386989	0.0044633157417703585	0.01951187921909528	0.06782106332745225	1.0
PTBXL	8528	13158	1	SPEC	10	10	0.9567835956996515	0.003983654460849226	0.018070341818233863	0.2407134219703594	1.0
PTBXL	8528	13158	2	SPEC	10	10	0.4075451984781621	0.004179685156173749	0.01707250526297657	0.09574281169627752	1.0
PTBXL	8528	13158	3	SPEC	10	10	0.5225723102884938	0.003407191960983325	0.015222724857929632	0.09769294317217332	1.0
PTBXL	8528	13158	4	SPEC	10	10	0.5982800890935631	0.004462338809565724	0.019368715460665792	0.15383910330047212	1.0
PTBXL	8528	13158	5	SPEC	10	10	0.5927934137479068	0.00439968009668924	0.018497070270142052	0.207525421627229	1.0
PTBXL	8528	13158	6	SPEC	10	10	0.8656917706000317	0.0042979827066668445	0.019060851051948397	0.14056857421898086	1.0
PTBXL	8528	13158	7	SPEC	10	10	0.47213687741297417	0.004058047615474288	0.018294985380957633	0.15131656851995867	1.0
PTBXL	8528	13158	8	SPEC	10	10	0.47321050133002535	0.0033103215709388216	0.01484543664380456	0.09768794398309236	1.0
PTBXL	8528	13158	9	SPEC	10	10	0.4518073664754259	0.004574463444608285	0.019051704938400988	0.09204308639218245	1.0
PTBXL	8528	13158	10	SPEC	10	10	0.7346343398263755	0.004125479642682789	0.01940563238758609	0.10313894881528343	1.0
PTBXL	8528	13158	11	SPEC	10	10	0.4472135736002726	0.004094751437818386	0.018943118374332678	0.14414254708903412	1.0
PTBXL	8528	13158	12	SPEC	10	10	0.5150643286564967	0.0039002903277889633	0.01633358938261168	0.1569229964753948	1.0
PTBXL	8528	13158	13	SPEC	10	10	0.843522431769641	0.004121748594273621	0.018341877997513866	0.11563272046478947	1.0
PTBXL	8528	13158	14	SPEC	10	10	0.6930653323423446	0.003982001366706506	0.017179478771276534	0.06781195748748661	1.0
PTBXL	18250	13145	1	FD	-10	-10	0.28783395417454205	0.005464981598217922	0.026106187821776698	0.10553062348228466	1.0
PTBXL	18250	13145	2	FD	-10	-10	0.2962297159866254	0.005233919917825075	0.02490997090046219	0.1206442587400963	1.0
PTBXL	18250	13145	3	FD	-10	-10	0.3603015206304108	0.004483401055153289	0.024318394328833693	0.08158080679125675	1.0
PTBXL	18250	13145	4	FD	-10	-10	0.2027356994227577	0.005034209744209264	0.02453137744762459	0.0849709893486369	1.0
PTBXL	18250	13145	5	FD	-10	-10	0.29020180504283816	0.005637797933079898	0.0261264879555891	0.10809786992497747	1.0
PTBXL	18250	13145	6	FD	-10	-10	0.28606857580785733	0.0045453161915342	0.02425184435312113	0.08419038930979014	1.0
PTBXL	18250	13145	7	FD	-10	-10	0.4653845950349108	0.005215950411045407	0.024530296403778806	0.08686601501309625	1.0
PTBXL	18250	13145	8	FD	-10	-10	0.31719473566404993	0.004952555362055857	0.023447552670039517	0.07978519978687476	1.0
PTBXL	18250	13145	1	FD	-10	10	0.27155697785781624	0.004819755788748762	0.022825953971452206	0.10544889914693095	1.0
PTBXL	18250	13145	2	FD	-10	10	0.2990382330716951	0.004604939896072385	0.021810599457324227	0.1206682057142598	1.0
PTBXL	18250	13145	3	FD	-10	10	0.3530247282672835	0.004111374281085042	0.021681433349912474	0.08154693130479636	1.0
PTBXL	18250	13145	4	FD	-10	10	0.2369369351601735	0.004494127796938906	0.021632746461367244	0.08512245894553262	1.0
PTBXL	18250	13145	5	FD	-10	10	0.2871700377588456	0.005010899531603948	0.022912745855224223	0.10816496041939215	1.0
PTBXL	18250	13145	6	FD	-10	10	0.26579687145725556	0.004050322889853599	0.021518162286882983	0.0841875761114522	1.0
PTBXL	18250	13145	7	FD	-10	10	0.9234609864603982	0.004561489236167462	0.0214068721308008	0.08685955937363064	1.0
PTBXL	18250	13145	8	FD	-10	10	0.3845688956455292	0.004378839463594992	0.020569766928224254	0.07983768750278784	1.0
PTBXL	18250	13145	1	FD	10	-10	0.2503528893812239	0.006418994771316501	0.030709858264243196	0.10552681029258387	1.0
PTBXL	18250	13145	2	FD	10	-10	0.2569553325963873	0.006063209153992379	0.029023043585553666	0.12057396370255775	1.0
PTBXL	18250	13145	3	FD	10	-10	0.37241884947393217	0.005107790214781906	0.027851798731406037	0.08156861556136655	1.0
PTBXL	18250	13145	4	FD	10	-10	0.21597182956459318	0.005727966725031448	0.028525235941840456	0.08515243937278359	1.0
PTBXL	18250	13145	5	FD	10	-10	0.2781908459092502	0.006606441576533763	0.030776041298803715	0.10808796187326947	1.0
PTBXL	18250	13145	6	FD	10	-10	0.26588763548600397	0.005103681035610857	0.02766585697038069	0.08405258805773394	1.0
PTBXL	18250	13145	7	FD	10	-10	0.4369526802572494	0.006083974867423662	0.028753881396239522	0.08683556718509684	1.0
PTBXL	18250	13145	8	FD	10	-10	0.2765136508157875	0.005718245559896754	0.027245910630982664	0.07979632308608683	1.0
PTBXL	18250	13145	1	FD	10	10	0.2373380805224353	0.005527732195298457	0.026216716061181623	0.10544507810623378	1.0
PTBXL	18250	13145	2	FD	10	10	0.265862820764835	0.005222885761526649	0.02487839038470129	0.12059792509048928	1.0
PTBXL	18250	13145	3	FD	10	10	0.36262334007098035	0.00460635877399978	0.024413491599044098	0.08153479751304021	1.0
PTBXL	18250	13145	4	FD	10	10	0.2532114864028177	0.00500906754180565	0.024627693436673943	0.08530404037595755	1.0
PTBXL	18250	13145	5	FD	10	10	0.2765404927559647	0.005734075168145533	0.026352561437888136	0.10815508723002565	1.0
PTBXL	18250	13145	6	FD	10	10	0.24560429472146003	0.0044736418178075305	0.024144008919078735	0.08404978191217188	1.0
PTBXL	18250	13145	7	FD	10	10	0.9676422517130577	0.005202277031164194	0.024533888576181113	0.08682911352609093	1.0
PTBXL	18250	13145	8	FD	10	10	0.3595479912073742	0.004950412835884911	0.023400567830796616	0.07984885596230401	1.0
PTBXL	18250	13145	1	SPEC	-10	-10	0.511079296272488	0.006785358600188922	0.026845203959825086	0.2338041130516408	1.0
PTBXL	18250	13145	2	SPEC	-10	-10	0.5458343333759278	0.006855216535887403	0.025650159524652907	0.2312551536266279	1.0
PTBXL	18250	13145	3	SPEC	-10	-10	0.7593004939576261	0.005683731047114468	0.024859942112945715	0.21921960477843438	1.0
PTBXL	18250	13145	4	SPEC	-10	-10	0.6367262031353247	0.006696488878932951	0.02532182223444522	0.2295472805932492	1.0
PTBXL	18250	13145	5	SPEC	-10	-10	0.5580425163161762	0.007102459829009953	0.026911217059395552	0.2327166811663488	1.0
PTBXL	18250	13145	6	SPEC	-10	-10	0.46629561115476365	0.005683553943583706	0.024928989450617656	0.17040059764864268	1.0
PTBXL	18250	13145	7	SPEC	-10	-10	0.6193808636599345	0.006784580927413222	0.02531902087729942	0.26598826120482805	1.0
PTBXL	18250	13145	8	SPEC	-10	-10	0.5300283727522646	0.006351632567776472	0.024177939730749075	0.19360576639671678	1.0
PTBXL	18250	13145	1	SPEC	-10	10	0.4693224956263388	0.00604339022602541	0.023510911824275713	0.23338342965071943	1.0
PTBXL	18250	13145	2	SPEC	-10	10	0.5357743535284514	0.006044208761512386	0.022473744983300483	0.23131201107207394	1.0
PTBXL	18250	13145	3	SPEC	-10	10	0.7424725219615401	0.005266747225349806	0.02224961150154783	0.21795875388005614	1.0
PTBXL	18250	13145	4	SPEC	-10	10	0.618996493078831	0.00604676642160634	0.02238687888561944	0.2291711453394248	1.0
PTBXL	18250	13145	5	SPEC	-10	10	0.5262068479429587	0.006382896599116183	0.02366523384855232	0.23247998419281632	1.0
PTBXL	18250	13145	6	SPEC	-10	10	0.4662764057219562	0.005071362704702733	0.022130278949300884	0.17040279119285226	1.0
PTBXL	18250	13145	7	SPEC	-10	10	0.5900817504835489	0.005950223868044938	0.02210915133270068	0.26596321938578527	1.0
PTBXL	18250	13145	8	SPEC	-10	10	0.556197617673875	0.005634265884772818	0.021233015088445297	0.1936531824113841	1.0
PTBXL	18250	13145	1	SPEC	10	-10	0.4458860716210802	0.007953896539664612	0.03157159169773935	0.2337800416825056	1.0
PTBXL	18250	13145	2	SPEC	10	-10	0.46898681464000613	0.007898437408776821	0.029848368923128712	0.2310438957148391	1.0
PTBXL	18250	13145	3	SPEC	10	-10	0.7844155728105007	0.006460270397583757	0.028448998246654967	0.21923406771110776	1.0
PTBXL	18250	13145	4	SPEC	10	-10	0.6387051189803129	0.007538803195429638	0.02932088897661565	0.23027191797655475	1.0
PTBXL	18250	13145	5	SPEC	10	-10	0.4629211508408243	0.008297678875890876	0.03166892529272908	0.23273431797145822	1.0
PTBXL	18250	13145	6	SPEC	10	-10	0.43359859227172315	0.0063149838657449555	0.028353815490348683	0.1701053294672497	1.0
PTBXL	18250	13145	7	SPEC	10	-10	0.5575789007609601	0.007880092682194889	0.02964360397125313	0.2659281524138062	1.0
PTBXL	18250	13145	8	SPEC	10	-10	0.529340902234569	0.007252581595619547	0.028043817298084025	0.19381296482299143	1.0
PTBXL	18250	13145	1	SPEC	10	10	0.4077348746680476	0.006918004117248915	0.026997194966272495	0.2333593027996424	1.0
PTBXL	18250	13145	2	SPEC	10	10	0.46860618825462325	0.006818700844943191	0.025603168303540313	0.23110083521695282	1.0
PTBXL	18250	13145	3	SPEC	10	10	0.7621404513535104	0.0058882835664380625	0.025033552473554856	0.2179726696564864	1.0
PTBXL	18250	13145	4	SPEC	10	10	0.6181190863294015	0.006672843524505448	0.02538101662909477	0.22989101919897012	1.0
PTBXL	18250	13145	5	SPEC	10	10	0.44082174356024284	0.007283533757262537	0.027191604936627884	0.2324974493328698	1.0
PTBXL	18250	13145	6	SPEC	10	10	0.43776885010176614	0.005543354016473952	0.024757215688897563	0.17010757512646738	1.0
PTBXL	18250	13145	7	SPEC	10	10	0.5331309591849608	0.006757695501311688	0.02530918925672119	0.26590311219029444	1.0
PTBXL	18250	13145	8	SPEC	10	10	0.5594024247560789	0.006300676403797526	0.024111819871774638	0.1938603557103467	1.0
PTBXL	8977	2565	1	FD	-10	-10	0.3103385062614261	0.004595032574444596	0.014201781834296807	0.06655706968703136	1.0
PTBXL	8977	2565	2	FD	-10	-10	0.2763079246459142	0.00469024888478152	0.015473145563650812	0.1011262216335391	1.0
PTBXL	8977	2565	3	FD	-10	-10	0.3302336051151082	0.0043179253239702285	0.01569652775709645	0.11774567155916799	1.0
PTBXL	8977	2565	4	FD	-10	-10	0.36466445228122074	0.0029418949664887705	0.010267348993586759	0.11208678557886163	1.0
PTBXL	8977	2565	5	FD	-10	-10	0.5162691836754365	0.003090752031713541	0.010391759696467131	0.09050873654915761	1.0
PTBXL	8977	2565	6	FD	-10	-10	0.27501707458017627	0.00390034527497387	0.014305933056495837	0.12343226266329108	1.0
PTBXL	8977	2565	7	FD	-10	-10	0.38933195892159983	0.0031739928004079613	0.010852724415972386	0.09639700084130552	1.0
PTBXL	8977	2565	1	FD	-10	10	0.34673275483688953	0.004116172024151145	0.013054964603648796	0.06727845350490581	1.0
PTBXL	8977	2565	2	FD	-10	10	0.27971464139760077	0.004212304639649551	0.014103677124771608	0.10173554113781445	1.0
PTBXL	8977	2565	3	FD	-10	10	0.3159681263151104	0.0038780824536612133	0.014532392432098513	0.1192330731293201	1.0
PTBXL	8977	2565	4	FD	-10	10	0.3674718716696026	0.002705282548468255	0.009373712992678774	0.11209302613553156	1.0
PTBXL	8977	2565	5	FD	-10	10	0.5329537098073515	0.0028102224929332947	0.009415895672353874	0.09049738678491537	1.0
PTBXL	8977	2565	6	FD	-10	10	0.2999381275332949	0.003450093084600853	0.012695732295673265	0.1234915588521717	1.0
PTBXL	8977	2565	7	FD	-10	10	0.3913998913726233	0.002876013303507789	0.009802530960645844	0.09639124446184931	1.0
PTBXL	8977	2565	1	FD	10	-10	0.3137296730969711	0.005403283107818819	0.01678521396791337	0.06635508124389457	1.0
PTBXL	8977	2565	2	FD	10	-10	0.2238717038295468	0.005575798765796499	0.018423069378147167	0.10112111874240322	1.0
PTBXL	8977	2565	3	FD	10	-10	0.30740348045788674	0.00515344565290167	0.018790392531594095	0.11770692696277986	1.0
PTBXL	8977	2565	4	FD	10	-10	0.349786776907566	0.0032237856774071936	0.011261506061198637	0.11209353052900721	1.0
PTBXL	8977	2565	5	FD	10	-10	0.5221400810768436	0.003435287556938829	0.0114925347419492	0.0905321544301321	1.0
PTBXL	8977	2565	6	FD	10	-10	0.28352244784210306	0.004491094794041748	0.01657518190265668	0.12349690356267447	1.0
PTBXL	8977	2565	7	FD	10	-10	0.3844222567678708	0.0034875333306402766	0.012010824580488822	0.09626302585528003	1.0
PTBXL	8977	2565	1	FD	10	10	0.3556244352957545	0.004709904043580756	0.015016688509887932	0.06707986843953402	1.0
PTBXL	8977	2565	2	FD	10	10	0.23658557684257564	0.0048706054996400395	0.016333702230372036	0.10173066095000755	1.0
PTBXL	8977	2565	3	FD	10	10	0.2945896365489437	0.0044974395284841035	0.01690456227447826	0.11919567734604235	1.0
PTBXL	8977	2565	4	FD	10	10	0.3543805695042345	0.002934799205958501	0.010177183891753289	0.11209977274049183	1.0
PTBXL	8977	2565	5	FD	10	10	0.5399628839172331	0.0030889616956316836	0.010298077131562753	0.09052079685730449	1.0
PTBXL	8977	2565	6	FD	10	10	0.31078859789396335	0.0038921280737486013	0.014410774055122194	0.12355622366231929	1.0
PTBXL	8977	2565	7	FD	10	10	0.3872486277628891	0.003123084265573529	0.010720599209961955	0.09625727506282221	1.0
PTBXL	8977	2565	1	SPEC	-10	-10	0.4610649148256307	0.005601639023536853	0.014911350137022283	0.13889487019253458	1.0
PTBXL	8977	2565	2	SPEC	-10	-10	0.554560860478721	0.00570359697641054	0.016237467814687972	0.19808655181002113	1.0
PTBXL	8977	2565	3	SPEC	-10	-10	0.6412218150177555	0.005398665850608859	0.016393438072205484	0.2512071524942931	1.0
PTBXL	8977	2565	4	SPEC	-10	-10	0.4844794573949842	0.003717308556435802	0.010810166130640944	0.18745924307510833	1.0
PTBXL	8977	2565	5	SPEC	-10	-10	0.6747866951574077	0.0038432194365307644	0.010917120269921487	0.15009797904695885	1.0
PTBXL	8977	2565	6	SPEC	-10	-10	0.530213641239204	0.004878380266672734	0.014938149026653465	0.25504404544027665	1.0
PTBXL	8977	2565	7	SPEC	-10	-10	0.7553137801783727	0.003940211067963273	0.011369425989272845	0.16202553415041354	1.0
PTBXL	8977	2565	1	SPEC	-10	10	0.49982070965223824	0.005069014848030101	0.013695711011896108	0.14167387613769938	1.0
PTBXL	8977	2565	2	SPEC	-10	10	0.5359860052691308	0.005170590802888383	0.014773051351023463	0.19925187380135753	1.0
PTBXL	8977	2565	3	SPEC	-10	10	0.5934501920722798	0.004851197358481892	0.01512226157123666	0.2531504323722095	1.0
PTBXL	8977	2565	4	SPEC	-10	10	0.4941770235307162	0.0034434952577080485	0.00989604091123593	0.18768442060452567	1.0
PTBXL	8977	2565	5	SPEC	-10	10	0.6110863211359381	0.0035051496771381974	0.009905345719370774	0.15005409819376989	1.0
PTBXL	8977	2565	6	SPEC	-10	10	0.5496342526808814	0.00435680854732119	0.013272058965382683	0.2552370464565582	1.0
PTBXL	8977	2565	7	SPEC	-10	10	0.7809723389867074	0.00357850775322516	0.010280003727970522	0.16203432353183583	1.0
PTBXL	8977	2565	1	SPEC	10	-10	0.43718530668934236	0.006526284779531993	0.01759819525996857	0.13813151865482187	1.0
PTBXL	8977	2565	2	SPEC	10	-10	0.5583668760374866	0.006717569725583694	0.019305669280878242	0.1981090120720956	1.0
PTBXL	8977	2565	3	SPEC	10	-10	0.44598056254271173	0.006427618083195825	0.019611147281093887	0.2511559625226005	1.0
PTBXL	8977	2565	4	SPEC	10	-10	0.48371089033879466	0.0040356604414023296	0.011829302161341714	0.1874318598395458	1.0
PTBXL	8977	2565	5	SPEC	10	-10	0.6563307886748857	0.0042613761000379015	0.012077022247538155	0.1499835732670904	1.0
PTBXL	8977	2565	6	SPEC	10	-10	0.49475492260265824	0.005584614267510596	0.017283685104773145	0.2552150707162471	1.0
PTBXL	8977	2565	7	SPEC	10	-10	0.709695732277643	0.00430651885737648	0.012561181060051949	0.16183418297270385	1.0
PTBXL	8977	2565	1	SPEC	10	10	0.4863803353430994	0.005750782282108261	0.015732142093496982	0.14092953264155958	1.0
PTBXL	8977	2565	2	SPEC	10	10	0.5360618756998368	0.005926733731612318	0.017085816495571268	0.19927523657124577	1.0
PTBXL	8977	2565	3	SPEC	10	10	0.42320379205987446	0.005612959637727512	0.017579142693708583	0.2531020590509174	1.0
PTBXL	8977	2565	4	SPEC	10	10	0.49446564164542767	0.0037020324776549512	0.010719898027784608	0.1876576264967918	1.0
PTBXL	8977	2565	5	SPEC	10	10	0.5878678391230009	0.0038437035592874713	0.010836650167706671	0.14993969802995513	1.0
PTBXL	8977	2565	6	SPEC	10	10	0.5220154383412249	0.004887641730989135	0.015044505595018014	0.25540812360906745	1.0
PTBXL	8977	2565	7	SPEC	10	10	0.7431017483369631	0.003865683900882789	0.01122380474091469	0.16184305309716063	1.0
PTBXL	3555	1589	1	FD	-10	-10	0.3194054173104822	0.0037171270935023562	0.014482208967133106	0.09386903930730682	1.0
PTBXL	3555	1589	2	FD	-10	-10	0.4056916284984947	0.0027628588064043625	0.010544670411813967	0.10705869153599584	1.0
PTBXL	3555	1589	3	FD	-10	-10	0.21937171551203996	0.003709166782582855	0.014595052225920868	0.08334320758543276	1.0
PTBXL	3555	1589	4	FD	-10	-10	0.31295161597170035	0.0036057555164380408	0.01380280457681995	0.06463031007725556	1.0
PTBXL	3555	1589	5	FD	-10	-10	0.43527487249259583	0.0037580120954430305	0.014050423956509456	0.073683628451527	1.0
PTBXL	3555	1589	6	FD	-10	-10	0.33978055069134666	0.0038139944616018833	0.014004397654012202	0.08461480821132517	1.0
PTBXL	3555	1589	7	FD	-10	-10	0.3070805778247448	0.0036894248411512187	0.013950761298323549	0.06861123067562656	1.0
PTBXL	3555	1589	8	FD	-10	-10	0.3980518427484934	0.0029590875324108676	0.010779014470510757	0.07971839428925975	1.0
PTBXL	3555	1589	1	FD	-10	10	0.3111180227236928	0.0032582776500948486	0.01264550768613523	0.0939139185050398	1.0
PTBXL	3555	1589	2	FD	-10	10	0.3953076878310975	0.002512524124287523	0.009550370180164667	0.10710375229867367	1.0
PTBXL	3555	1589	3	FD	-10	10	0.23128060934425615	0.003263497656037001	0.012801130916952074	0.08339754060366493	1.0
PTBXL	3555	1589	4	FD	-10	10	0.35085641528536177	0.0031728780899482473	0.012069250530078212	0.06465884795797963	1.0
PTBXL	3555	1589	5	FD	-10	10	0.4306415366409352	0.0033140897023514583	0.012316222989588375	0.07377280129985199	1.0
PTBXL	3555	1589	6	FD	-10	10	0.3800723783037515	0.0033524592774790076	0.012265178644694546	0.08466364271320236	1.0
PTBXL	3555	1589	7	FD	-10	10	0.3072707258256819	0.0032531680260747178	0.012240362523000037	0.0686657977290474	1.0
PTBXL	3555	1589	8	FD	-10	10	0.37085507520463123	0.0026707498388352765	0.009702239314724047	0.07972557722179328	1.0
PTBXL	3555	1589	1	FD	10	-10	0.3184132754693787	0.0042888194909682115	0.016758088116103374	0.09378518933342585	1.0
PTBXL	3555	1589	2	FD	10	-10	0.40072584714282194	0.003070454292018406	0.011788859666709455	0.1070227892093395	1.0
PTBXL	3555	1589	3	FD	10	-10	0.21263603675064927	0.004354717639905413	0.016979530783877025	0.08334306584235056	1.0
PTBXL	3555	1589	4	FD	10	-10	0.300960468963333	0.004192509472823405	0.01610150543171337	0.06458515557007262	1.0
PTBXL	3555	1589	5	FD	10	-10	0.44465820394425004	0.004390080810446537	0.016349466512980772	0.07368522805257462	1.0
PTBXL	3555	1589	6	FD	10	-10	0.365123698859654	0.004431246530119984	0.016359092939698255	0.08460853206895715	1.0
PTBXL	3555	1589	7	FD	10	-10	0.28220046797898496	0.004292312598081629	0.01630087226370331	0.0685871728507366	1.0
PTBXL	3555	1589	8	FD	10	-10	0.3948013040574378	0.0032966131715102052	0.012066106851396639	0.07963142792911507	1.0
PTBXL	3555	1589	1	FD	10	10	0.3090370371892034	0.003676157832504979	0.014307568860483387	0.09383011500499235	1.0
PTBXL	3555	1589	2	FD	10	10	0.3897529761154546	0.002759475026452557	0.010551245360435722	0.10706786587978213	1.0
PTBXL	3555	1589	3	FD	10	10	0.22732770261176194	0.00374617985905084	0.014561967703725401	0.08339739908891836	1.0
PTBXL	3555	1589	4	FD	10	10	0.34631242444446136	0.0036074482578447825	0.013766122295175338	0.06461371502484548	1.0
PTBXL	3555	1589	5	FD	10	10	0.43793282819657237	0.00378556272957958	0.014013288900777247	0.07377440974116276	1.0
PTBXL	3555	1589	6	FD	10	10	0.40764667265774496	0.003808698323214873	0.014008841946051686	0.08465738395047723	1.0
PTBXL	3555	1589	7	FD	10	10	0.2861324455092798	0.003700959578227976	0.013984427258424088	0.06864176363582741	1.0
PTBXL	3555	1589	8	FD	10	10	0.36491394900202434	0.00293795375516215	0.010723728601601772	0.07963861902668788	1.0
PTBXL	3555	1589	1	SPEC	-10	-10	0.5049895095233651	0.004540946066202343	0.015003450292124161	0.1740132347846814	1.0
PTBXL	3555	1589	2	SPEC	-10	-10	0.505875836974328	0.003431469917918385	0.010964981358949773	0.20026874909019854	1.0
PTBXL	3555	1589	3	SPEC	-10	-10	0.5351183279578915	0.0042908678129233765	0.014997023905368053	0.17612136647456522	1.0
PTBXL	3555	1589	4	SPEC	-10	-10	0.5741403597994224	0.004302426403924785	0.014251290538210093	0.14971128568107542	1.0
PTBXL	3555	1589	5	SPEC	-10	-10	0.5052339613923874	0.0043969749366663865	0.014469437865732468	0.12845006857550567	1.0
PTBXL	3555	1589	6	SPEC	-10	-10	0.6158134517254104	0.004775872583699942	0.014479702773430428	0.20386010598669105	1.0
PTBXL	3555	1589	7	SPEC	-10	-10	0.6919565464526996	0.004485575920285666	0.014439180446113095	0.1767603157867708	1.0
PTBXL	3555	1589	8	SPEC	-10	-10	0.6642154400333866	0.0035642647032211447	0.011157684849543055	0.16157976156356815	1.0
PTBXL	3555	1589	1	SPEC	-10	10	0.5502939139592289	0.003995655628276389	0.013113077638640457	0.17416883713228645	1.0
PTBXL	3555	1589	2	SPEC	-10	10	0.5093653346865159	0.0031332420486453695	0.00994363300620821	0.2004043197740016	1.0
PTBXL	3555	1589	3	SPEC	-10	10	0.5375934503035245	0.0038135607778543986	0.013169925601420981	0.17645466330738394	1.0
PTBXL	3555	1589	4	SPEC	-10	10	0.6533076026441529	0.003810574751079152	0.012488146472349266	0.14979110648857985	1.0
PTBXL	3555	1589	5	SPEC	-10	10	0.5056365020559986	0.003930457975162327	0.012717588677720864	0.12883298091007878	1.0
PTBXL	3555	1589	6	SPEC	-10	10	0.671878818908289	0.004220275542775601	0.01270005493220161	0.20402314513307485	1.0
PTBXL	3555	1589	7	SPEC	-10	10	0.6644853096605909	0.004008483936665752	0.012706298511835124	0.17683091873730794	1.0
PTBXL	3555	1589	8	SPEC	-10	10	0.6691450577668624	0.0032263520811081007	0.010052485328490844	0.1616580671837947	1.0
PTBXL	3555	1589	1	SPEC	10	-10	0.4958059212294548	0.005200895444404661	0.017340854269526303	0.17367096822171896	1.0
PTBXL	3555	1589	2	SPEC	10	-10	0.49124021492556985	0.0038003092513363094	0.012244872428518206	0.20016647967610715	1.0
PTBXL	3555	1589	3	SPEC	10	-10	0.554221171577894	0.005033438763031888	0.01745198411067932	0.17611872084872315	1.0
PTBXL	3555	1589	4	SPEC	10	-10	0.5645144952993371	0.004943343089876973	0.016591729251583198	0.14941027019616923	1.0
PTBXL	3555	1589	5	SPEC	10	-10	0.4621491479343881	0.005120582481805563	0.016834209979722035	0.12843657169914863	1.0
PTBXL	3555	1589	6	SPEC	10	-10	0.6272813304523609	0.005520583281412933	0.016881567522205532	0.20389186452733338	1.0
PTBXL	3555	1589	7	SPEC	10	-10	0.725011794908328	0.005194970827048901	0.01685056895374754	0.17672167056794635	1.0
PTBXL	3555	1589	8	SPEC	10	-10	0.6837653934047319	0.003954999986334731	0.012476429185608462	0.16136967863722315	1.0
PTBXL	3555	1589	1	SPEC	10	10	0.549242861893643	0.00447571846675807	0.014819470178596958	0.1738269313653192	1.0
PTBXL	3555	1589	2	SPEC	10	10	0.4966998343509039	0.003429574077422975	0.01097338935596034	0.20030214525237616	1.0
PTBXL	3555	1589	3	SPEC	10	10	0.5542145444795913	0.004374060386891643	0.014985772596395185	0.17645202412493755	1.0
PTBXL	3555	1589	4	SPEC	10	10	0.656934440732846	0.004282421535718233	0.014216110144045667	0.1494904373841949	1.0
PTBXL	3555	1589	5	SPEC	10	10	0.4690423384668963	0.004476434996921914	0.014467939701859514	0.1288195994148782	1.0
PTBXL	3555	1589	6	SPEC	10	10	0.6900030391958261	0.004770910458602423	0.01447781332425971	0.20405501344916435	1.0
PTBXL	3555	1589	7	SPEC	10	10	0.6885067543479004	0.004540791247849412	0.014499139192318461	0.1767923782583224	1.0
PTBXL	3555	1589	8	SPEC	10	10	0.6870522767968741	0.003535216813072628	0.011098876422183481	0.16144807811602227	1.0
PTBXL	9642	8744	1	FD	-10	-10	0.3220418428950616	0.004827097534609208	0.023364264254182483	0.1183105935367996	1.0
PTBXL	9642	8744	2	FD	-10	-10	0.3627592737282131	0.00439691381272742	0.021391584787591476	0.10884825092568448	1.0
PTBXL	9642	8744	3	FD	-10	-10	0.2991273510260727	0.004759211684423409	0.022606657616930214	0.10333877854294511	1.0
PTBXL	9642	8744	4	FD	-10	-10	0.20991111099640045	0.004798519002735518	0.022236610057399554	0.09106754342266518	1.0
PTBXL	9642	8744	5	FD	-10	-10	0.609753994477564	0.005129604246980138	0.02564297410998033	0.10626827190143778	1.0
PTBXL	9642	8744	6	FD	-10	-10	0.28792263691763054	0.005329738480112175	0.0261085530914123	0.12248999530199935	1.0
PTBXL	9642	8744	7	FD	-10	-10	0.41977424992840356	0.005742107468534538	0.02991487553682722	0.11273055618718579	1.0
PTBXL	9642	8744	8	FD	-10	-10	0.34777149162179716	0.004954406934074525	0.021325168261766846	0.11423960434449609	1.0
PTBXL	9642	8744	9	FD	-10	-10	0.2882994593527085	0.005443365140086622	0.026228523551680028	0.0918373146025026	1.0
PTBXL	9642	8744	10	FD	-10	-10	0.30830251090843114	0.0048398770395803176	0.024090717842089198	0.08992512126107523	1.0
PTBXL	9642	8744	1	FD	-10	10	0.33084341246705434	0.0042927700331743725	0.02077081224316581	0.11831086206772058	1.0
PTBXL	9642	8744	2	FD	-10	10	0.38992715130609495	0.003972294908180772	0.019267813554692516	0.10887288698098302	1.0
PTBXL	9642	8744	3	FD	-10	10	0.3251006141386003	0.004283482954324673	0.020232842560654652	0.10333438736773777	1.0
PTBXL	9642	8744	4	FD	-10	10	0.19266350092770718	0.0043100197277976685	0.019721984420622576	0.09097725320960154	1.0
PTBXL	9642	8744	5	FD	-10	10	0.5822706099278926	0.004617191891760708	0.02283071110392004	0.10624054795639899	1.0
PTBXL	9642	8744	6	FD	-10	10	0.7078729159093541	0.004710901664322214	0.023016529828502358	0.12248473570947027	1.0
PTBXL	9642	8744	7	FD	-10	10	0.4116368695241154	0.005048301083739742	0.026348380016487132	0.11276034991186322	1.0
PTBXL	9642	8744	8	FD	-10	10	0.34600081497361623	0.004450782890681765	0.019109626450103903	0.11424921897285015	1.0
PTBXL	9642	8744	9	FD	-10	10	0.2763963725840418	0.004823170218721199	0.02296549954681945	0.09174301732713663	1.0
PTBXL	9642	8744	10	FD	-10	10	0.304743701602228	0.004355293054287688	0.02153023346574269	0.08998583211135447	1.0
PTBXL	9642	8744	1	FD	10	-10	0.34506590247786334	0.005440229364837916	0.026548798534153612	0.11816750162947603	1.0
PTBXL	9642	8744	2	FD	10	-10	0.3484416447306741	0.004799706438044233	0.02375195710215278	0.10818212427459045	1.0
PTBXL	9642	8744	3	FD	10	-10	0.3027398070985779	0.0053277206504183565	0.025605016553953294	0.10327360006657013	1.0
PTBXL	9642	8744	4	FD	10	-10	0.21523471833018448	0.005324083972767875	0.025168026280469536	0.09070164776439493	1.0
PTBXL	9642	8744	5	FD	10	-10	0.4930951680160243	0.005770608831217467	0.02929355837876979	0.10662220460455614	1.0
PTBXL	9642	8744	6	FD	10	-10	0.2901046852199293	0.0060681362958017425	0.029876017992767727	0.12260895488011984	1.0
PTBXL	9642	8744	7	FD	10	-10	0.3847886822997511	0.006409098688437881	0.03419114543274321	0.11278090924190062	1.0
PTBXL	9642	8744	8	FD	10	-10	0.3025024608114661	0.005469549500566597	0.02402584318471484	0.11382996535826377	1.0
PTBXL	9642	8744	9	FD	10	-10	0.262022685745116	0.006275540846469336	0.03056425681442209	0.09181480838698626	1.0
PTBXL	9642	8744	10	FD	10	-10	0.25983991042370375	0.005463413762380245	0.027426742679235686	0.09000309292716711	1.0
PTBXL	9642	8744	1	FD	10	10	0.352089660798505	0.004762469446945137	0.02323309823676346	0.11816777087934235	1.0
PTBXL	9642	8744	2	FD	10	10	0.3802708151821987	0.004282119945872479	0.021124349515606596	0.10820693727884462	1.0
PTBXL	9642	8744	3	FD	10	10	0.33140714334845756	0.004726180149705923	0.022583951618967053	0.10326923909054503	1.0
PTBXL	9642	8744	4	FD	10	10	0.19501721123484944	0.004702155191912895	0.02193681618844954	0.09061100284660678	1.0
PTBXL	9642	8744	5	FD	10	10	0.47750184238793536	0.005104407550737137	0.025619582402729532	0.10659376913888662	1.0
PTBXL	9642	8744	6	FD	10	10	0.7665101305210346	0.005265889394676709	0.02585703686982192	0.12260368280862563	1.0
PTBXL	9642	8744	7	FD	10	10	0.3805995647225752	0.005515175008834534	0.029471302057071335	0.11281099791181594	1.0
PTBXL	9642	8744	8	FD	10	10	0.30597254972499005	0.004843182492127471	0.02121798610382166	0.11383971329752292	1.0
PTBXL	9642	8744	9	FD	10	10	0.25223337645276206	0.005441762009258598	0.0261837685055023	0.09172021701899818	1.0
PTBXL	9642	8744	10	FD	10	10	0.26189407501481615	0.004840314688576045	0.02412919465120255	0.09006385903636768	1.0
PTBXL	9642	8744	1	SPEC	-10	-10	0.5311396332721434	0.006104274126773554	0.0238909854673587	0.20816690781305117	1.0
PTBXL	9642	8744	2	SPEC	-10	-10	0.9226449568045956	0.005750080319813521	0.02207173551156523	0.18780642236317324	1.0
PTBXL	9642	8744	3	SPEC	-10	-10	0.48812874824332586	0.006326938611204894	0.02332478881316276	0.19913786287766166	1.0
PTBXL	9642	8744	4	SPEC	-10	-10	0.5122044931582677	0.006692389984959152	0.022898849471757816	0.15554303352485258	1.0
PTBXL	9642	8744	5	SPEC	-10	-10	0.5560979953868614	0.006868108146424547	0.026436712922449552	0.16034988640972184	1.0
PTBXL	9642	8744	6	SPEC	-10	-10	0.4701593644773792	0.00705379712181361	0.02679973560331208	0.18060686488820313	1.0
PTBXL	9642	8744	7	SPEC	-10	-10	0.6056971864740439	0.007790018967565406	0.030668852382045655	0.2054444588146114	1.0
PTBXL	9642	8744	8	SPEC	-10	-10	0.6487526756579861	0.006966951870134516	0.022351441281641255	0.23768311945408088	1.0
PTBXL	9642	8744	9	SPEC	-10	-10	0.6246039694764306	0.006913609837607675	0.02679442713359873	0.2170214846834933	1.0
PTBXL	9642	8744	10	SPEC	-10	-10	0.6984184207805691	0.006284985017356468	0.0247525989761254	0.14996613108000795	1.0
PTBXL	9642	8744	1	SPEC	-10	10	0.5408491393999778	0.005431811994788759	0.021242925002016244	0.20816825675787745	1.0
PTBXL	9642	8744	2	SPEC	-10	10	0.935307258318966	0.005203432011977158	0.01988932891198928	0.18786369331535313	1.0
PTBXL	9642	8744	3	SPEC	-10	10	0.52139232697602	0.005703450327962014	0.020887390696926085	0.1991596300441719	1.0
PTBXL	9642	8744	4	SPEC	-10	10	0.5264377720241219	0.006016576981617767	0.020339283572348935	0.15535697748581312	1.0
PTBXL	9642	8744	5	SPEC	-10	10	0.5675348432762573	0.0062282903508463485	0.02357194126702844	0.16017965177771387	1.0
PTBXL	9642	8744	6	SPEC	-10	10	0.6536715342704218	0.00624399259866011	0.02363940919230581	0.1805989300555596	1.0
PTBXL	9642	8744	7	SPEC	-10	10	0.5857121241287978	0.0068683559221862514	0.027011153824314554	0.2054570518704848	1.0
PTBXL	9642	8744	8	SPEC	-10	10	0.6414903036235221	0.006295431268416144	0.020053613711426405	0.23771032152684313	1.0
PTBXL	9642	8744	9	SPEC	-10	10	0.5874814651311843	0.006193210899592039	0.023542952590164465	0.21644851865377002	1.0
PTBXL	9642	8744	10	SPEC	-10	10	0.7141205867213821	0.005683439983372788	0.022141058543662596	0.1501448939743875	1.0
PTBXL	9642	8744	1	SPEC	10	-10	0.5808853629085068	0.006869523151864438	0.02712774261873708	0.20819965897268797	1.0
PTBXL	9642	8744	2	SPEC	10	-10	0.9199632754876966	0.006202893843755854	0.02442661605517526	0.1858882188643128	1.0
PTBXL	9642	8744	3	SPEC	10	-10	0.5226333238027983	0.007065763777952114	0.026380392116464937	0.1990169697757825	1.0
PTBXL	9642	8744	4	SPEC	10	-10	0.46516840318012337	0.007438960529903742	0.02587849055941005	0.15492279704924694	1.0
PTBXL	9642	8744	5	SPEC	10	-10	0.5290614304977119	0.007658237125670362	0.030149573972482167	0.1607293679860015	1.0
PTBXL	9642	8744	6	SPEC	10	-10	0.5005937851759724	0.007988616048289095	0.030637984577992383	0.1808504475324945	1.0
PTBXL	9642	8744	7	SPEC	10	-10	0.5404173944741368	0.008508602728803468	0.03489047600024156	0.20705474039483263	1.0
PTBXL	9642	8744	8	SPEC	10	-10	0.6184169361651458	0.0076855786472011	0.025127748397893664	0.23718475557441027	1.0
PTBXL	9642	8744	9	SPEC	10	-10	0.5813308399973975	0.007964108710913107	0.031206409265676353	0.2171289806589285	1.0
PTBXL	9642	8744	10	SPEC	10	-10	0.6966206850041754	0.007098686834168788	0.028178872079384708	0.14995857366566978	1.0
PTBXL	9642	8744	1	SPEC	10	10	0.585590341097775	0.006017347125245184	0.023744079951304516	0.20820100926065227	1.0
PTBXL	9642	8744	2	SPEC	10	10	0.9343496200168162	0.005543946453697168	0.021734401911421106	0.18594628629139087	1.0
PTBXL	9642	8744	3	SPEC	10	10	0.5557473848455192	0.006278141344108018	0.023281186600283818	0.19903883230085992	1.0
PTBXL	9642	8744	4	SPEC	10	10	0.4874634411043984	0.006575991796524728	0.022590081635387862	0.1547363728684808	1.0
PTBXL	9642	8744	5	SPEC	10	10	0.5456280667575805	0.006827759760115628	0.02640778462300055	0.16055689545743215	1.0
PTBXL	9642	8744	6	SPEC	10	10	0.7047921372790759	0.006943051599510056	0.02653190473648792	0.18084247232039202	1.0
PTBXL	9642	8744	7	SPEC	10	10	0.5270933217839879	0.00734572691774531	0.030074053593109426	0.20706688873460286	1.0
PTBXL	9642	8744	8	SPEC	10	10	0.6139344879208477	0.006846570409484541	0.022218579299188787	0.2372124628154386	1.0
PTBXL	9642	8744	9	SPEC	10	10	0.5451128393482964	0.0069832836241737846	0.02682795579937269	0.21655401867920515	1.0
PTBXL	9642	8744	10	SPEC	10	10	0.7145103386596391	0.006320235943835606	0.024812604954956644	0.1501375371262951	1.0
PTBXL	17347	21325	1	FD	-10	-10	0.30289323776726024	0.005555712845273257	0.020273028783107536	0.10368392083773957	1.0
PTBXL	17347	21325	2	FD	-10	-10	0.3194755055485492	0.002937462158411138	0.02268401652028351	0.09646576842275853	1.0
PTBXL	17347	21325	3	FD	-10	-10	0.30806024390320436	0.0051709225682973065	0.019104064106705794	0.11403182265188495	1.0
PTBXL	17347	21325	4	FD	-10	-10	0.3937548597364995	0.003170893320273433	0.022341114564441707	0.14562986504200098	1.0
PTBXL	17347	21325	5	FD	-10	-10	0.45070728165022145	0.005443669612114688	0.01932608625732942	0.13646737601884693	1.0
PTBXL	17347	21325	6	FD	-10	-10	0.4064165270700232	0.0031743520910369853	0.022406649131974935	0.1566959002161271	1.0
PTBXL	17347	21325	7	FD	-10	-10	0.344596172700939	0.004988793905636791	0.01816068363847941	0.12764190462019157	1.0
PTBXL	17347	21325	8	FD	-10	-10	0.30664824516973715	0.0032996579541838926	0.02261721478139677	0.14733426384797985	1.0
PTBXL	17347	21325	9	FD	-10	-10	0.4178582197208336	0.005109265249320673	0.018283584178605032	0.12572921757229366	1.0
PTBXL	17347	21325	10	FD	-10	-10	0.312041110660876	0.003128491225693207	0.022875118501857833	0.14171833621760394	1.0
PTBXL	17347	21325	11	FD	-10	-10	0.5898266998402122	0.003817031423590289	0.013569929842949122	0.12502587953042257	1.0
PTBXL	17347	21325	12	FD	-10	-10	0.3693320636009185	0.003182207766015239	0.021104180746383205	0.09658165367683295	1.0
PTBXL	17347	21325	13	FD	-10	-10	0.3653490448382614	0.0044079450886907075	0.015873497706206507	0.10722900954081077	1.0
PTBXL	17347	21325	14	FD	-10	-10	0.36381755381231107	0.005331182573678498	0.02098431007417326	0.1238967100929797	1.0
PTBXL	17347	21325	1	FD	-10	10	0.3103210298579679	0.004839377464472859	0.017525202581366958	0.10374374929877463	1.0
PTBXL	17347	21325	2	FD	-10	10	0.32392570242397467	0.002710335537988684	0.02084385462802254	0.09695345076379171	1.0
PTBXL	17347	21325	3	FD	-10	10	0.5215669075530791	0.004453706069136646	0.016367605131564534	0.1140142137648315	1.0
PTBXL	17347	21325	4	FD	-10	10	0.4571409437385273	0.002982370840922792	0.02064232240739516	0.1449443357740662	1.0
PTBXL	17347	21325	5	FD	-10	10	0.480632073906574	0.004686079470999408	0.016575770528987867	0.13651000272878785	1.0
PTBXL	17347	21325	6	FD	-10	10	0.38301706771341204	0.00295778295942426	0.020650815945050024	0.15611379400270087	1.0
PTBXL	17347	21325	7	FD	-10	10	0.373630876135074	0.00437108058951154	0.015770933910307764	0.127719106305381	1.0
PTBXL	17347	21325	8	FD	-10	10	0.2940144161626126	0.0031135735953996993	0.020846800553252703	0.1466984976520131	1.0
PTBXL	17347	21325	9	FD	-10	10	0.4648969465846523	0.004428367538584709	0.015806725846305332	0.1255921533170376	1.0
PTBXL	17347	21325	10	FD	-10	10	0.3029469487846997	0.0029437319599438785	0.02101918033313366	0.14054792027571006	1.0
PTBXL	17347	21325	11	FD	-10	10	0.5585054137491741	0.0034348557661173676	0.012139621030674685	0.12500689147475316	1.0
PTBXL	17347	21325	12	FD	-10	10	0.43149037007281904	0.0029698335890389416	0.019611731907539783	0.09676363011971917	1.0
PTBXL	17347	21325	13	FD	-10	10	0.3582576822622113	0.0038855000207379023	0.013936976280752297	0.1072633626688736	1.0
PTBXL	17347	21325	14	FD	-10	10	0.3730085330630599	0.004615300114059412	0.01806478620479816	0.12395506541661323	1.0
PTBXL	17347	21325	1	FD	10	-10	0.2942250572140784	0.006431664674845287	0.02381221923652274	0.10320712328513387	1.0
PTBXL	17347	21325	2	FD	10	-10	0.3197476823059155	0.003193067656669055	0.02526610911606546	0.09599728052690275	1.0
PTBXL	17347	21325	3	FD	10	-10	0.32661238248048974	0.006048182074341872	0.022620972464271236	0.11402419341036922	1.0
PTBXL	17347	21325	4	FD	10	-10	0.4101524070374675	0.0035072475571765334	0.024909056160831965	0.1456847862101286	1.0
PTBXL	17347	21325	5	FD	10	-10	0.4482193858900403	0.006063428568628723	0.022446823833109076	0.13705070158825056	1.0
PTBXL	17347	21325	6	FD	10	-10	0.4043902522745237	0.003480140208213742	0.024842200966367637	0.15693941510969986	1.0
PTBXL	17347	21325	7	FD	10	-10	0.3740998021423655	0.005893752734272998	0.02141936586235028	0.1274934458483461	1.0
PTBXL	17347	21325	8	FD	10	-10	0.2818240822205108	0.0036672605727756536	0.02516723924153143	0.14724904789470253	1.0
PTBXL	17347	21325	9	FD	10	-10	0.3961762815647702	0.0059875669049813075	0.02146701178056657	0.12578044489640136	1.0
PTBXL	17347	21325	10	FD	10	-10	0.3007945522298354	0.003464234554868474	0.025526173167009305	0.14176239857686157	1.0
PTBXL	17347	21325	11	FD	10	-10	0.6295185558826466	0.004175420514388332	0.015080015563163164	0.12465571661635827	1.0
PTBXL	17347	21325	12	FD	10	-10	0.3545585852375529	0.00350134419013284	0.023352937830721395	0.09655472997013265	1.0
PTBXL	17347	21325	13	FD	10	-10	0.26718687436081395	0.005014249712121438	0.01829184354554212	0.10646143197786542	1.0
PTBXL	17347	21325	14	FD	10	-10	0.3597407604679046	0.00622025211215035	0.024634001303626453	0.12407467545505955	1.0
PTBXL	17347	21325	1	FD	10	10	0.30433551141210097	0.005449948092316152	0.020016556925589533	0.10326802584257795	1.0
PTBXL	17347	21325	2	FD	10	10	0.3246520118028691	0.0029134701537813436	0.02294526738814766	0.09648959507807925	1.0
PTBXL	17347	21325	3	FD	10	10	0.5731621859731763	0.005060715404807447	0.018824620720874603	0.11400651268606837	1.0
PTBXL	17347	21325	4	FD	10	10	0.47853727153960807	0.0032628871292882597	0.022756356157675118	0.14499805608535127	1.0
PTBXL	17347	21325	5	FD	10	10	0.4837325726320021	0.005068364445163561	0.01868425753509145	0.13709429628299707	1.0
PTBXL	17347	21325	6	FD	10	10	0.37869260102962093	0.0032074036304946207	0.022635681218010725	0.15635319012999555	1.0
PTBXL	17347	21325	7	FD	10	10	0.40305502659221387	0.005017959393611905	0.018072254786374822	0.12757114164065644	1.0
PTBXL	17347	21325	8	FD	10	10	0.27050104180931117	0.0034216399798650135	0.022932261713572443	0.14661394352170712	1.0
PTBXL	17347	21325	9	FD	10	10	0.45486257877094183	0.0050423981151950705	0.018030782950934448	0.12564289990481717	1.0
PTBXL	17347	21325	10	FD	10	10	0.2919318308434295	0.0032235072681595124	0.023185612112922166	0.14059045193776964	1.0
PTBXL	17347	21325	11	FD	10	10	0.5896414695345635	0.0037040201884490287	0.013295442349384092	0.12463671918538166	1.0
PTBXL	17347	21325	12	FD	10	10	0.42425922355604806	0.003236861130696356	0.021493704097448402	0.09673688672975728	1.0
PTBXL	17347	21325	13	FD	10	10	0.2734882776526163	0.004325812042494583	0.01571490046350118	0.10649620820170659	1.0
PTBXL	17347	21325	14	FD	10	10	0.37114303515117925	0.00523687765284944	0.020619608251113305	0.12413320171099039	1.0
PTBXL	17347	21325	1	SPEC	-10	-10	0.48717526104801984	0.0072265023417116495	0.021152169439068984	0.1341876108077564	1.0
PTBXL	17347	21325	2	SPEC	-10	-10	0.6581919388074645	0.004145207678254287	0.02304345029593925	0.2301445590501454	1.0
PTBXL	17347	21325	3	SPEC	-10	-10	0.6084520934822589	0.00711257367286553	0.02017274191175162	0.21436487563850576	1.0
PTBXL	17347	21325	4	SPEC	-10	-10	0.5864669458423122	0.004603054725526957	0.022854066905469775	0.3132527098869349	1.0
PTBXL	17347	21325	5	SPEC	-10	-10	0.45398907906176744	0.006693401791615499	0.02014966619737575	0.22321508084269046	1.0
PTBXL	17347	21325	6	SPEC	-10	-10	0.6752629262218854	0.004430690541607405	0.022777833173962973	0.2662588987104643	1.0
PTBXL	17347	21325	7	SPEC	-10	-10	0.4668620082183202	0.006300233950343948	0.019093564992027558	0.23127279002901513	1.0
PTBXL	17347	21325	8	SPEC	-10	-10	0.5406788362591447	0.004680221642176846	0.023136067367008604	0.2825229752103371	1.0
PTBXL	17347	21325	9	SPEC	-10	-10	0.6511695123375956	0.006902985687046499	0.019420110317037723	0.22313282002548915	1.0
PTBXL	17347	21325	10	SPEC	-10	-10	0.6918229479820499	0.004653868627260489	0.023366175189651783	0.29521881765263625	1.0
PTBXL	17347	21325	11	SPEC	-10	-10	0.6731542588516034	0.005336024640323795	0.014502354926335576	0.19390349384042938	1.0
PTBXL	17347	21325	12	SPEC	-10	-10	0.909703427874532	0.004664597586215858	0.021658426484087025	0.16529118521309302	1.0
PTBXL	17347	21325	13	SPEC	-10	-10	0.4250008498723173	0.005908552208690065	0.016722753705463427	0.19970827370533079	1.0
PTBXL	17347	21325	14	SPEC	-10	-10	0.5063037874048633	0.007470113684794514	0.02190699249233052	0.2652618236351918	1.0
PTBXL	17347	21325	1	SPEC	-10	10	0.47266519212644453	0.006327658277888416	0.01831912108858987	0.1344371998073985	1.0
PTBXL	17347	21325	2	SPEC	-10	10	0.6448716020368067	0.003865505415129108	0.021174019184150756	0.2313846780315256	1.0
PTBXL	17347	21325	3	SPEC	-10	10	0.5425902435783521	0.006134806146449848	0.017302110592680595	0.21432755911498794	1.0
PTBXL	17347	21325	4	SPEC	-10	10	0.6318454045228081	0.004417974113670283	0.02115961770220744	0.3078017767992294	1.0
PTBXL	17347	21325	5	SPEC	-10	10	0.6247930851222865	0.005799275286625853	0.0173150707060823	0.22333691792197596	1.0
PTBXL	17347	21325	6	SPEC	-10	10	0.6724115266481071	0.0041569710595561055	0.02101339794268286	0.2648997060270998	1.0
PTBXL	17347	21325	7	SPEC	-10	10	0.5356254505459139	0.005580063789376773	0.01663989091698736	0.23116094464155978	1.0
PTBXL	17347	21325	8	SPEC	-10	10	0.520271425716253	0.004508442375940678	0.021353935932260967	0.2801269328017721	1.0
PTBXL	17347	21325	9	SPEC	-10	10	0.5809225706511009	0.00605349019213898	0.016837927512777316	0.22250895841602295	1.0
PTBXL	17347	21325	10	SPEC	-10	10	0.7797600453941205	0.004397305608530321	0.021509546962504778	0.29225771442556375	1.0
PTBXL	17347	21325	11	SPEC	-10	10	0.6711503907308795	0.0048316367589324	0.013012514950877619	0.19384979621368104	1.0
PTBXL	17347	21325	12	SPEC	-10	10	0.8803535027746341	0.004383690629026697	0.02011508791938652	0.16650370107457746	1.0
PTBXL	17347	21325	13	SPEC	-10	10	0.4434427111603233	0.00525031287783513	0.014711315327007356	0.1998640437589537	1.0
PTBXL	17347	21325	14	SPEC	-10	10	0.5091415954555569	0.006489245234338389	0.01888408626009108	0.2653544310507211	1.0
PTBXL	17347	21325	1	SPEC	10	-10	0.38964201263237747	0.008276439592420628	0.024760290753430496	0.13270767455167296	1.0
PTBXL	17347	21325	2	SPEC	10	-10	0.6373561183900618	0.004480274677808575	0.025619649132046365	0.22989706797532605	1.0
PTBXL	17347	21325	3	SPEC	10	-10	0.6022182980444515	0.008298936753797448	0.023837158382464408	0.21387522572451623	1.0
PTBXL	17347	21325	4	SPEC	10	-10	0.5992629944752623	0.005064909807464918	0.02544627166995547	0.31356202584854587	1.0
PTBXL	17347	21325	5	SPEC	10	-10	0.3928436703582046	0.007225056647522742	0.02316331118262452	0.22784199636738073	1.0
PTBXL	17347	21325	6	SPEC	10	-10	0.6451931135023967	0.004858832568212975	0.02523219794885692	0.26652049458306054	1.0
PTBXL	17347	21325	7	SPEC	10	-10	0.44455688045288827	0.007397309939175438	0.022497359945045876	0.23090945145632036	1.0
PTBXL	17347	21325	8	SPEC	10	-10	0.5334627156101815	0.005192022374019603	0.025737110739003043	0.2823475220132441	1.0
PTBXL	17347	21325	9	SPEC	10	-10	0.5478191360552191	0.00792712909297944	0.022719302442420843	0.22383858403934698	1.0
PTBXL	17347	21325	10	SPEC	10	-10	0.7010715648615687	0.005145900028722537	0.02605141749113125	0.2952934862069217	1.0
PTBXL	17347	21325	11	SPEC	10	-10	0.5921388231085928	0.005789049473947223	0.01604257658652352	0.19293848109886094	1.0
PTBXL	17347	21325	12	SPEC	10	-10	0.9364031520982851	0.005116301952345255	0.023943170539358266	0.1651364336187394	1.0
PTBXL	17347	21325	13	SPEC	10	-10	0.4348604133973321	0.00657481895859898	0.019149615906227806	0.19662732824769594	1.0
PTBXL	17347	21325	14	SPEC	10	-10	0.45737336358636776	0.008617959411648826	0.025676784945224674	0.26484475878332664	1.0
PTBXL	17347	21325	1	SPEC	10	10	0.38896914029314666	0.007052798642842027	0.020853714125477946	0.1329640121504503	1.0
PTBXL	17347	21325	2	SPEC	10	10	0.6248526820157895	0.0041337496687399765	0.023266997373747468	0.23115145931600747	1.0
PTBXL	17347	21325	3	SPEC	10	10	0.5262499982310364	0.00695436742952624	0.01985889184478596	0.21383789029475322	1.0
PTBXL	17347	21325	4	SPEC	10	10	0.6481076669906036	0.004811006249459879	0.023295795448847613	0.3080919943603261	1.0
PTBXL	17347	21325	5	SPEC	10	10	0.6036389548263241	0.006085105769964667	0.019320398367789295	0.2279655933556582	1.0
PTBXL	17347	21325	6	SPEC	10	10	0.6452684250195548	0.004509644106736204	0.023014128308310778	0.26515280920329865	1.0
PTBXL	17347	21325	7	SPEC	10	10	0.5287556736437066	0.0063691319562084875	0.019050894509317788	0.2307992694037287	1.0
PTBXL	17347	21325	8	SPEC	10	10	0.5116368867991254	0.004946739882183552	0.023483670185250882	0.2799541933583441	1.0
PTBXL	17347	21325	9	SPEC	10	10	0.4831829459951451	0.006760067682675231	0.01914027642974628	0.2232070396617299	1.0
PTBXL	17347	21325	10	SPEC	10	10	0.7974697892126236	0.0048088429863157875	0.023706416088863126	0.2923283974492257	1.0
PTBXL	17347	21325	11	SPEC	10	10	0.5996544209664575	0.00516931066303597	0.014187668944120272	0.19288517699795132	1.0
PTBXL	17347	21325	12	SPEC	10	10	0.9015581633392055	0.004763570355615059	0.022024529757013463	0.16635073846831033	1.0
PTBXL	17347	21325	13	SPEC	10	10	0.45456437729754273	0.005721799321749362	0.016485486266121667	0.19678876629445433	1.0
PTBXL	17347	21325	14	SPEC	10	10	0.46883921028192627	0.007282305264974294	0.021521762265462978	0.2649382169776133	1.0
PTBXL	18328	1480	1	FD	-10	-10	0.4081285361360695	0.004009249274647077	0.01758835206689354	0.08699249575792568	1.0
PTBXL	18328	1480	2	FD	-10	-10	0.3918889652218924	0.004358405594962894	0.01878752509940983	0.06978828786973959	1.0
PTBXL	18328	1480	3	FD	-10	-10	0.3128632197759627	0.0037010337609372813	0.01632375263279814	0.06611501355077577	1.0
PTBXL	18328	1480	4	FD	-10	-10	0.3573518389819029	0.003787843203775197	0.017755030386914995	0.08054348693114942	1.0
PTBXL	18328	1480	5	FD	-10	-10	0.5090485442304364	0.004551751822157417	0.020772378871139443	0.10087070908267223	1.0
PTBXL	18328	1480	6	FD	-10	-10	0.4652406749372617	0.0036721992057668555	0.016665145259613042	0.05147935299214804	1.0
PTBXL	18328	1480	7	FD	-10	-10	0.4979692663152225	0.0036238022817288366	0.014651224718081985	0.10120192648106907	1.0
PTBXL	18328	1480	8	FD	-10	-10	0.3670383961427786	0.003722444155368974	0.016296490544612206	0.06060996792260125	1.0
PTBXL	18328	1480	9	FD	-10	-10	0.30931511704348874	0.004485263677752941	0.0207160195766148	0.07765009886304079	1.0
PTBXL	18328	1480	10	FD	-10	-10	0.3806383745980722	0.004325237280562785	0.020538415669640212	0.08664456448272109	1.0
PTBXL	18328	1480	1	FD	-10	10	0.36721108334242275	0.0036395527227775005	0.015841440988579043	0.08680507030327654	1.0
PTBXL	18328	1480	2	FD	-10	10	0.3747997195825535	0.003834206173040455	0.016497749232939386	0.06979843479121596	1.0
PTBXL	18328	1480	3	FD	-10	10	0.30863449646740837	0.003325579529875459	0.014633986003628004	0.06611231514278205	1.0
PTBXL	18328	1480	4	FD	-10	10	0.3185401824542791	0.00339841147449659	0.01594886256093251	0.08052305701535604	1.0
PTBXL	18328	1480	5	FD	-10	10	0.5040932757676992	0.004001379399837679	0.018196163311856965	0.10088896907034442	1.0
PTBXL	18328	1480	6	FD	-10	10	0.5811217331246452	0.003289636222481443	0.014872206633712293	0.05148139538048026	1.0
PTBXL	18328	1480	7	FD	-10	10	0.45639300763716983	0.0032727472957261787	0.013178384018180394	0.10120650200446694	1.0
PTBXL	18328	1480	8	FD	-10	10	0.3586837664913737	0.0033540937044398453	0.01462414722588106	0.060662103360357114	1.0
PTBXL	18328	1480	9	FD	-10	10	0.2723047329478108	0.003951685209185965	0.01817350559257063	0.0776338982620587	1.0
PTBXL	18328	1480	10	FD	-10	10	0.35534308747578885	0.0038004008238109927	0.01802715269225105	0.08662589892673998	1.0
PTBXL	18328	1480	1	FD	10	-10	0.44662465666203316	0.004529729307375552	0.02000434500044297	0.08700470085484326	1.0
PTBXL	18328	1480	2	FD	10	-10	0.3767156358758376	0.005001508227465858	0.021703546766125025	0.0699145501060997	1.0
PTBXL	18328	1480	3	FD	10	-10	0.2988945414421081	0.004153803986354897	0.018434876186002258	0.06584591894485761	1.0
PTBXL	18328	1480	4	FD	10	-10	0.32502802094361427	0.004254074680571409	0.020140990374592098	0.08056766872455194	1.0
PTBXL	18328	1480	5	FD	10	-10	0.5558567205302732	0.00520083638860853	0.024040856963567805	0.10076952400683332	1.0
PTBXL	18328	1480	6	FD	10	-10	0.49182981097936934	0.004056612295099137	0.018738691954920655	0.05108181438634082	1.0
PTBXL	18328	1480	7	FD	10	-10	0.5289852261168964	0.0040041863091601635	0.016327184738672815	0.10103462366934929	1.0
PTBXL	18328	1480	8	FD	10	-10	0.3436026691375473	0.004174411772168552	0.018482244532824547	0.060498175001403316	1.0
PTBXL	18328	1480	9	FD	10	-10	0.2142193178451193	0.005173003123821666	0.023910143431852257	0.07758934803225398	1.0
PTBXL	18328	1480	10	FD	10	-10	0.34631679265088317	0.004993695511990116	0.02381257536830103	0.08661183895615296	1.0
PTBXL	18328	1480	1	FD	10	10	0.39578050720343516	0.0040487606824312185	0.01773707092064548	0.08681716906182042	1.0
PTBXL	18328	1480	2	FD	10	10	0.3593487212084865	0.004308134594757128	0.018659307489047965	0.0699246994807912	1.0
PTBXL	18328	1480	3	FD	10	10	0.2958833125117164	0.003674821698233144	0.016269998284035338	0.06584333472250316	1.0
PTBXL	18328	1480	4	FD	10	10	0.2854053846048235	0.0037576850505334517	0.017810806571902163	0.08054720352172341	1.0
PTBXL	18328	1480	5	FD	10	10	0.5433995035512208	0.0044766296200901175	0.020617584353312745	0.1007878410119591	1.0
PTBXL	18328	1480	6	FD	10	10	0.6186001279649572	0.0035805156444213243	0.016474230728872545	0.051083901346425396	1.0
PTBXL	18328	1480	7	FD	10	10	0.4791598517025113	0.003570013253449099	0.014496525775078902	0.10103922711476283	1.0
PTBXL	18328	1480	8	FD	10	10	0.33710990335698515	0.0037047874857173597	0.0163335929045942	0.060550500515428624	1.0
PTBXL	18328	1480	9	FD	10	10	0.18562710985128078	0.004462422058930676	0.020536232659506402	0.07757314920682466	1.0
PTBXL	18328	1480	10	FD	10	10	0.322329664198876	0.0042959177960819285	0.02046284533641187	0.0865931670165249	1.0
PTBXL	18328	1480	1	SPEC	-10	-10	0.57768959808195	0.005265315659550037	0.018266301157248727	0.19353936821720305	1.0
PTBXL	18328	1480	2	SPEC	-10	-10	0.47654062463049185	0.005609966043425063	0.019360312622989612	0.12419414643058407	1.0
PTBXL	18328	1480	3	SPEC	-10	-10	0.6127090202280974	0.004583961584738098	0.016851995661422425	0.11300326001002639	1.0
PTBXL	18328	1480	4	SPEC	-10	-10	0.6340189476467352	0.004612809592721296	0.01825519269971548	0.12922352879455087	1.0
PTBXL	18328	1480	5	SPEC	-10	-10	0.68979882613015	0.005820394965926507	0.02135735055381558	0.19235892980825225	1.0
PTBXL	18328	1480	6	SPEC	-10	-10	0.684391042325305	0.004663017117852057	0.01724955700972417	0.08665343014687316	1.0
PTBXL	18328	1480	7	SPEC	-10	-10	0.7890741302461614	0.004770803971180414	0.015252008384501194	0.1782862722506064	1.0
PTBXL	18328	1480	8	SPEC	-10	-10	0.91201962706938	0.004463077528739268	0.016798095277903317	0.09063666117033069	1.0
PTBXL	18328	1480	9	SPEC	-10	-10	0.51778289453202	0.005658940106670937	0.0212888065307018	0.11914796593210049	1.0
PTBXL	18328	1480	10	SPEC	-10	-10	0.6123768436956859	0.0054592522718246985	0.021094558080745535	0.1288632738434776	1.0
PTBXL	18328	1480	1	SPEC	-10	10	0.5372638769404082	0.0048076328374230416	0.01648750638309759	0.19283078070691936	1.0
PTBXL	18328	1480	2	SPEC	-10	10	0.5101903910615952	0.004947731666357157	0.017009030061086117	0.12425396459375901	1.0
PTBXL	18328	1480	3	SPEC	-10	10	0.6099047183091925	0.004129833130320203	0.015112636045190427	0.11301081803209284	1.0
PTBXL	18328	1480	4	SPEC	-10	10	0.5654070765912973	0.004137170066389457	0.01639738953519087	0.12919668241187313	1.0
PTBXL	18328	1480	5	SPEC	-10	10	0.7122677945965703	0.005128534886998598	0.018720773891229812	0.19241385158537758	1.0
PTBXL	18328	1480	6	SPEC	-10	10	0.6569716220007773	0.0041922081709859695	0.015409178043997418	0.08668443517827631	1.0
PTBXL	18328	1480	7	SPEC	-10	10	0.7223380038236648	0.004315300933338525	0.013728447920551362	0.1782744485781377	1.0
PTBXL	18328	1480	8	SPEC	-10	10	0.8846652934282149	0.004043848565023413	0.015091678363917503	0.09081422784293335	1.0
PTBXL	18328	1480	9	SPEC	-10	10	1.011486354058547	0.005007837807554381	0.018701691414012754	0.11908622690847598	1.0
PTBXL	18328	1480	10	SPEC	-10	10	0.5812101094498149	0.004804866728137345	0.01852088910504475	0.12882149534841125	1.0
PTBXL	18328	1480	1	SPEC	10	-10	0.551083583102163	0.005914236231167293	0.020737912823052145	0.19352879669416462	1.0
PTBXL	18328	1480	2	SPEC	10	-10	0.4883396063110541	0.006423359037559808	0.022337829584585373	0.12431956639548804	1.0
PTBXL	18328	1480	3	SPEC	10	-10	0.6310027590803289	0.0050968381606806825	0.019005933118735992	0.11214708393425915	1.0
PTBXL	18328	1480	4	SPEC	10	-10	0.6065705794872881	0.005112407648317945	0.0206577740062818	0.1286364842703819	1.0
PTBXL	18328	1480	5	SPEC	10	-10	0.6794219005339075	0.006539356780888477	0.024625524072643505	0.19095704967883098	1.0
PTBXL	18328	1480	6	SPEC	10	-10	0.7159416837760697	0.005096227900899467	0.019335138465344934	0.08525539185953648	1.0
PTBXL	18328	1480	7	SPEC	10	-10	0.7453045956610358	0.005249811352830439	0.01696462270055197	0.1777538602973479	1.0
PTBXL	18328	1480	8	SPEC	10	-10	0.9382944308625734	0.004967191430468912	0.019028886056772016	0.08969168060608354	1.0
PTBXL	18328	1480	9	SPEC	10	-10	0.4111212415376903	0.006464402174069026	0.02453121005949778	0.11874971065562348	1.0
PTBXL	18328	1480	10	SPEC	10	-10	0.5824983226718479	0.00626174966478789	0.024439842806855218	0.12854854530105864	1.0
PTBXL	18328	1480	1	SPEC	10	10	0.5089303986904018	0.0053182279848222646	0.018427817243906693	0.192819501582875	1.0
PTBXL	18328	1480	2	SPEC	10	10	0.5251561531407867	0.005547265621187172	0.01921425723666749	0.12437948443723554	1.0
PTBXL	18328	1480	3	SPEC	10	10	0.6255612020650319	0.004521834077467729	0.016779911368310797	0.11215521468189829	1.0
PTBXL	18328	1480	4	SPEC	10	10	0.5328132705698514	0.0045148634242450445	0.018267422782870822	0.12860967806024437	1.0
PTBXL	18328	1480	5	SPEC	10	10	0.7066511435021632	0.005643029760817108	0.02113318651420068	0.1910127045033803	1.0
PTBXL	18328	1480	6	SPEC	10	10	0.6813307925033356	0.004515172645507344	0.017015983838478244	0.08528689391277454	1.0
PTBXL	18328	1480	7	SPEC	10	10	0.6759586292570198	0.004688113949137195	0.015073315102511163	0.1777421053997437	1.0
PTBXL	18328	1480	8	SPEC	10	10	0.9043192160566724	0.004433969520401761	0.016836394118977	0.08987082939738089	1.0
PTBXL	18328	1480	9	SPEC	10	10	0.9918341376614428	0.005602203589950347	0.021099237168100762	0.11868813036184014	1.0
PTBXL	18328	1480	10	SPEC	10	10	0.5511448908575663	0.005396221666513501	0.021008354454080457	0.1285068146394528	1.0
PTBXL	11449	10214	1	FD	-10	-10	0.3630432408331727	0.00372264259423649	0.012884830252302673	0.12382796655113669	1.0
PTBXL	11449	10214	2	FD	-10	-10	0.31174132587488074	0.003979351081861052	0.013966429738283817	0.09734917771416761	1.0
PTBXL	11449	10214	3	FD	-10	-10	0.3648411350967304	0.00367721570976309	0.013410268745841995	0.06430864527686063	1.0
PTBXL	11449	10214	4	FD	-10	-10	0.3500757748816777	0.00380210903870369	0.013558435133535458	0.08624271174657296	1.0
PTBXL	11449	10214	5	FD	-10	-10	0.30570920233349497	0.00401560917116477	0.013857119823845297	0.07037364126235628	1.0
PTBXL	11449	10214	6	FD	-10	-10	0.3437511267697315	0.0037274039774228694	0.013928268334277067	0.04781019422883839	1.0
PTBXL	11449	10214	7	FD	-10	-10	0.47963159201867694	0.0030559845550038574	0.012343389232569345	0.036826739998763416	1.0
PTBXL	11449	10214	8	FD	-10	-10	0.3604310132347431	0.004080256066814545	0.0131537472151565	0.12613917308435865	1.0
PTBXL	11449	10214	1	FD	-10	10	1.079652952993159	0.0032942346201408246	0.011339091993122514	0.12380538169975765	1.0
PTBXL	11449	10214	2	FD	-10	10	0.3278632754574188	0.003506953249228497	0.012245684051726005	0.09733619259258111	1.0
PTBXL	11449	10214	3	FD	-10	10	0.36541593649868687	0.0032644869966325556	0.011852351946226108	0.06433893856303531	1.0
PTBXL	11449	10214	4	FD	-10	10	0.3123027657389919	0.003360989855621155	0.01191296578774699	0.08623192925025457	1.0
PTBXL	11449	10214	5	FD	-10	10	0.3073072859767495	0.0035397889682701423	0.01218873876756148	0.07039262404592611	1.0
PTBXL	11449	10214	6	FD	-10	10	0.3647780649817486	0.0033165046122637753	0.012292550828622925	0.0479389159600816	1.0
PTBXL	11449	10214	7	FD	-10	10	0.4465592696566844	0.002747030521037508	0.011043533398388046	0.03685736667967525	1.0
PTBXL	11449	10214	8	FD	-10	10	0.31587392322415137	0.003590344044458616	0.011529651572593076	0.12612896791284547	1.0
PTBXL	11449	10214	1	FD	10	-10	0.24527775162055093	0.004244682187237027	0.01480725593246157	0.12389496443217779	1.0
PTBXL	11449	10214	2	FD	10	-10	0.3293229062451688	0.004530486180755294	0.015880485321646265	0.09741528190795005	1.0
PTBXL	11449	10214	3	FD	10	-10	0.3384718402620986	0.004220613585886821	0.015423640367078786	0.06432756424873133	1.0
PTBXL	11449	10214	4	FD	10	-10	0.3333900550819867	0.00433387200281223	0.015588532136730377	0.08610129943094504	1.0
PTBXL	11449	10214	5	FD	10	-10	0.22262111858882513	0.004587765829038461	0.015980404147003077	0.07036771494695253	1.0
PTBXL	11449	10214	6	FD	10	-10	0.3027134839204602	0.00423451068451669	0.016059627318532756	0.04780157352396315	1.0
PTBXL	11449	10214	7	FD	10	-10	0.5012034885158564	0.0034047837512190546	0.013930061152210746	0.03645153729425096	1.0
PTBXL	11449	10214	8	FD	10	-10	0.3707947189279975	0.0047122269350217795	0.015240736806163018	0.12600560460337398	1.0
PTBXL	11449	10214	1	FD	10	10	1.0777729084156216	0.0036842676066002216	0.012779828237262097	0.12387232003400483	1.0
PTBXL	11449	10214	2	FD	10	10	0.3452363371437425	0.0039118693579046245	0.013640482310814129	0.09740225993757076	1.0
PTBXL	11449	10214	3	FD	10	10	0.3427888772524701	0.003675089513137639	0.013369711286788913	0.06435788745334525	1.0
PTBXL	11449	10214	4	FD	10	10	0.2926470051867664	0.003755727165195741	0.013425377389676647	0.08609052366876922	1.0
PTBXL	11449	10214	5	FD	10	10	0.23631722614464015	0.003962234646034075	0.013770356607941887	0.07038675818255093	1.0
PTBXL	11449	10214	6	FD	10	10	0.33248191242279956	0.003694314689462821	0.013893335659370188	0.04793069931961777	1.0
PTBXL	11449	10214	7	FD	10	10	0.46130063879646743	0.0030136105634800112	0.012269389348801608	0.03648233219399229	1.0
PTBXL	11449	10214	8	FD	10	10	0.3183918009597135	0.004062045928299686	0.013086486130232455	0.12599540387097288	1.0
PTBXL	11449	10214	1	SPEC	-10	-10	0.6466471497869438	0.004950222715841328	0.01350538058888158	0.24867128991251572	1.0
PTBXL	11449	10214	2	SPEC	-10	-10	0.6028554113749797	0.005268318576024356	0.014679780661057323	0.15161486363426024	1.0
PTBXL	11449	10214	3	SPEC	-10	-10	0.48609142780719494	0.004926004138261952	0.014091389563088537	0.11494373163367097	1.0
PTBXL	11449	10214	4	SPEC	-10	-10	0.4950580242533091	0.005007047897619706	0.014202610387963905	0.14259225825383648	1.0
PTBXL	11449	10214	5	SPEC	-10	-10	0.8124015901818	0.005165256413590479	0.01461310150888058	0.11674054706718423	1.0
PTBXL	11449	10214	6	SPEC	-10	-10	0.5825840657268656	0.005226849941170165	0.014770336057066576	0.1262145636267798	1.0
PTBXL	11449	10214	7	SPEC	-10	-10	0.8287538152531683	0.0041779143357567735	0.013044078535297838	0.051539019387653824	1.0
PTBXL	11449	10214	8	SPEC	-10	-10	0.6193451093714694	0.005619705492128316	0.013889854872329471	0.1850717285300974	1.0
PTBXL	11449	10214	1	SPEC	-10	10	0.6513124651906984	0.004416441432252086	0.011928278327355641	0.24846588111382648	1.0
PTBXL	11449	10214	2	SPEC	-10	10	0.5372573323777534	0.00465437338270443	0.012889448083889537	0.15156936514829822	1.0
PTBXL	11449	10214	3	SPEC	-10	10	0.5096231038735884	0.004386267836466652	0.012471651488674372	0.11500472807832329	1.0
PTBXL	11449	10214	4	SPEC	-10	10	0.4475991086979981	0.0044475136000548116	0.012507756823696719	0.14255280285043045	1.0
PTBXL	11449	10214	5	SPEC	-10	10	0.807275286980391	0.004563915883230486	0.012861414999060686	0.11677950568653608	1.0
PTBXL	11449	10214	6	SPEC	-10	10	0.553528774968653	0.004669871388561625	0.013062107710203656	0.1264296147573249	1.0
PTBXL	11449	10214	7	SPEC	-10	10	0.7611488936048152	0.0037943545498060087	0.011693016370328041	0.05164576133757558	1.0
PTBXL	11449	10214	8	SPEC	-10	10	0.5569924340780794	0.004962716545685952	0.012199089977268863	0.18501482105931374	1.0
PTBXL	11449	10214	1	SPEC	10	-10	0.4624104554565597	0.005646411626880112	0.015528042035535301	0.24876906809747062	1.0
PTBXL	11449	10214	2	SPEC	10	-10	0.5870283796017818	0.00597425216267704	0.016672753381287934	0.15139010860513624	1.0
PTBXL	11449	10214	3	SPEC	10	-10	0.46641780645502595	0.005596361641508548	0.016184815785110395	0.11492510490321213	1.0
PTBXL	11449	10214	4	SPEC	10	-10	0.46653923756933424	0.00566900928446123	0.0162989339126788	0.14205192726284116	1.0
PTBXL	11449	10214	5	SPEC	10	-10	0.5388800175639603	0.005872456562485263	0.01680929606716859	0.11692670351221265	1.0
PTBXL	11449	10214	6	SPEC	10	-10	0.4581169123947737	0.005893211076350386	0.016971726216375337	0.12587129101183972	1.0
PTBXL	11449	10214	7	SPEC	10	-10	0.9031116871738869	0.0046302784499565215	0.014691138389742387	0.05092546813285178	1.0
PTBXL	11449	10214	8	SPEC	10	-10	0.5922013781065186	0.006480948515889906	0.016082144299497298	0.18496185836044454	1.0
PTBXL	11449	10214	1	SPEC	10	10	0.493312161101167	0.004941801149592532	0.013450972592317745	0.24856319706069288	1.0
PTBXL	11449	10214	2	SPEC	10	10	0.5143201510011229	0.005171752857932453	0.01434194861877752	0.15134455229704216	1.0
PTBXL	11449	10214	3	SPEC	10	10	0.49595021827399755	0.004888556755679652	0.014049360447302336	0.11498622617563578	1.0
PTBXL	11449	10214	4	SPEC	10	10	0.4164126982293281	0.004937433341205291	0.01407011174432963	0.14201263530464475	1.0
PTBXL	11449	10214	5	SPEC	10	10	0.572095895707756	0.005084181649374588	0.014493626547618996	0.11696577515305756	1.0
PTBXL	11449	10214	6	SPEC	10	10	0.44249991213992423	0.005163931159264556	0.014712847375685421	0.12608774286871363	1.0
PTBXL	11449	10214	7	SPEC	10	10	0.8177614163293999	0.004142228176486943	0.012965310972345798	0.05103309837722044	1.0
PTBXL	11449	10214	8	SPEC	10	10	0.5248188536662086	0.005607069287989834	0.013836657358404053	0.18490494303079286	1.0
PTBXL	2760	2210	1	FD	-10	-10	0.2979184486338179	0.0032342225406642995	0.015131806140298458	0.08681437236929258	1.0
PTBXL	2760	2210	2	FD	-10	-10	0.26958173263174273	0.002692692586887046	0.012251529232462866	0.10454130631170422	1.0
PTBXL	2760	2210	3	FD	-10	-10	0.28626688590204924	0.0032634229075604966	0.014480307665245051	0.0911388242495147	1.0
PTBXL	2760	2210	4	FD	-10	-10	0.3506126004797244	0.002806696762295442	0.0127645244520484	0.1322174517712361	1.0
PTBXL	2760	2210	5	FD	-10	-10	0.3458551276525219	0.0028457290835584483	0.013154656298776338	0.07846290620598692	1.0
PTBXL	2760	2210	6	FD	-10	-10	0.2997923299005438	0.0028475032899986817	0.013451914432661544	0.07357521657481901	1.0
PTBXL	2760	2210	7	FD	-10	-10	0.30325408364950046	0.0034846780625786013	0.015961244606747586	0.09049917848700607	1.0
PTBXL	2760	2210	8	FD	-10	-10	0.2786008059114615	0.00278778064461471	0.012288606641114107	0.16098294958987983	1.0
PTBXL	2760	2210	9	FD	-10	-10	0.26258516654410236	0.003090468076441228	0.013991438081049046	0.16195541667593838	1.0
PTBXL	2760	2210	10	FD	-10	-10	0.25155585153975946	0.003440665921371224	0.015351826791276675	0.0967781178534119	1.0
PTBXL	2760	2210	1	FD	-10	10	0.3491636885807549	0.002878934803631707	0.01335105060531591	0.08691534024822017	1.0
PTBXL	2760	2210	2	FD	-10	10	0.2939110274369304	0.002444399915883137	0.011086237407742571	0.10456880374922049	1.0
PTBXL	2760	2210	3	FD	-10	10	0.40840000365256773	0.0028801680623190733	0.012698381719480418	0.09122554394630919	1.0
PTBXL	2760	2210	4	FD	-10	10	0.36649321651391015	0.002509480600384499	0.011354839741634027	0.13218162997256047	1.0
PTBXL	2760	2210	5	FD	-10	10	0.32113815477591595	0.002550806958858623	0.011761292361010726	0.07845644148742176	1.0
PTBXL	2760	2210	6	FD	-10	10	0.27876769388039324	0.002553446592770297	0.012043289839427375	0.07355242772082454	1.0
PTBXL	2760	2210	7	FD	-10	10	0.31446672953510585	0.0030735772974183053	0.013999837794703688	0.09052112787719299	1.0
PTBXL	2760	2210	8	FD	-10	10	0.2515142893165948	0.0025034907349464714	0.010989205576128059	0.16094458728157088	1.0
PTBXL	2760	2210	9	FD	-10	10	0.2865021882200888	0.0027412791376651875	0.012319556118500618	0.16198052139563632	1.0
PTBXL	2760	2210	10	FD	-10	10	0.24596273809056277	0.0030454396910723582	0.013526824202285927	0.09675208226711676	1.0
PTBXL	2760	2210	1	FD	10	-10	0.312975156168413	0.00370944448570853	0.01752093962142247	0.0867688857774372	1.0
PTBXL	2760	2210	2	FD	10	-10	0.2734041155733048	0.003010474143203362	0.013711996925721776	0.1045450130899332	1.0
PTBXL	2760	2210	3	FD	10	-10	0.29945507830545126	0.0037571992289984098	0.01684106699780295	0.09119565927219705	1.0
PTBXL	2760	2210	4	FD	10	-10	0.31331484010398253	0.003164675341272005	0.01448110524244356	0.1321188065531465	1.0
PTBXL	2760	2210	5	FD	10	-10	0.3131133454742254	0.0031854422922679582	0.014859308492154444	0.07839526539489652	1.0
PTBXL	2760	2210	6	FD	10	-10	0.31307663388482243	0.0032269470702530625	0.015331482738724748	0.07359067380754922	1.0
PTBXL	2760	2210	7	FD	10	-10	0.19903792227301784	0.004037105842199869	0.01863182635530043	0.09052640520751562	1.0
PTBXL	2760	2210	8	FD	10	-10	0.24611274438818578	0.0031641365812390926	0.013989811570848307	0.16096843882955747	1.0
PTBXL	2760	2210	9	FD	10	-10	0.2615073566656873	0.003539691999364041	0.0161565788543579	0.16200123178851428	1.0
PTBXL	2760	2210	10	FD	10	-10	0.24303642086396304	0.003924665762839965	0.017648791430942508	0.09664482745531161	1.0
PTBXL	2760	2210	1	FD	10	10	0.36931737251145447	0.0032371835540172295	0.015152875774312236	0.08687001474600502	1.0
PTBXL	2760	2210	2	FD	10	10	0.2999624225375822	0.0027006516648820367	0.012261296457742876	0.10457251191564358	1.0
PTBXL	2760	2210	3	FD	10	10	0.43737731567149374	0.0032468384175715756	0.014458751881266937	0.09128251146529576	1.0
PTBXL	2760	2210	4	FD	10	10	0.3360131967035436	0.002783459853606254	0.012670617262694634	0.1320829734860879	1.0
PTBXL	2760	2210	5	FD	10	10	0.28937500787831344	0.002813125614713336	0.013088137709127402	0.07838880199170135	1.0
PTBXL	2760	2210	6	FD	10	10	0.2877633803641183	0.0028487028133393323	0.01351183403307841	0.07356787011498013	1.0
PTBXL	2760	2210	7	FD	10	10	0.22697938080530258	0.0034863632589552888	0.015999116853314975	0.0905483600472957	1.0
PTBXL	2760	2210	8	FD	10	10	0.219693085191888	0.002798285455979172	0.012319965321328891	0.16093007446731972	1.0
PTBXL	2760	2210	9	FD	10	10	0.2889447771521529	0.0030780505448557683	0.013944271154364786	0.1620263437627184	1.0
PTBXL	2760	2210	10	FD	10	10	0.2378554647706255	0.003405604874545662	0.015243230077352251	0.09661879838927741	1.0
PTBXL	2760	2210	1	SPEC	-10	-10	0.5597330101203556	0.004152460518400898	0.015753131985281194	0.1370015021868466	1.0
PTBXL	2760	2210	2	SPEC	-10	-10	0.4925064726394007	0.0036703641057375387	0.012833269323495346	0.17128035886803988	1.0
PTBXL	2760	2210	3	SPEC	-10	-10	0.4895485432833973	0.004526834480714101	0.015138133880230964	0.22067488389423673	1.0
PTBXL	2760	2210	4	SPEC	-10	-10	0.6174537203674219	0.003930717443057173	0.013355849591630484	0.2052225222763204	1.0
PTBXL	2760	2210	5	SPEC	-10	-10	0.532371150731301	0.003714049735724617	0.013713839414533042	0.1819543950555809	1.0
PTBXL	2760	2210	6	SPEC	-10	-10	0.6770986001378627	0.003700301629471646	0.013941573175645936	0.21083003522065122	1.0
PTBXL	2760	2210	7	SPEC	-10	-10	0.460123593078633	0.0045537579301829076	0.016601699377105088	0.1321899128067436	1.0
PTBXL	2760	2210	8	SPEC	-10	-10	0.8178750735662551	0.0035842232931390604	0.012799325378643235	0.1744720830792584	1.0
PTBXL	2760	2210	9	SPEC	-10	-10	0.5256239254908289	0.003983663464806951	0.014537197832837008	0.21371568260652327	1.0
PTBXL	2760	2210	10	SPEC	-10	-10	0.8895336603768245	0.004571667889673365	0.015930691895275552	0.13955473804023458	1.0
PTBXL	2760	2210	1	SPEC	-10	10	0.5905779238057051	0.003734855715185698	0.013935161939614355	0.1375835571538885	1.0
PTBXL	2760	2210	2	SPEC	-10	10	0.5140160789845495	0.0033363059336623366	0.01161753769890544	0.17134710544556536	1.0
PTBXL	2760	2210	3	SPEC	-10	10	0.5084477362388865	0.0040068119682872515	0.013290984245506563	0.22085641976996107	1.0
PTBXL	2760	2210	4	SPEC	-10	10	0.6305347897278105	0.0035223595098051817	0.011892993068415392	0.2051597638315931	1.0
PTBXL	2760	2210	5	SPEC	-10	10	0.7592922989109252	0.003334879916683484	0.012267553897356632	0.18193660393838126	1.0
PTBXL	2760	2210	6	SPEC	-10	10	0.6111176411712714	0.003318739491411292	0.012483894204304099	0.21077899719303414	1.0
PTBXL	2760	2210	7	SPEC	-10	10	0.5474838604419083	0.004036832157096972	0.014582115397583443	0.1323738523672299	1.0
PTBXL	2760	2210	8	SPEC	-10	10	0.7385064416658984	0.0032260035759974232	0.011450495936767339	0.1744128722161121	1.0
PTBXL	2760	2210	9	SPEC	-10	10	0.5524932499375843	0.0035491119219492307	0.012819040798296197	0.21383588965325778	1.0
PTBXL	2760	2210	10	SPEC	-10	10	0.8459017686141598	0.004057577572789186	0.014051383526766902	0.1395206229471001	1.0
PTBXL	2760	2210	1	SPEC	10	-10	0.4962167548010526	0.004757283103191542	0.018228481301723175	0.1368575001013265	1.0
PTBXL	2760	2210	2	SPEC	10	-10	0.4872176959154445	0.00409834402242555	0.014356955288592078	0.17127640631381644	1.0
PTBXL	2760	2210	3	SPEC	10	-10	0.4733275990805592	0.005186550454275998	0.017571524424444908	0.22084893899329897	1.0
PTBXL	2760	2210	4	SPEC	10	-10	0.6191322634868096	0.004399969539195507	0.0151314597120035	0.2048495533761473	1.0
PTBXL	2760	2210	5	SPEC	10	-10	0.5174744054467797	0.004106301583777612	0.01546163948160355	0.1818130508956664	1.0
PTBXL	2760	2210	6	SPEC	10	-10	0.7064468501074606	0.0041794812647427985	0.01588152424891261	0.21088929589017888	1.0
PTBXL	2760	2210	7	SPEC	10	-10	0.4708176908418131	0.005263734112414116	0.01935817335344378	0.13214512953266	1.0
PTBXL	2760	2210	8	SPEC	10	-10	0.8302452561972422	0.004035861274803226	0.014543578761809967	0.17433744992895156	1.0
PTBXL	2760	2210	9	SPEC	10	-10	0.47569158874160694	0.004538174033568081	0.01675957249052173	0.21374787877496212	1.0
PTBXL	2760	2210	10	SPEC	10	-10	0.9680149138855788	0.005184903567791712	0.01828697316970967	0.13939052223043474	1.0
PTBXL	2760	2210	1	SPEC	10	10	0.5403519739800148	0.004195674442510731	0.015805818388153682	0.13744054930156435	1.0
PTBXL	2760	2210	2	SPEC	10	10	0.511640169985496	0.0036814556233108688	0.012843460882514493	0.17134316122820498	1.0
PTBXL	2760	2210	3	SPEC	10	10	0.49731666698653054	0.004495551349676867	0.015104006647845385	0.22103078641147486	1.0
PTBXL	2760	2210	4	SPEC	10	10	0.6336751951857881	0.0038790974996114223	0.013253415157559166	0.20478683919793353	1.0
PTBXL	2760	2210	5	SPEC	10	10	0.7738855406342264	0.0036330559516762184	0.013625831332201901	0.18179525121050702	1.0
PTBXL	2760	2210	6	SPEC	10	10	0.6285497400238456	0.0036903264050160063	0.013999141521994713	0.21083820984699148	1.0
PTBXL	2760	2210	7	SPEC	10	10	0.5692889972775661	0.004568996461745984	0.016646407061478612	0.13232919409144064	1.0
PTBXL	2760	2210	8	SPEC	10	10	0.7395508447251148	0.0035776591257102547	0.012812887242768318	0.17427824911852235	1.0
PTBXL	2760	2210	9	SPEC	10	10	0.5133780485680776	0.003964317967947143	0.014486410992287185	0.21386823667324514	1.0
PTBXL	2760	2210	10	SPEC	10	10	0.9071839875776436	0.0045120349417522455	0.015811102879659793	0.13935643436291056	1.0
PTBXL	21485	19427	1	FD	-10	-10	0.3256882193519007	0.003957858306370766	0.02240228731696171	0.06135434947700598	1.0
PTBXL	21485	19427	2	FD	-10	-10	0.28353026072489723	0.0037213212890144956	0.0191105310777773	0.08876770971821267	1.0
PTBXL	21485	19427	3	FD	-10	-10	0.3577419331466919	0.0038241241066921537	0.020215160082814772	0.10222640141750168	1.0
PTBXL	21485	19427	4	FD	-10	-10	0.29668724598230567	0.003918720846479468	0.021519444714680022	0.0758206445223309	1.0
PTBXL	21485	19427	5	FD	-10	-10	0.30294446091512395	0.004031412426175241	0.02231330366957704	0.07978813963393842	1.0
PTBXL	21485	19427	6	FD	-10	-10	0.2559470013242648	0.003924971225254241	0.021165717214008055	0.0705393572475592	1.0
PTBXL	21485	19427	7	FD	-10	-10	0.3171126109143408	0.0036831612445979703	0.019328116218363268	0.08652224469837037	1.0
PTBXL	21485	19427	8	FD	-10	-10	0.24702697290103048	0.003976872943332974	0.01955460472295189	0.11492191323237282	1.0
PTBXL	21485	19427	9	FD	-10	-10	0.28749882756688905	0.0037216830097556346	0.019517806843728995	0.08202151069687563	1.0
PTBXL	21485	19427	1	FD	-10	10	0.31075643505477785	0.0035268833142433316	0.01989603543358	0.0613536827986451	1.0
PTBXL	21485	19427	2	FD	-10	10	0.28569536873239393	0.0033545735521253246	0.01711862981869597	0.08878764554145163	1.0
PTBXL	21485	19427	3	FD	-10	10	0.38394885354225805	0.003387792398302451	0.01789590790084589	0.10222966859133936	1.0
PTBXL	21485	19427	4	FD	-10	10	0.2936748634851488	0.0034693456422642682	0.019047658900712014	0.07582063111788478	1.0
PTBXL	21485	19427	5	FD	-10	10	0.3634867141750273	0.003579489347101393	0.01973559464123067	0.07977989046118661	1.0
PTBXL	21485	19427	6	FD	-10	10	0.3666481921685833	0.003524671568204273	0.018909609699422597	0.07061752266036578	1.0
PTBXL	21485	19427	7	FD	-10	10	0.3242689837633298	0.003316278544686297	0.017298758935946026	0.08656760014265044	1.0
PTBXL	21485	19427	8	FD	-10	10	0.37204297911111756	0.0035412549468975753	0.017328623374130755	0.11489328108263887	1.0
PTBXL	21485	19427	9	FD	-10	10	0.5104228479453938	0.003313599545070225	0.017354671923245146	0.08201862259486352	1.0
PTBXL	21485	19427	1	FD	10	-10	0.33844835943171736	0.00451188298154589	0.02557084795670886	0.061225253048238996	1.0
PTBXL	21485	19427	2	FD	10	-10	0.27891371734866843	0.004187191274443384	0.021668282545549943	0.08869970352821974	1.0
PTBXL	21485	19427	3	FD	10	-10	0.2789341918522469	0.004342431995432257	0.0230850255995912	0.10210351571520601	1.0
PTBXL	21485	19427	4	FD	10	-10	0.30297325386003565	0.0044538678158080975	0.02463212257781698	0.07579964915833809	1.0
PTBXL	21485	19427	5	FD	10	-10	0.29115633988100736	0.004580860013443417	0.02559452808821408	0.07972573849886719	1.0
PTBXL	21485	19427	6	FD	10	-10	0.2731457926146454	0.004432940774986131	0.024027774410694463	0.07048476010805597	1.0
PTBXL	21485	19427	7	FD	10	-10	0.2687364524400961	0.004142499198872926	0.021930648350778327	0.08645012989850533	1.0
PTBXL	21485	19427	8	FD	10	-10	0.23539609427815636	0.0044564736725842035	0.02230942375573666	0.11479536075267342	1.0
PTBXL	21485	19427	9	FD	10	-10	0.28680584008882304	0.004186213750606119	0.02214177649295922	0.08196087202147563	1.0
PTBXL	21485	19427	1	FD	10	10	0.3199663284196022	0.003954625980789922	0.022337056006259345	0.06122460074403353	1.0
PTBXL	21485	19427	2	FD	10	10	0.2818958917879393	0.0037201281493231208	0.019128230355522347	0.08871967743443242	1.0
PTBXL	21485	19427	3	FD	10	10	0.3187793799997627	0.003782121118584137	0.020091862028174874	0.10210678642437782	1.0
PTBXL	21485	19427	4	FD	10	10	0.29875328819730906	0.003876632589054739	0.02143508174084833	0.07579963575933803	1.0
PTBXL	21485	19427	5	FD	10	10	0.3612157476532818	0.003997177636166671	0.022245906764212	0.07971748784742967	1.0
PTBXL	21485	19427	6	FD	10	10	0.39539048957673406	0.003920509117098896	0.021139794709532235	0.0705629945887587	1.0
PTBXL	21485	19427	7	FD	10	10	0.28258349171357106	0.0036760718418303345	0.019343232102718644	0.08649554608857525	1.0
PTBXL	21485	19427	8	FD	10	10	0.3781584491678488	0.0039019961013843077	0.01943658521449917	0.1147666708446208	1.0
PTBXL	21485	19427	9	FD	10	10	0.5376819864493992	0.0036690535102287237	0.01938025350126111	0.08195798073104578	1.0
PTBXL	21485	19427	1	SPEC	-10	-10	0.5951730110205359	0.004582069156827955	0.022657381253630354	0.13690789516878674	1.0
PTBXL	21485	19427	2	SPEC	-10	-10	0.4775783823912786	0.0045248414682217885	0.01942861304910834	0.19408000698566524	1.0
PTBXL	21485	19427	3	SPEC	-10	-10	0.5970953505563094	0.004498967257305985	0.020508595545396312	0.17005028949742773	1.0
PTBXL	21485	19427	4	SPEC	-10	-10	0.5594552749018225	0.004611122365031437	0.021800708469703053	0.17790649193482738	1.0
PTBXL	21485	19427	5	SPEC	-10	-10	0.35079562335927256	0.00456637927607558	0.022584823004551235	0.15352767549554486	1.0
PTBXL	21485	19427	6	SPEC	-10	-10	0.43967752290315015	0.004680286880752341	0.021525509224294578	0.16521840227915652	1.0
PTBXL	21485	19427	7	SPEC	-10	-10	0.47397264476037515	0.004297000011495645	0.019557450950806313	0.18295235110026833	1.0
PTBXL	21485	19427	8	SPEC	-10	-10	0.454759643489694	0.00483514878373245	0.019909746895611386	0.21336453691899102	1.0
PTBXL	21485	19427	9	SPEC	-10	-10	0.4711118782289633	0.004479486575896299	0.019819620546419246	0.1983293442371441	1.0
PTBXL	21485	19427	1	SPEC	-10	10	0.5736938190072834	0.004095652916117029	0.0201322623004031	0.13691505214225486	1.0
PTBXL	21485	19427	2	SPEC	-10	10	0.4532048095319877	0.004093960834900705	0.017421692504812642	0.19401131095241642	1.0
PTBXL	21485	19427	3	SPEC	-10	10	0.6399311686312807	0.003990595970296011	0.018159774473739686	0.1700672926159499	1.0
PTBXL	21485	19427	4	SPEC	-10	10	0.5707362938352363	0.004084797461658396	0.019298474297554834	0.1779062715508244	1.0
PTBXL	21485	19427	5	SPEC	-10	10	0.3200232529762426	0.004067099103140038	0.019990372596405123	0.15349179259227966	1.0
PTBXL	21485	19427	6	SPEC	-10	10	0.4399000486785681	0.004219235554317193	0.019247949302974528	0.16547345891691712	1.0
PTBXL	21485	19427	7	SPEC	-10	10	0.4655220824967365	0.003888723629253687	0.017522778492376198	0.1830820681372895	1.0
PTBXL	21485	19427	8	SPEC	-10	10	0.4192766442447376	0.004318566905093702	0.017660596487070697	0.21326024444784974	1.0
PTBXL	21485	19427	9	SPEC	-10	10	0.4707768865359577	0.003993388375263639	0.01762908831179826	0.19831538744159538	1.0
PTBXL	21485	19427	1	SPEC	10	-10	0.564511100575029	0.005217495980539322	0.02585823707632317	0.13672382063093516	1.0
PTBXL	21485	19427	2	SPEC	10	-10	0.408212187952432	0.005046489254124678	0.021986843464494275	0.19362496567509743	1.0
PTBXL	21485	19427	3	SPEC	10	-10	0.5675646219162916	0.005059761073975896	0.023384819483786373	0.16949000393563363	1.0
PTBXL	21485	19427	4	SPEC	10	-10	0.5526687659475706	0.005225761512398927	0.024936267009527988	0.17784170314554845	1.0
PTBXL	21485	19427	5	SPEC	10	-10	0.3543898786521762	0.005153708085793835	0.025868854192554955	0.15362716891935227	1.0
PTBXL	21485	19427	6	SPEC	10	-10	0.3918832938543719	0.005275966703890131	0.02442721951240845	0.16526567595600988	1.0
PTBXL	21485	19427	7	SPEC	10	-10	0.44773559742072006	0.0048224540028773575	0.022171169395046965	0.18287298102973956	1.0
PTBXL	21485	19427	8	SPEC	10	-10	0.43013701834197005	0.005361440548534645	0.022658171738954902	0.21247280965291337	1.0
PTBXL	21485	19427	9	SPEC	10	-10	0.47240157752751677	0.00502137265095975	0.022481258824528755	0.1983859979749094	1.0
PTBXL	21485	19427	1	SPEC	10	10	0.5442091801556551	0.004587253705928104	0.022599018792849746	0.13673103306451628	1.0
PTBXL	21485	19427	2	SPEC	10	10	0.3892594128738106	0.0045008461606561275	0.019429904732285126	0.19355648418087984	1.0
PTBXL	21485	19427	3	SPEC	10	10	0.6197986928113914	0.004412537176098405	0.02035742113809771	0.16950706017410835	1.0
PTBXL	21485	19427	4	SPEC	10	10	0.5662962170741876	0.004551259459579063	0.02170185196569494	0.17784148289465687	1.0
PTBXL	21485	19427	5	SPEC	10	10	0.3190955838381024	0.004511453046719635	0.022500919363862813	0.1535911777740202	1.0
PTBXL	21485	19427	6	SPEC	10	10	0.39803381405252997	0.004684454741705238	0.021510243515849646	0.1655209774460625	1.0
PTBXL	21485	19427	7	SPEC	10	10	0.44142798516624	0.004301679985259054	0.019576449839909523	0.18300293615489915	1.0
PTBXL	21485	19427	8	SPEC	10	10	0.39324358090256806	0.004709420534384086	0.01975998558341627	0.21236837501888475	1.0
PTBXL	21485	19427	9	SPEC	10	10	0.47186349946056627	0.004406776415865075	0.01968420527581645	0.1983719930226613	1.0
PTBXL	7032	12618	1	FD	-10	-10	0.3361396303496588	0.0032336494394581273	0.01701601324001601	0.11001581263289968	1.0
PTBXL	7032	12618	2	FD	-10	-10	0.2520915320900015	0.0034283757159120905	0.017011198102287434	0.1299439751663049	1.0
PTBXL	7032	12618	3	FD	-10	-10	0.2593027620055433	0.0035167570924001528	0.017812696286348538	0.1222344839184699	1.0
PTBXL	7032	12618	4	FD	-10	-10	0.34661368370261286	0.003629920362190478	0.018565088058268144	0.11711313045502893	1.0
PTBXL	7032	12618	5	FD	-10	-10	0.46863716995464205	0.003347324630991871	0.016805588406060896	0.12157708355332508	1.0
PTBXL	7032	12618	6	FD	-10	-10	0.7557247147105114	0.0032695309472490467	0.013923630055480175	0.16935762492937506	1.0
PTBXL	7032	12618	7	FD	-10	-10	0.3361381861395911	0.0035244140603444994	0.018775716989263832	0.08902490911745761	1.0
PTBXL	7032	12618	8	FD	-10	-10	0.3459676743426874	0.0032361985720752266	0.016770228114698072	0.09761635239814087	1.0
PTBXL	7032	12618	9	FD	-10	-10	0.39308348497375983	0.0035394737851823788	0.018278343646015258	0.09814661232112254	1.0
PTBXL	7032	12618	1	FD	-10	10	0.3162914707179932	0.0029599451115521268	0.015477444109285459	0.10992909492980817	1.0
PTBXL	7032	12618	2	FD	-10	10	0.25807666737275947	0.0031290266150444546	0.01543784841696269	0.12990713165136233	1.0
PTBXL	7032	12618	3	FD	-10	10	0.25964309761577004	0.003193841067462994	0.016115585970605015	0.1222510223082977	1.0
PTBXL	7032	12618	4	FD	-10	10	0.41429357304861963	0.0032849196579871178	0.01670090754843708	0.11714008008364571	1.0
PTBXL	7032	12618	5	FD	-10	10	0.464045867405091	0.0030414922079759123	0.015266722063589276	0.12160641605570878	1.0
PTBXL	7032	12618	6	FD	-10	10	0.6864952895559843	0.0032706330536332647	0.016125249677221728	0.16423504862272018	1.0
PTBXL	7032	12618	7	FD	-10	10	0.326698042431062	0.0032044915480391846	0.016979137932697386	0.08912926999283485	1.0
PTBXL	7032	12618	8	FD	-10	10	0.3481149311359275	0.0029388972650759458	0.015137229415687783	0.09770788375719867	1.0
PTBXL	7032	12618	9	FD	-10	10	0.38919420285479034	0.003234113396854772	0.016544273223454267	0.09827903883169291	1.0
PTBXL	7032	12618	1	FD	10	-10	0.28757535019732916	0.0035867636324711655	0.018901188093491603	0.11000117447473942	1.0
PTBXL	7032	12618	2	FD	10	-10	0.26189924608696746	0.0038325584263068082	0.01902281701820048	0.12999769292758062	1.0
PTBXL	7032	12618	3	FD	10	-10	0.2578387699514491	0.003930567278550746	0.019941242559131815	0.12222433336899177	1.0
PTBXL	7032	12618	4	FD	10	-10	0.31972466834248175	0.004044141806504263	0.020865644839345675	0.11728143398444742	1.0
PTBXL	7032	12618	5	FD	10	-10	0.4927682078716424	0.003703459615937442	0.01862244978607505	0.12159579024191335	1.0
PTBXL	7032	12618	6	FD	10	-10	0.7586960101398936	0.003715505613441945	0.015760181098140383	0.16934363013528003	1.0
PTBXL	7032	12618	7	FD	10	-10	0.33141615108710953	0.003935140535922692	0.021114098908663996	0.088932090457396	1.0
PTBXL	7032	12618	8	FD	10	-10	0.37208697734000695	0.0035931710269127685	0.018656854135193995	0.09763064172750012	1.0
PTBXL	7032	12618	9	FD	10	-10	0.38188839601652214	0.003961365932255083	0.02043463549193967	0.09805084738012905	1.0
PTBXL	7032	12618	1	FD	10	10	0.2707820970040321	0.003246376483190799	0.016998390879334867	0.10991443119958798	1.0
PTBXL	7032	12618	2	FD	10	10	0.26745487814340996	0.0034541608073198086	0.017046661872062503	0.12996074881866923	1.0
PTBXL	7032	12618	3	FD	10	10	0.2583795864132671	0.0035257927857149486	0.017819059289107538	0.122240879854126	1.0
PTBXL	7032	12618	4	FD	10	10	0.3981510241323678	0.003612865858151226	0.018528198728274995	0.11730837845915386	1.0
PTBXL	7032	12618	5	FD	10	10	0.4851213371873517	0.0033272051282447253	0.016726591132700693	0.12162514282288642	1.0
PTBXL	7032	12618	6	FD	10	10	0.6802100823464036	0.0036595727762609477	0.01800860438386672	0.16421988492043385	1.0
PTBXL	7032	12618	7	FD	10	10	0.32143985866766583	0.003532189729539706	0.01884763792301044	0.0890365592367622	1.0
PTBXL	7032	12618	8	FD	10	10	0.3715706734439049	0.003223172635264952	0.01663278602290524	0.09772227637721709	1.0
PTBXL	7032	12618	9	FD	10	10	0.37881999107039177	0.0035742917759049686	0.018263445713369082	0.09818348033013179	1.0
PTBXL	7032	12618	1	SPEC	-10	-10	0.7729875448465163	0.004333282540609899	0.017592083933373626	0.20525115978556738	1.0
PTBXL	7032	12618	2	SPEC	-10	-10	0.5525973295418013	0.004599558878136407	0.01758333707418363	0.22653892820246477	1.0
PTBXL	7032	12618	3	SPEC	-10	-10	0.5146892080525218	0.004996748504786593	0.018568993871361007	0.2080976319834138	1.0
PTBXL	7032	12618	4	SPEC	-10	-10	0.5965743456468804	0.005102478487085533	0.01937685603277239	0.21906249577039547	1.0
PTBXL	7032	12618	5	SPEC	-10	-10	0.6521482078872207	0.0047337644245651666	0.01747791030402563	0.2518448481829228	1.0
PTBXL	7032	12618	6	SPEC	-10	-10	0.6074927298735806	0.004759399292732622	0.0145528715846253	0.30910800242268616	1.0
PTBXL	7032	12618	7	SPEC	-10	-10	0.6876946578171457	0.004710234651968924	0.019413040546733536	0.12851189305354424	1.0
PTBXL	7032	12618	8	SPEC	-10	-10	0.5578716563094142	0.004382443585234335	0.017314685400644424	0.20730591112771837	1.0
PTBXL	7032	12618	9	SPEC	-10	-10	0.9146179027692937	0.005109824742709738	0.01897722233465522	0.17337224781546992	1.0
PTBXL	7032	12618	1	SPEC	-10	10	0.8359736817678738	0.003972698017348978	0.016016331547187183	0.20505730393770716	1.0
PTBXL	7032	12618	2	SPEC	-10	10	0.5710353542519956	0.004239435546367684	0.015993188132112125	0.22661118111214013	1.0
PTBXL	7032	12618	3	SPEC	-10	10	0.49322707189582127	0.0045447556152592465	0.01680767346033153	0.20810221049291203	1.0
PTBXL	7032	12618	4	SPEC	-10	10	0.742991344439583	0.004648498112728955	0.017468109110262166	0.2190489487261726	1.0
PTBXL	7032	12618	5	SPEC	-10	10	0.7895143691261006	0.004307738676476507	0.015879752195595957	0.251898813674635	1.0
PTBXL	7032	12618	6	SPEC	-10	10	0.5697107421312965	0.004739057070585403	0.01668653052827662	0.29393102653837494	1.0
PTBXL	7032	12618	7	SPEC	-10	10	0.6628703218895864	0.004314668874670601	0.017581547190055224	0.12877685802543784	1.0
PTBXL	7032	12618	8	SPEC	-10	10	0.5600146168538177	0.003991271253724183	0.015640563326446432	0.2075512276936203	1.0
PTBXL	7032	12618	9	SPEC	-10	10	0.883899989637016	0.004705664872708093	0.017213831798696844	0.17413068634698686	1.0
PTBXL	7032	12618	1	SPEC	10	-10	0.728924976627887	0.004790452280564521	0.01953733471450945	0.20532146123051878	1.0
PTBXL	7032	12618	2	SPEC	10	-10	0.49386941903398107	0.005125662385884486	0.019660536405880023	0.22652645341311242	1.0
PTBXL	7032	12618	3	SPEC	10	-10	0.48969691507148205	0.0055685919699998195	0.020782716545008646	0.20798880224666774	1.0
PTBXL	7032	12618	4	SPEC	10	-10	0.5950607239145176	0.0056781520308136005	0.021761380125668497	0.2193029961532701	1.0
PTBXL	7032	12618	5	SPEC	10	-10	0.6517018649307603	0.005225164530090946	0.019367177377526253	0.2519224744424498	1.0
PTBXL	7032	12618	6	SPEC	10	-10	0.6561501742125808	0.005391944517678498	0.01647222736508805	0.3091546203638566	1.0
PTBXL	7032	12618	7	SPEC	10	-10	0.7038518483402285	0.005246099731390139	0.021818847751921795	0.12829267861909488	1.0
PTBXL	7032	12618	8	SPEC	10	-10	0.5343770891083336	0.0048439392584818915	0.019259497452175724	0.2069715677888476	1.0
PTBXL	7032	12618	9	SPEC	10	-10	0.932264003468077	0.005715125482902827	0.02122284460006616	0.17324524339513453	1.0
PTBXL	7032	12618	1	SPEC	10	10	0.8032992736705193	0.004342872622918967	0.017587007523288727	0.20512733231996996	1.0
PTBXL	7032	12618	2	SPEC	10	10	0.5209777735439524	0.004665963004731853	0.017658325860014378	0.22659881539925025	1.0
PTBXL	7032	12618	3	SPEC	10	10	0.4686270185619301	0.005002839485501298	0.018579724680126156	0.2079934387195007	1.0
PTBXL	7032	12618	4	SPEC	10	10	0.7582880204941592	0.005107165529401949	0.019364761496862105	0.21928915272761795	1.0
PTBXL	7032	12618	5	SPEC	10	10	0.8037289308712722	0.00470154028693692	0.017398016590167823	0.25197648262846745	1.0
PTBXL	7032	12618	6	SPEC	10	10	0.6072862079983371	0.0052878987766731885	0.018633361073250726	0.2939640643512232	1.0
PTBXL	7032	12618	7	SPEC	10	10	0.6743705207705508	0.0047446895385555065	0.019505842967758643	0.1285582055217054	1.0
PTBXL	7032	12618	8	SPEC	10	10	0.5393686638466799	0.004358026037554217	0.017183271586230033	0.20721764204577447	1.0
PTBXL	7032	12618	9	SPEC	10	10	0.8961119314783766	0.005197543072429863	0.019009003187549438	0.17400439135395548	1.0
PTBXL	8288	11855	1	FD	-10	-10	0.3056133979648297	0.003201162874937862	0.01781158612486464	0.0763937775194971	1.0
PTBXL	8288	11855	2	FD	-10	-10	0.27551707703043693	0.0032667980001657585	0.017487428683375588	0.0822357484436241	1.0
PTBXL	8288	11855	3	FD	-10	-10	0.21707170816725022	0.00356700831142175	0.019364048519273886	0.07226708657560532	1.0
PTBXL	8288	11855	4	FD	-10	-10	0.34046748310916264	0.003102124395961678	0.017535811892762827	0.09303458282791471	1.0
PTBXL	8288	11855	5	FD	-10	-10	0.3153740597844813	0.0028756082244742937	0.01689683108330146	0.09119598343377212	1.0
PTBXL	8288	11855	6	FD	-10	-10	0.3072017956380403	0.0029494694171505304	0.01557788768490969	0.08774182423929705	1.0
PTBXL	8288	11855	7	FD	-10	-10	0.456630784329675	0.003143330487928134	0.01688502540497918	0.08547439113295911	1.0
PTBXL	8288	11855	8	FD	-10	-10	0.25645298883734785	0.002960511143463336	0.017100314158704114	0.08122522248495341	1.0
PTBXL	8288	11855	1	FD	-10	10	0.27917840357711515	0.0028894935813415065	0.015923788931107935	0.07626022482055408	1.0
PTBXL	8288	11855	2	FD	-10	10	0.30145203135230547	0.0029123512988589316	0.015544285017547645	0.08228022021535915	1.0
PTBXL	8288	11855	3	FD	-10	10	0.2356452480286837	0.003187107244718837	0.017165097712215072	0.07239424200885373	1.0
PTBXL	8288	11855	4	FD	-10	10	0.33203133183061606	0.0027750031893709133	0.015628426195464448	0.09302007266228422	1.0
PTBXL	8288	11855	5	FD	-10	10	0.2854460847422688	0.002600333120515218	0.01520974092022773	0.09114362709704303	1.0
PTBXL	8288	11855	6	FD	-10	10	0.31557532577403985	0.002711062425936279	0.014187057839868568	0.08775477736210144	1.0
PTBXL	8288	11855	7	FD	-10	10	0.44948576113504524	0.0028451185181476045	0.015176421512109973	0.08565038649851084	1.0
PTBXL	8288	11855	8	FD	-10	10	0.2569157669147902	0.002680611544752959	0.015368472946704867	0.08130785517872204	1.0
PTBXL	8288	11855	1	FD	10	-10	0.3011683339291326	0.003641219465981402	0.02043364509473849	0.07637736358015594	1.0
PTBXL	8288	11855	2	FD	10	-10	0.2925626072885077	0.003728223188097983	0.020073566831441656	0.08226889578922761	1.0
PTBXL	8288	11855	3	FD	10	-10	0.2436036177296452	0.004097707673100965	0.022416638285192598	0.07232687053085184	1.0
PTBXL	8288	11855	4	FD	10	-10	0.32350715638034055	0.0034995056502574486	0.01996413769666063	0.09291622379602842	1.0
PTBXL	8288	11855	5	FD	10	-10	0.2501123841644051	0.0032256275137812315	0.0190452503996826	0.09113811192529378	1.0
PTBXL	8288	11855	6	FD	10	-10	0.2943601153211085	0.0032790675407322876	0.017448330399077294	0.08779292459920518	1.0
PTBXL	8288	11855	7	FD	10	-10	0.3916366232284322	0.0035495147223994633	0.01919996018415963	0.0854042799059423	1.0
PTBXL	8288	11855	8	FD	10	-10	0.2814869087073118	0.0033373660137651054	0.019337747229435345	0.0812361499778458	1.0
PTBXL	8288	11855	1	FD	10	10	0.2718399276529947	0.0032306388717745337	0.017952445774188287	0.07624377225179639	1.0
PTBXL	8288	11855	2	FD	10	10	0.3196672226714023	0.0032664249224175967	0.017534465032206605	0.08231338257583475	1.0
PTBXL	8288	11855	3	FD	10	10	0.26104024763379835	0.00358772083091489	0.01946746739627985	0.07245402671717027	1.0
PTBXL	8288	11855	4	FD	10	10	0.31613652703307843	0.003081821636055867	0.01751478806171273	0.09290172470612944	1.0
PTBXL	8288	11855	5	FD	10	10	0.2243908020481288	0.0028759126011000105	0.01690155196524519	0.09108573989402693	1.0
PTBXL	8288	11855	6	FD	10	10	0.3050908910629892	0.002977548870096257	0.015695136936346315	0.08780575661698782	1.0
PTBXL	8288	11855	7	FD	10	10	0.3915463729492431	0.0031654007764906574	0.017000680843479492	0.08558047648983853	1.0
PTBXL	8288	11855	8	FD	10	10	0.27905896422092813	0.002980201183406241	0.01713893257240898	0.08131879082607817	1.0
PTBXL	8288	11855	1	SPEC	-10	-10	0.5452162937827696	0.0039895257725555055	0.018107561934711552	0.17317425780218884	1.0
PTBXL	8288	11855	2	SPEC	-10	-10	0.5078955284152141	0.003960645291346043	0.017723585609316365	0.16702098646014873	1.0
PTBXL	8288	11855	3	SPEC	-10	-10	0.7280448210911732	0.004280291858185847	0.019657286727425477	0.19416457551039443	1.0
PTBXL	8288	11855	4	SPEC	-10	-10	0.5444956945727909	0.0038137311243235696	0.01780064110062999	0.1812310074039148	1.0
PTBXL	8288	11855	5	SPEC	-10	-10	0.573817965821985	0.0034874237585408637	0.01718116204599019	0.16824845334758032	1.0
PTBXL	8288	11855	6	SPEC	-10	-10	0.5001001747765976	0.0036700497934782634	0.015844838003276216	0.2047927792720964	1.0
PTBXL	8288	11855	7	SPEC	-10	-10	0.7305016547383094	0.003844871573612208	0.01714526164310858	0.19052828114030526	1.0
PTBXL	8288	11855	8	SPEC	-10	-10	0.599490700848368	0.003694049348667342	0.01740106784172311	0.1731067965939041	1.0
PTBXL	8288	11855	1	SPEC	-10	10	0.5088748570490381	0.0036453209840161763	0.016227948852728866	0.17276314608282706	1.0
PTBXL	8288	11855	2	SPEC	-10	10	0.5712534269783426	0.003555384288474563	0.015769298776358572	0.16704396541317987	1.0
PTBXL	8288	11855	3	SPEC	-10	10	0.6976768855378315	0.003882850747931861	0.017450506160681983	0.19440473275390024	1.0
PTBXL	8288	11855	4	SPEC	-10	10	0.49931997734367783	0.003422709832224924	0.01587460405381797	0.18118297079882434	1.0
PTBXL	8288	11855	5	SPEC	-10	10	0.5209013592906616	0.0031693116526853764	0.01547773388075797	0.16811139140688114	1.0
PTBXL	8288	11855	6	SPEC	-10	10	0.48243165631426044	0.0033929548122802917	0.014457922818496602	0.20409426528976332	1.0
PTBXL	8288	11855	7	SPEC	-10	10	0.7083466072288686	0.0035032456814433114	0.015432381817690714	0.1908664690446435	1.0
PTBXL	8288	11855	8	SPEC	-10	10	0.5875687724234373	0.0033783775588117544	0.015658399782681715	0.17340008380557367	1.0
PTBXL	8288	11855	1	SPEC	10	-10	0.512423139013712	0.0045187440841885085	0.02075071724676959	0.17305645412270415	1.0
PTBXL	8288	11855	2	SPEC	10	-10	0.5581637265024302	0.004497238122892699	0.020328003818184014	0.16714699180814915	1.0
PTBXL	8288	11855	3	SPEC	10	-10	0.5331419765916218	0.004889174899151721	0.02272846488662041	0.19436892524767987	1.0
PTBXL	8288	11855	4	SPEC	10	-10	0.5537182602606041	0.004288665860109435	0.020252819502185725	0.18108077040259526	1.0
PTBXL	8288	11855	5	SPEC	10	-10	0.5305403484652451	0.0038861004085449895	0.019347377473602854	0.16796205607178177	1.0
PTBXL	8288	11855	6	SPEC	10	-10	0.49967694793943923	0.004066668744266148	0.017739129077128272	0.2049346178509674	1.0
PTBXL	8288	11855	7	SPEC	10	-10	0.5785546167478797	0.004322548807926522	0.019475390706288835	0.19024199684077464	1.0
PTBXL	8288	11855	8	SPEC	10	-10	0.6041091850700031	0.004147098414551508	0.0196659935394364	0.1731548493509396	1.0
PTBXL	8288	11855	1	SPEC	10	10	0.4756148230741026	0.004059615203521241	0.018276003060307862	0.1726455618317223	1.0
PTBXL	8288	11855	2	SPEC	10	10	0.6232439540755472	0.0039680489839135705	0.01777388737445972	0.1671698694679063	1.0
PTBXL	8288	11855	3	SPEC	10	10	0.5262790280305959	0.004347973195866327	0.019767690216171425	0.19460839202271313	1.0
PTBXL	8288	11855	4	SPEC	10	10	0.5017427576668751	0.003789400064525226	0.017779505524327742	0.18103273470035033	1.0
PTBXL	8288	11855	5	SPEC	10	10	0.4764762432226618	0.0034826563079443096	0.017183277452079575	0.16782504464864073	1.0
PTBXL	8288	11855	6	SPEC	10	10	0.4800922859631932	0.0037147166595141922	0.015987635419167364	0.20423465605952226	1.0
PTBXL	8288	11855	7	SPEC	10	10	0.5722278607605107	0.0038810079003328457	0.017269461016407788	0.19058129480655828	1.0
PTBXL	8288	11855	8	SPEC	10	10	0.5902413257454765	0.003740988876961831	0.017451843861953278	0.1734481638623542	1.0
PTBXL	6737	3918	1	FD	-10	-10	0.27339038773918317	0.0039263718149506	0.021429448175940235	0.10779957656805668	1.0
PTBXL	6737	3918	2	FD	-10	-10	0.31303422342021586	0.004463203530100953	0.02171283911860699	0.10640585770026383	1.0
PTBXL	6737	3918	3	FD	-10	-10	0.352983996872519	0.004777228892510153	0.024645038643039276	0.09532722392470111	1.0
PTBXL	6737	3918	4	FD	-10	-10	0.24604019552006517	0.004616390932798711	0.0258522901151607	0.0925915604678372	1.0
PTBXL	6737	3918	5	FD	-10	-10	0.2611022718572818	0.0038524191421564383	0.02039942423084559	0.08614073091437245	1.0
PTBXL	6737	3918	6	FD	-10	-10	0.23212927544664827	0.004740352439233618	0.02166336943194017	0.10297040785591595	1.0
PTBXL	6737	3918	7	FD	-10	-10	0.21478235664054102	0.0046060525124647055	0.02315280242086998	0.10527842723251145	1.0
PTBXL	6737	3918	8	FD	-10	-10	0.28807922407993375	0.004059958378521219	0.02118391664072301	0.09516393362142649	1.0
PTBXL	6737	3918	9	FD	-10	-10	0.5407857152964727	0.004584726113069076	0.0249903558016955	0.10881494980739125	1.0
PTBXL	6737	3918	1	FD	-10	10	0.2862203186756143	0.0035498998054436003	0.019518526573271067	0.10777509722992955	1.0
PTBXL	6737	3918	2	FD	-10	10	0.35057744376301253	0.0040010615243331864	0.019302377558359753	0.10646612100362832	1.0
PTBXL	6737	3918	3	FD	-10	10	0.3403281593473032	0.004286321621805678	0.021867759249976394	0.09537389586963528	1.0
PTBXL	6737	3918	4	FD	-10	10	0.24854924094742026	0.004160033291624093	0.022998227104446812	0.09260041771222874	1.0
PTBXL	6737	3918	5	FD	-10	10	0.2729726261295282	0.003575190656119541	0.01857175278369104	0.08742636404483761	1.0
PTBXL	6737	3918	6	FD	-10	10	0.2461311297464498	0.004269021091533754	0.019304109864693324	0.10334189381310493	1.0
PTBXL	6737	3918	7	FD	-10	10	0.2237871226956938	0.004129153632031239	0.020556538419732612	0.10522648965347002	1.0
PTBXL	6737	3918	8	FD	-10	10	0.28253377325902107	0.003762327616855771	0.019366944537666013	0.09533091399008618	1.0
PTBXL	6737	3918	9	FD	-10	10	0.5352563007714567	0.004076623025155959	0.022136292368874252	0.10887693795359563	1.0
PTBXL	6737	3918	1	FD	10	-10	0.28959631606958003	0.00439773390674235	0.024171488102902036	0.10777476481046103	1.0
PTBXL	6737	3918	2	FD	10	-10	0.34628162300135945	0.004980278165268558	0.024578679628750398	0.10617706091058311	1.0
PTBXL	6737	3918	3	FD	10	-10	0.33062558622351573	0.0054781126212159305	0.028471448818804923	0.0953006165648538	1.0
PTBXL	6737	3918	4	FD	10	-10	0.21731476448778053	0.005221776701790262	0.02960846475061036	0.09261424689465977	1.0
PTBXL	6737	3918	5	FD	10	-10	0.24656229086576062	0.004286170326744178	0.02289985975840317	0.08602672925110831	1.0
PTBXL	6737	3918	6	FD	10	-10	0.2628404274691508	0.005442995562777992	0.024937775816098122	0.10298475082381797	1.0
PTBXL	6737	3918	7	FD	10	-10	0.2109013582771655	0.005311158620199754	0.026753074036977416	0.10528180332312034	1.0
PTBXL	6737	3918	8	FD	10	-10	0.264262588867963	0.004517317781328387	0.023659616350476635	0.09507410691581454	1.0
PTBXL	6737	3918	9	FD	10	-10	0.380834084047864	0.00527921165933919	0.028841276677449276	0.10882367776287964	1.0
PTBXL	6737	3918	1	FD	10	10	0.30203820132854386	0.0039238097016837704	0.021725743335907467	0.10775028916166214	1.0
PTBXL	6737	3918	2	FD	10	10	0.38440535966329853	0.004385809586401417	0.021455204275207123	0.1062379891969604	1.0
PTBXL	6737	3918	3	FD	10	10	0.31929886830429827	0.004823946309496354	0.024789554416313475	0.09534736662900836	1.0
PTBXL	6737	3918	4	FD	10	10	0.22404468511238412	0.004621940221403999	0.025861126382306802	0.09262306650359291	1.0
PTBXL	6737	3918	5	FD	10	10	0.2615036143547243	0.003926269785983486	0.020568920058375118	0.08731447101047006	1.0
PTBXL	6737	3918	6	FD	10	10	0.2745842685631819	0.004813019016261337	0.021817210039201975	0.10335627544222258	1.0
PTBXL	6737	3918	7	FD	10	10	0.22164744384833562	0.004674529335959731	0.023319440357833995	0.10522985916561788	1.0
PTBXL	6737	3918	8	FD	10	10	0.2607031363504262	0.004137622871350697	0.021376049485157617	0.09524147199350316	1.0
PTBXL	6737	3918	9	FD	10	10	0.3961725366476578	0.004608596593833744	0.025081134284009786	0.10888566868003272	1.0
PTBXL	6737	3918	1	SPEC	-10	-10	0.7071786215742977	0.00488701819471288	0.021858952249286464	0.1651885242025446	1.0
PTBXL	6737	3918	2	SPEC	-10	-10	0.5257581034208929	0.00572895241886515	0.022310208764010315	0.20490397259474144	1.0
PTBXL	6737	3918	3	SPEC	-10	-10	0.461565839492319	0.005780292587805146	0.02508738550786546	0.1663072819266615	1.0
PTBXL	6737	3918	4	SPEC	-10	-10	0.6585968795125364	0.00568813909263726	0.026378952041460863	0.19816565173671613	1.0
PTBXL	6737	3918	5	SPEC	-10	-10	0.7000928425463764	0.0046818648744337285	0.020943618559038455	0.14162913939831676	1.0
PTBXL	6737	3918	6	SPEC	-10	-10	0.4606820691975131	0.0057657468434809	0.02225504628122075	0.1582295634703673	1.0
PTBXL	6737	3918	7	SPEC	-10	-10	0.5466637856620646	0.005391427800411171	0.023559192881822604	0.1830739323916719	1.0
PTBXL	6737	3918	8	SPEC	-10	-10	0.6131025898944938	0.005152059406354263	0.021779354188111767	0.17003983548538082	1.0
PTBXL	6737	3918	9	SPEC	-10	-10	0.3540104251388267	0.005572837249744698	0.02548635647408362	0.19018419877789774	1.0
PTBXL	6737	3918	1	SPEC	-10	10	0.7044155356835794	0.004422470280397181	0.01991197434813966	0.1651615997692122	1.0
PTBXL	6737	3918	2	SPEC	-10	10	0.520229202541973	0.005168805681780188	0.019867746767575533	0.20542599879617798	1.0
PTBXL	6737	3918	3	SPEC	-10	10	0.44519954717149407	0.005226788635630665	0.02230110021302275	0.1660977517355895	1.0
PTBXL	6737	3918	4	SPEC	-10	10	0.6679927899581082	0.005180733895027443	0.023501393160420457	0.1982515330109997	1.0
PTBXL	6737	3918	5	SPEC	-10	10	0.7082927213611989	0.004405997315432242	0.01911737942606258	0.146232910868973	1.0
PTBXL	6737	3918	6	SPEC	-10	10	0.4655653268636667	0.005269347998133729	0.019887114830634316	0.15980083840997092	1.0
PTBXL	6737	3918	7	SPEC	-10	10	0.5312358539419305	0.004883384584585836	0.020971379790484482	0.18265387045220116	1.0
PTBXL	6737	3918	8	SPEC	-10	10	0.5999750363165631	0.0048091679765718655	0.01994821584845964	0.17148305725147459	1.0
PTBXL	6737	3918	9	SPEC	-10	10	0.37546341905617536	0.004998773562700755	0.02259625399238015	0.1905444568133643	1.0
PTBXL	6737	3918	1	SPEC	10	-10	0.7783174723241085	0.0054223630116335365	0.02459750024804952	0.16512889322005408	1.0
PTBXL	6737	3918	2	SPEC	10	-10	0.561674350812356	0.006304207029074771	0.025193506850496337	0.20440473876473123	1.0
PTBXL	6737	3918	3	SPEC	10	-10	0.45689591417323305	0.006599383202333618	0.02896335296557857	0.16632011104343233	1.0
PTBXL	6737	3918	4	SPEC	10	-10	0.6563689306565306	0.006374140375894087	0.03014355470327744	0.19830743662657419	1.0
PTBXL	6737	3918	5	SPEC	10	-10	0.7213864517563183	0.005147373584350342	0.02347140554433627	0.14109416933827063	1.0
PTBXL	6737	3918	6	SPEC	10	-10	0.48279734787347084	0.006593238007241736	0.025600124869273662	0.15827684389932586	1.0
PTBXL	6737	3918	7	SPEC	10	-10	0.5198299297170458	0.006202141266445036	0.027209654013182972	0.18308585832156365	1.0
PTBXL	6737	3918	8	SPEC	10	-10	0.5599510222278729	0.0057271293908781225	0.024316201165491585	0.16992967847587395	1.0
PTBXL	6737	3918	9	SPEC	10	-10	0.37891376832691837	0.006401109384627771	0.029403570894627352	0.19021854455310802	1.0
PTBXL	6737	3918	1	SPEC	10	10	0.7670599109574674	0.0048428848983251525	0.022111956151510768	0.16510196513554207	1.0
PTBXL	6737	3918	2	SPEC	10	10	0.5505447542212221	0.005590627677490541	0.022031347545558747	0.20493386980302958	1.0
PTBXL	6737	3918	3	SPEC	10	10	0.43892737979737523	0.005857852597186131	0.025264430307372042	0.16611029825751897	1.0
PTBXL	6737	3918	4	SPEC	10	10	0.6673356328996127	0.0057054640322212104	0.026368406424553657	0.19839288189724152	1.0
PTBXL	6737	3918	5	SPEC	10	10	0.7280638037810107	0.0047852994824514015	0.02113888430458439	0.1457172483481068	1.0
PTBXL	6737	3918	6	SPEC	10	10	0.48535195405181303	0.005917935106609699	0.022460165035087326	0.15984860454968394	1.0
PTBXL	6737	3918	7	SPEC	10	10	0.5059433391083822	0.005515887688206296	0.023778830891750462	0.18266570224688716	1.0
PTBXL	6737	3918	8	SPEC	10	10	0.5511739049639305	0.005284459546497218	0.022010281813118596	0.1713742189121371	1.0
PTBXL	6737	3918	9	SPEC	10	10	0.3999004988293018	0.00563754085678288	0.025593560723431018	0.19057883725100513	1.0
PTBXL	430	4576	1	FD	-10	-10	0.34112999428198126	0.004030370535914	0.01604116868484727	0.08670189139626892	1.0
PTBXL	430	4576	2	FD	-10	-10	0.306213926812051	0.003520723918343987	0.01378105617935955	0.0922675354410348	1.0
PTBXL	430	4576	3	FD	-10	-10	0.479858876107999	0.003827632724821802	0.015194580202327041	0.08472708411149431	1.0
PTBXL	430	4576	4	FD	-10	-10	0.43474814951273977	0.004069021144670956	0.016940017900784737	0.07414991951981027	1.0
PTBXL	430	4576	5	FD	-10	-10	0.5846449805703177	0.004106491586569101	0.015493314372318259	0.08619264937827467	1.0
PTBXL	430	4576	6	FD	-10	-10	0.2934619414239635	0.003742621829537206	0.014699359987230747	0.06840259217470819	1.0
PTBXL	430	4576	7	FD	-10	-10	0.4652389752503736	0.004530783497954034	0.0179689071042683	0.10381370559875526	1.0
PTBXL	430	4576	8	FD	-10	-10	0.43658518909421057	0.004320875413079237	0.016854834356806517	0.07142503346690587	1.0
PTBXL	430	4576	9	FD	-10	-10	0.5245972722195273	0.0036438178830922596	0.015618823046194932	0.06066621006354007	1.0
PTBXL	430	4576	10	FD	-10	-10	0.38898991216807577	0.003654271229810234	0.014863869892646984	0.08120020585231762	1.0
PTBXL	430	4576	11	FD	-10	-10	0.5595003006669331	0.004375353601213667	0.017316534985746698	0.08671483814037058	1.0
PTBXL	430	4576	1	FD	-10	10	0.3471666015567239	0.003729543780829734	0.014723414386536803	0.08685240169979452	1.0
PTBXL	430	4576	2	FD	-10	10	0.3014788628036388	0.003277431291730621	0.01274002027489291	0.09230031022041613	1.0
PTBXL	430	4576	3	FD	-10	10	0.474882558544496	0.0035973135149466886	0.014148621655897	0.08453902577815099	1.0
PTBXL	430	4576	4	FD	-10	10	0.42194680201277207	0.0037127261937433824	0.015361574644193635	0.07416388686146277	1.0
PTBXL	430	4576	5	FD	-10	10	0.573388484859322	0.0037850391972128095	0.0142203077939688	0.08621554270533383	1.0
PTBXL	430	4576	6	FD	-10	10	0.2856425336298571	0.003440942229140483	0.01348557715109996	0.06840348416639785	1.0
PTBXL	430	4576	7	FD	-10	10	0.460606674800373	0.004200212893843261	0.01652817597882221	0.10349166503861042	1.0
PTBXL	430	4576	8	FD	-10	10	0.3992934870366778	0.004040697179978133	0.015635285838941172	0.07103670523191849	1.0
PTBXL	430	4576	9	FD	-10	10	0.5240374835034894	0.003371199098223644	0.014483957650450635	0.060714402344506556	1.0
PTBXL	430	4576	10	FD	-10	10	0.3743257743131239	0.00337297796758293	0.013649475213909119	0.08121428209842835	1.0
PTBXL	430	4576	11	FD	-10	10	0.5399783030888292	0.0040086481023136715	0.015787186159785135	0.08669467842373964	1.0
PTBXL	430	4576	1	FD	10	-10	0.32255352678389987	0.004389713723313093	0.017594238380422216	0.08675103396838967	1.0
PTBXL	430	4576	2	FD	10	-10	0.2922644411023525	0.003779089321388316	0.014747357333926384	0.09201833451063889	1.0
PTBXL	430	4576	3	FD	10	-10	0.4721953924147889	0.004087091742418781	0.016394291174677788	0.08436303842975316	1.0
PTBXL	430	4576	4	FD	10	-10	0.4293542517413229	0.004546944719935472	0.01893177697842327	0.07414989912890094	1.0
PTBXL	430	4576	5	FD	10	-10	0.5797204407899818	0.004483154922694448	0.01697798688002691	0.08599355762770715	1.0
PTBXL	430	4576	6	FD	10	-10	0.29120724054696967	0.004025885948775069	0.015933922072971354	0.06834689235735647	1.0
PTBXL	430	4576	7	FD	10	-10	0.4759298304193055	0.005006571649545708	0.02006514598653802	0.10376645051786332	1.0
PTBXL	430	4576	8	FD	10	-10	0.4649100772799883	0.004684769301581479	0.01860810702023622	0.07147333063178317	1.0
PTBXL	430	4576	9	FD	10	-10	0.31095084817478147	0.003962472131158025	0.01713738549775663	0.06061388066373099	1.0
PTBXL	430	4576	10	FD	10	-10	0.4148117237857202	0.003879582613358932	0.016071968123737845	0.08147869726659702	1.0
PTBXL	430	4576	11	FD	10	-10	0.6112981045638658	0.004760091983175977	0.018952569219091782	0.08700239025003748	1.0
PTBXL	430	4576	1	FD	10	10	0.3310763032276146	0.004022203135654751	0.015986501860507155	0.08690177943243167	1.0
PTBXL	430	4576	2	FD	10	10	0.2883102602889645	0.003493283302431078	0.013536208119372164	0.09205130417103155	1.0
PTBXL	430	4576	3	FD	10	10	0.46746116188999837	0.0038126483679065425	0.015146020058988213	0.08417542736910137	1.0
PTBXL	430	4576	4	FD	10	10	0.4157731726909816	0.004102837292566625	0.016977522949807998	0.07416386647962332	1.0
PTBXL	430	4576	5	FD	10	10	0.5678665907459051	0.004095842559236116	0.015444821897332347	0.08601653559235829	1.0
PTBXL	430	4576	6	FD	10	10	0.282881950305853	0.0036710296465933836	0.014497562425761354	0.06834778830136166	1.0
PTBXL	430	4576	7	FD	10	10	0.469613666714477	0.00458739019315994	0.01823573683826602	0.10344419638197073	1.0
PTBXL	430	4576	8	FD	10	10	0.4208537782901553	0.0043381918806862175	0.01708208209192809	0.07108333205900043	1.0
PTBXL	430	4576	9	FD	10	10	0.33068502472814437	0.0036335416288670874	0.015749812687983197	0.06066216877398102	1.0
PTBXL	430	4576	10	FD	10	10	0.3964670450696234	0.0035522343833338096	0.014637346816833735	0.08149280987329302	1.0
PTBXL	430	4576	11	FD	10	10	0.5842687594620737	0.0043142871283957385	0.017090022176361096	0.08698192494643092	1.0
PTBXL	430	4576	1	SPEC	-10	-10	0.5559239963121138	0.005044167432820064	0.01650981172728916	0.17767371511685734	1.0
PTBXL	430	4576	2	SPEC	-10	-10	0.8622958503257654	0.004739335270625537	0.014495341329666121	0.15382411306502344	1.0
PTBXL	430	4576	3	SPEC	-10	-10	0.5827864846911938	0.005271900212926335	0.015886380666393026	0.19162816584432804	1.0
PTBXL	430	4576	4	SPEC	-10	-10	0.6624808538255018	0.005473750843203423	0.017498737335084866	0.21943605355666668	1.0
PTBXL	430	4576	5	SPEC	-10	-10	0.709714939239385	0.00574048694576512	0.016398313571100893	0.2230080749614902	1.0
PTBXL	430	4576	6	SPEC	-10	-10	0.5612352750860959	0.004937142889245812	0.01531015712292776	0.14004152434664577	1.0
PTBXL	430	4576	7	SPEC	-10	-10	0.612355802542779	0.00577127400321348	0.018512831545842708	0.20554858367069587	1.0
PTBXL	430	4576	8	SPEC	-10	-10	0.49613354141212135	0.005539765975240959	0.01751471487627253	0.16347965301338777	1.0
PTBXL	430	4576	9	SPEC	-10	-10	0.5156014101166908	0.004730232166075738	0.016069380301443215	0.16867569859131434	1.0
PTBXL	430	4576	10	SPEC	-10	-10	0.5871720776817578	0.005278448106955095	0.015538292088844772	0.16794855587911792	1.0
PTBXL	430	4576	11	SPEC	-10	-10	1.056109056040948	0.005937513987772589	0.018149734033387044	0.1800694745116476	1.0
PTBXL	430	4576	1	SPEC	-10	10	0.5513779670176606	0.004715227519504947	0.015183111981820954	0.17798961987121983	1.0
PTBXL	430	4576	2	SPEC	-10	10	0.8271608755071064	0.004435091482181416	0.013427760368416504	0.1539196253071226	1.0
PTBXL	430	4576	3	SPEC	-10	10	0.5682150701143256	0.005002041695422446	0.014834932713825234	0.19131760670357617	1.0
PTBXL	430	4576	4	SPEC	-10	10	0.6818013691873065	0.005011668030034706	0.01589482864264681	0.21946697521124098	1.0
PTBXL	430	4576	5	SPEC	-10	10	0.7295052367887563	0.005314502786357292	0.015076037435920599	0.22301596872807436	1.0
PTBXL	430	4576	6	SPEC	-10	10	0.5450298349581815	0.004550555502841335	0.01405919081826292	0.14004487081184677	1.0
PTBXL	430	4576	7	SPEC	-10	10	0.6986746801563662	0.0054254726368724105	0.017090526757120954	0.20397203399080546	1.0
PTBXL	430	4576	8	SPEC	-10	10	0.486017503936178	0.005291219896871593	0.016349989353653713	0.16024762613173366	1.0
PTBXL	430	4576	9	SPEC	-10	10	0.5074412083792936	0.004406434488745183	0.014906245720704888	0.16885296529179214	1.0
PTBXL	430	4576	10	SPEC	-10	10	0.5729261109193935	0.004894801105264191	0.014299769312239315	0.16805536704864055	1.0
PTBXL	430	4576	11	SPEC	-10	10	1.011596469799933	0.0054845160261754785	0.01658835541184271	0.18009722534052483	1.0
PTBXL	430	4576	1	SPEC	10	-10	0.5714256351119527	0.00542983177561203	0.018053106503797246	0.1776856248117983	1.0
PTBXL	430	4576	2	SPEC	10	-10	0.8835525481523796	0.005052557016450675	0.01550003442465674	0.15311914428673834	1.0
PTBXL	430	4576	3	SPEC	10	-10	0.575615656894248	0.005604383382640863	0.017095852421220727	0.19092378465398116	1.0
PTBXL	430	4576	4	SPEC	10	-10	0.6641164942654536	0.006114617602107597	0.01955445532176724	0.21943582029360487	1.0
PTBXL	430	4576	5	SPEC	10	-10	0.6691247694465895	0.006232091599783426	0.01793957002471913	0.222805557070262	1.0
PTBXL	430	4576	6	SPEC	10	-10	0.5599457894032446	0.005277288817030249	0.016562491278270405	0.14002205138178728	1.0
PTBXL	430	4576	7	SPEC	10	-10	0.5621117226890067	0.006347168167617714	0.020630576930855616	0.2053683046738368	1.0
PTBXL	430	4576	8	SPEC	10	-10	0.520904793084221	0.005911686065584754	0.019226401410876878	0.16455768765545462	1.0
PTBXL	430	4576	9	SPEC	10	-10	0.503021944961525	0.005113684534396972	0.017601762995076715	0.16847242463340953	1.0
PTBXL	430	4576	10	SPEC	10	-10	0.5892374025340623	0.005551507092426648	0.016749332332419285	0.16894993084819268	1.0
PTBXL	430	4576	11	SPEC	10	-10	1.074808556465927	0.006444684809243384	0.019828889303495835	0.1812735154191505	1.0
PTBXL	430	4576	1	SPEC	10	10	0.564854588838278	0.005028709614205289	0.01643650832176578	0.17800309631849076	1.0
PTBXL	430	4576	2	SPEC	10	10	0.8436386180247992	0.004695985640356617	0.014256837017963037	0.15321586672679202	1.0
PTBXL	430	4576	3	SPEC	10	10	0.560377522787657	0.005280259848270448	0.015840718008527217	0.19061608937511487	1.0
PTBXL	430	4576	4	SPEC	10	10	0.6852985754085061	0.005536434833983838	0.017565322768369133	0.2194667421755673	1.0
PTBXL	430	4576	5	SPEC	10	10	0.694611337499939	0.0057195424579769075	0.016347149305689916	0.22281369133623122	1.0
PTBXL	430	4576	6	SPEC	10	10	0.542384353416688	0.0048246347656995085	0.015083952204513971	0.1400254155013474	1.0
PTBXL	430	4576	7	SPEC	10	10	0.6634375187056006	0.005900081578117821	0.018819255639525658	0.20378962873117565	1.0
PTBXL	430	4576	8	SPEC	10	10	0.5071921278610565	0.005599174402811972	0.017765138562771128	0.16126968851383552	1.0
PTBXL	430	4576	9	SPEC	10	10	0.49528262545439145	0.004722529709861486	0.016181912483445835	0.16865046696839991	1.0
PTBXL	430	4576	10	SPEC	10	10	0.5735085910794555	0.005108159546448248	0.015288122008524743	0.1690573952494924	1.0
PTBXL	430	4576	11	SPEC	10	10	1.0236420663653338	0.0058906164494286015	0.01792640185125117	0.1812988641445733	1.0
PTBXL	6816	10640	1	FD	-10	-10	0.31901201904064386	0.002144902198871451	0.007294624241762701	0.1114891220902875	1.0
PTBXL	6816	10640	2	FD	-10	-10	0.7131651059855849	0.0020355656820935843	0.0054553269544970135	0.12902301081322703	1.0
PTBXL	6816	10640	3	FD	-10	-10	0.26176903744093927	0.0025119621226953512	0.00692734184210634	0.11388724798802406	1.0
PTBXL	6816	10640	4	FD	-10	-10	0.28953984000151317	0.0025190328794032412	0.008172031052605866	0.1338618855432699	1.0
PTBXL	6816	10640	5	FD	-10	-10	0.2737981181103676	0.0020276677176257764	0.008009150378930638	0.18365075764585306	1.0
PTBXL	6816	10640	6	FD	-10	-10	0.34397103361948683	0.002127766192058922	0.008511378198184602	0.20659448613016002	1.0
PTBXL	6816	10640	7	FD	-10	-10	0.344200994083769	0.0019967640210976014	0.008025773641069985	0.16214770248921415	1.0
PTBXL	6816	10640	8	FD	-10	-10	0.47526878343488466	0.002103347219015011	0.008214900212436696	0.12638940391096481	1.0
PTBXL	6816	10640	1	FD	-10	10	0.3234232209407486	0.0019596863540204284	0.006575576500444087	0.11153385445576786	1.0
PTBXL	6816	10640	2	FD	-10	10	0.6653935284004765	0.0019091413466203317	0.005089484611304631	0.12906185694875266	1.0
PTBXL	6816	10640	3	FD	-10	10	0.24644467320090957	0.002222472444306379	0.006093243963804803	0.11386420319177971	1.0
PTBXL	6816	10640	4	FD	-10	10	0.31736532356264296	0.002247754038736558	0.007269587752894556	0.1340109928178802	1.0
PTBXL	6816	10640	5	FD	-10	10	0.3094290623710159	0.0018439356859768804	0.007156356591061385	0.18325652991849053	1.0
PTBXL	6816	10640	6	FD	-10	10	0.34070670513871604	0.001906919300409036	0.0076030669084880854	0.20580017477055818	1.0
PTBXL	6816	10640	7	FD	-10	10	0.35091502759482723	0.001822121404335022	0.007222593797605628	0.1625278579869985	1.0
PTBXL	6816	10640	8	FD	-10	10	0.4559256355027241	0.0019980385723191484	0.007554873183394854	0.12576585575579283	1.0
PTBXL	6816	10640	1	FD	10	-10	0.3204359890888791	0.0021785104927386765	0.007717964035111237	0.11743412060097955	1.0
PTBXL	6816	10640	2	FD	10	-10	0.7668124293163127	0.0022113735562760877	0.006000354664748455	0.12910517803629273	1.0
PTBXL	6816	10640	3	FD	10	-10	0.25525325871560745	0.0028811944363106175	0.007994434327093751	0.11379370211061811	1.0
PTBXL	6816	10640	4	FD	10	-10	0.3011543361768249	0.0028822885887656467	0.009369663515001262	0.13390327647315894	1.0
PTBXL	6816	10640	5	FD	10	-10	0.25900010529530876	0.0023003423629866585	0.00916362332350445	0.18368509377319708	1.0
PTBXL	6816	10640	6	FD	10	-10	0.3293651058241776	0.0024756342988885203	0.009905077575187639	0.2065944728539156	1.0
PTBXL	6816	10640	7	FD	10	-10	0.33100639010263916	0.002188531259363143	0.008838018467004957	0.16257584140232056	1.0
PTBXL	6816	10640	8	FD	10	-10	0.5042132736134652	0.0022920031663192027	0.009195031762583256	0.12539575221965477	1.0
PTBXL	6816	10640	1	FD	10	10	0.3252205949704675	0.0019659416305478723	0.006856117851959232	0.11745767138124362	1.0
PTBXL	6816	10640	2	FD	10	10	0.7084763828858045	0.002053466698963694	0.0055396300243223395	0.12914357698384218	1.0
PTBXL	6816	10640	3	FD	10	10	0.2386882486284372	0.0024989270125689357	0.00689256315818814	0.11377067132395234	1.0
PTBXL	6816	10640	4	FD	10	10	0.3312005029414914	0.0025240872069990884	0.008179538604042458	0.1340524383687657	1.0
PTBXL	6816	10640	5	FD	10	10	0.30144577348510665	0.002054933753363468	0.008039577274494242	0.18329032540504075	1.0
PTBXL	6816	10640	6	FD	10	10	0.3276981856975671	0.0021746867032274397	0.008672539431026395	0.20580016120076786	1.0
PTBXL	6816	10640	7	FD	10	10	0.34011905463685255	0.001969742876934524	0.007840209145299712	0.162958300944831	1.0
PTBXL	6816	10640	8	FD	10	10	0.4785990038487409	0.0021485172996233326	0.008321997125854609	0.12478822973683877	1.0
PTBXL	6816	10640	1	SPEC	-10	-10	0.4483408133558431	0.0031589712982428193	0.007956128177210536	0.19946049523032547	1.0
PTBXL	6816	10640	2	SPEC	-10	-10	0.6514621644060832	0.002820179665137005	0.005935591093669988	0.18905132131832542	1.0
PTBXL	6816	10640	3	SPEC	-10	-10	0.4664460782071636	0.0033759660472332718	0.00748412807818519	0.19221846651171728	1.0
PTBXL	6816	10640	4	SPEC	-10	-10	0.4040676595656961	0.0034954005122765355	0.008682113635709284	0.20014004811364663	1.0
PTBXL	6816	10640	5	SPEC	-10	-10	0.6954366258153858	0.002913866815299399	0.008388554594890452	0.23842894401994383	1.0
PTBXL	6816	10640	6	SPEC	-10	-10	0.8154937659111305	0.0031621794439212385	0.008947176971549049	0.3080594752917875	1.0
PTBXL	6816	10640	7	SPEC	-10	-10	0.5299763659074304	0.0028206013697867852	0.008529421977047702	0.2510064209158729	1.0
PTBXL	6816	10640	8	SPEC	-10	-10	0.4672944537538986	0.0030251105378018583	0.008723609448861431	0.19491336634688233	1.0
PTBXL	6816	10640	1	SPEC	-10	10	0.4932217984591605	0.002894232174581006	0.00718869093066374	0.19965602895539064	1.0
PTBXL	6816	10640	2	SPEC	-10	10	0.6311952920347115	0.0026620762466707483	0.005545161523966331	0.1891590820141975	1.0
PTBXL	6816	10640	3	SPEC	-10	10	0.46500781034259153	0.0029985382675458785	0.0066000199522887	0.19220498329964192	1.0
PTBXL	6816	10640	4	SPEC	-10	10	0.44746258503616393	0.003139964894744577	0.007740147508388793	0.2007850915174512	1.0
PTBXL	6816	10640	5	SPEC	-10	10	0.6551327127156893	0.002699865922062824	0.007547801463142985	0.23814376377664614	1.0
PTBXL	6816	10640	6	SPEC	-10	10	0.78377922390822	0.002848335910080431	0.008006142444136088	0.30667719372091473	1.0
PTBXL	6816	10640	7	SPEC	-10	10	0.5381282825458855	0.002596728882860958	0.007704537402707746	0.2519001468913851	1.0
PTBXL	6816	10640	8	SPEC	-10	10	0.5113028336392191	0.002968234055760328	0.008127193932329956	0.20579372954242678	1.0
PTBXL	6816	10640	1	SPEC	10	-10	0.434998329761906	0.0030834736516021206	0.008274412208603983	0.22063512166035856	1.0
PTBXL	6816	10640	2	SPEC	10	-10	0.6320238649007013	0.0030203948225296638	0.006471621347005318	0.18954841117143678	1.0
PTBXL	6816	10640	3	SPEC	10	-10	0.4771938774281789	0.003856389175560634	0.00861931400942131	0.19206019086498768	1.0
PTBXL	6816	10640	4	SPEC	10	-10	0.4138276010563656	0.003973856737354606	0.009936569220707622	0.2003146125805876	1.0
PTBXL	6816	10640	5	SPEC	10	-10	0.689078466062625	0.003291623292405661	0.009576431776576124	0.2383277418710073	1.0
PTBXL	6816	10640	6	SPEC	10	-10	0.8127473435403866	0.003677396619291494	0.010410488503799517	0.3080596036140037	1.0
PTBXL	6816	10640	7	SPEC	10	-10	0.5268872689383804	0.0030875599562003365	0.009384683553467056	0.25218101516201774	1.0
PTBXL	6816	10640	8	SPEC	10	-10	0.46661140823926783	0.003286046484554502	0.009733847271642167	0.19257856805600695	1.0
PTBXL	6816	10640	1	SPEC	10	10	0.4871572484523801	0.002795079343312667	0.0073712598023146555	0.22075428613577422	1.0
PTBXL	6816	10640	2	SPEC	10	10	0.6116706828557888	0.0028249665524114364	0.005984685545735102	0.189651219137275	1.0
PTBXL	6816	10640	3	SPEC	10	10	0.47403926208676367	0.0033581373243218673	0.007450798269844168	0.19204679123872168	1.0
PTBXL	6816	10640	4	SPEC	10	10	0.46183005857886056	0.003504189360560998	0.008693723406768113	0.2009603230490307	1.0
PTBXL	6816	10640	5	SPEC	10	10	0.6441872889971263	0.002997655186960595	0.008461539413283637	0.23804292681462524	1.0
PTBXL	6816	10640	6	SPEC	10	10	0.7769527846878751	0.0032467839714772967	0.009130813686293116	0.30667731760063804	1.0
PTBXL	6816	10640	7	SPEC	10	10	0.5363935245656918	0.0028045511953781986	0.008357371732047666	0.2530790817318485	1.0
PTBXL	6816	10640	8	SPEC	10	10	0.5164238693453613	0.0031878956611111316	0.00892877547727794	0.20370700047372217	1.0
PTBXL	20283	1843	1	FD	-10	-10	0.2850718537506622	0.0030680775458232193	0.00820349890099645	0.09424865115182281	1.0
PTBXL	20283	1843	2	FD	-10	-10	0.42645491895971127	0.003345898719492723	0.008778057597986076	0.08360279339171324	1.0
PTBXL	20283	1843	3	FD	-10	-10	0.36028272587108817	0.0034149753112104344	0.009245618336245893	0.07266572608322744	1.0
PTBXL	20283	1843	4	FD	-10	-10	0.39308187657818927	0.003475588672024232	0.009125423886315591	0.10719504532177021	1.0
PTBXL	20283	1843	5	FD	-10	-10	0.4889462467291302	0.0032759131547870387	0.008264858518430703	0.0950973503154779	1.0
PTBXL	20283	1843	6	FD	-10	-10	0.4082579768084425	0.0033846231337830274	0.008473101500346497	0.0738716355470819	1.0
PTBXL	20283	1843	7	FD	-10	-10	0.3044367275133412	0.003486495900927599	0.008823017996915424	0.07546153337504924	1.0
PTBXL	20283	1843	8	FD	-10	-10	0.32275701040978033	0.003304960186148179	0.009015916646841976	0.05546606354278156	1.0
PTBXL	20283	1843	1	FD	-10	10	0.2673106645528967	0.002756036884911687	0.007327829966540952	0.09425105796903421	1.0
PTBXL	20283	1843	2	FD	-10	10	0.4109685721614889	0.003005581702820394	0.007828533525129532	0.08386253142562825	1.0
PTBXL	20283	1843	3	FD	-10	10	0.37680196601431454	0.003063558532701273	0.008283402753394144	0.07268683103462308	1.0
PTBXL	20283	1843	4	FD	-10	10	0.4979966576415878	0.003143507179740307	0.00823124781004904	0.10701569034943338	1.0
PTBXL	20283	1843	5	FD	-10	10	0.4709206231226297	0.0029782183847979395	0.007491143583679116	0.0951331871957592	1.0
PTBXL	20283	1843	6	FD	-10	10	0.42326623556393783	0.00307487182444838	0.007653706058960249	0.0739080660758916	1.0
PTBXL	20283	1843	7	FD	-10	10	0.2977094084201602	0.0031985750561834216	0.007964729488796361	0.07548589135466814	1.0
PTBXL	20283	1843	8	FD	-10	10	0.31860374684537884	0.002951305388728169	0.00802119787968509	0.05551028699039465	1.0
PTBXL	20283	1843	1	FD	10	-10	0.2888956641358388	0.003494367267531628	0.009352560898810383	0.09424995903976158	1.0
PTBXL	20283	1843	2	FD	10	-10	0.30314140826296704	0.0036790865678537755	0.00985196214401277	0.08372598222276056	1.0
PTBXL	20283	1843	3	FD	10	-10	0.3635606970432545	0.003847855605097051	0.010383500235490187	0.07256898136155497	1.0
PTBXL	20283	1843	4	FD	10	-10	0.3037800955520204	0.0039963016660778065	0.010528776021563395	0.10720256013886582	1.0
PTBXL	20283	1843	5	FD	10	-10	0.49927318196337234	0.0034851775228104814	0.009060614823380076	0.09492306047185148	1.0
PTBXL	20283	1843	6	FD	10	-10	0.40364440449716776	0.003844637591523301	0.009637165869994817	0.07380153379888595	1.0
PTBXL	20283	1843	7	FD	10	-10	0.32709578681806684	0.0039393106291431826	0.00997813655156983	0.07546474411405436	1.0
PTBXL	20283	1843	8	FD	10	-10	0.28726890491855567	0.0037583723567391806	0.01023526985153567	0.055387141185624426	1.0
PTBXL	20283	1843	1	FD	10	10	0.26846966017474705	0.0030911747075312145	0.008226925182593228	0.0942523656571513	1.0
PTBXL	20283	1843	2	FD	10	10	0.30165858924377337	0.0032513013868913964	0.00863965513363892	0.0839874167370646	1.0
PTBXL	20283	1843	3	FD	10	10	0.38173509580786347	0.0033984016925384165	0.009158772467376435	0.07259011959794055	1.0
PTBXL	20283	1843	4	FD	10	10	0.4349403579788741	0.003548977675640166	0.00932412315995707	0.10702317038125042	1.0
PTBXL	20283	1843	5	FD	10	10	0.4779886435475911	0.003129211587532584	0.008106500895559412	0.09495942151672926	1.0
PTBXL	20283	1843	6	FD	10	10	0.4212009530015943	0.003434916702049053	0.008560178245357325	0.07383809753849511	1.0
PTBXL	20283	1843	7	FD	10	10	0.3167405197745269	0.003559940948231133	0.008871279270268859	0.07548909738077385	1.0
PTBXL	20283	1843	8	FD	10	10	0.2872386468708415	0.0032985245372124565	0.008949225824924759	0.05543139787595455	1.0
PTBXL	20283	1843	1	SPEC	-10	-10	0.7654111934072512	0.004173686080778062	0.00895145098119501	0.21960916092934252	1.0
PTBXL	20283	1843	2	SPEC	-10	-10	0.602069431060741	0.00444177155994666	0.009541255065977944	0.20425700844568678	1.0
PTBXL	20283	1843	3	SPEC	-10	-10	0.8035514835285061	0.004579517589676353	0.010005892952755249	0.18190969704384777	1.0
PTBXL	20283	1843	4	SPEC	-10	-10	0.8032943672108478	0.004510983175819158	0.009782784831231567	0.24770621335759016	1.0
PTBXL	20283	1843	5	SPEC	-10	-10	0.6481507797727124	0.004550607169621884	0.009043440175426527	0.2528369946605459	1.0
PTBXL	20283	1843	6	SPEC	-10	-10	0.9287725148587097	0.004334839974425936	0.009220321717633187	0.21142647759795705	1.0
PTBXL	20283	1843	7	SPEC	-10	-10	0.6464746974179717	0.0047183182574965085	0.009722929476989814	0.22912458722485554	1.0
PTBXL	20283	1843	8	SPEC	-10	-10	0.5577646421596764	0.004144730113399532	0.009579453758208683	0.12405567113375492	1.0
PTBXL	20283	1843	1	SPEC	-10	10	0.713440411040954	0.003764049753652116	0.008016046278619378	0.2195765357998752	1.0
PTBXL	20283	1843	2	SPEC	-10	10	0.5795205504972245	0.004032190229655384	0.008553524032828422	0.2049142705670874	1.0
PTBXL	20283	1843	3	SPEC	-10	10	0.7751747384231655	0.004118814678955353	0.008974655973368481	0.18195233820352388	1.0
PTBXL	20283	1843	4	SPEC	-10	10	0.766732497590303	0.004130397730409768	0.008859799319949159	0.2465754042458002	1.0
PTBXL	20283	1843	5	SPEC	-10	10	0.6142234717370938	0.004151583420366438	0.008214491503308444	0.2527853126680488	1.0
PTBXL	20283	1843	6	SPEC	-10	10	0.8671969919209425	0.003994565100867513	0.008362782659065815	0.21140308272098973	1.0
PTBXL	20283	1843	7	SPEC	-10	10	0.5976914426898838	0.004399149262876606	0.008860953329694918	0.22772368750144573	1.0
PTBXL	20283	1843	8	SPEC	-10	10	0.5551124352382354	0.0037235882454306132	0.008545802495468413	0.12416358804999843	1.0
PTBXL	20283	1843	1	SPEC	10	-10	0.7226145014615005	0.004750463730074955	0.010200909135854207	0.219613699427077	1.0
PTBXL	20283	1843	2	SPEC	10	-10	0.5748938558211241	0.004790669134844698	0.010596963712575761	0.20624193874873	1.0
PTBXL	20283	1843	3	SPEC	10	-10	0.8412267503921851	0.005134160720833734	0.011232503933830842	0.18165650973031056	1.0
PTBXL	20283	1843	4	SPEC	10	-10	0.851231496387548	0.00517695340001007	0.011272323407421835	0.24773224139908187	1.0
PTBXL	20283	1843	5	SPEC	10	-10	0.6632625310213295	0.004770610268207725	0.009795939396313904	0.25375376382267184	1.0
PTBXL	20283	1843	6	SPEC	10	-10	0.9399789262714362	0.004867222324205722	0.010455349518427524	0.21109373566041262	1.0
PTBXL	20283	1843	7	SPEC	10	-10	0.6768610985431867	0.005325245008726732	0.010990023034054008	0.22910254198685331	1.0
PTBXL	20283	1843	8	SPEC	10	-10	0.536603431685185	0.004680363919281774	0.010866290763106317	0.12377127020528389	1.0
PTBXL	20283	1843	1	SPEC	10	10	0.6695111153395802	0.004219047899686931	0.008995768278064399	0.2195810709941633	1.0
PTBXL	20283	1843	2	SPEC	10	10	0.5529458446960622	0.0042825840506327305	0.009343850902835673	0.20690355110291683	1.0
PTBXL	20283	1843	3	SPEC	10	10	0.804593503790717	0.004546539554877937	0.009919035959386282	0.18169929516096753	1.0
PTBXL	20283	1843	4	SPEC	10	10	0.8032508431457537	0.004654941512762799	0.010023321127562037	0.246601077063989	1.0
PTBXL	20283	1843	5	SPEC	10	10	0.6236985495047644	0.004300434007706154	0.008785215104310136	0.2537000687104346	1.0
PTBXL	20283	1843	6	SPEC	10	10	0.8689512040673711	0.004413615343720261	0.009326048530072918	0.21107167207571165	1.0
PTBXL	20283	1843	7	SPEC	10	10	0.6183038122282712	0.004891743205977185	0.009865198775109841	0.2277012506128216	1.0
PTBXL	20283	1843	8	SPEC	10	10	0.5363866199680928	0.004133330515279807	0.00952731209672948	0.1238794741172114	1.0
PTBXL	3020	8555	1	FD	-10	-10	0.30428146000003475	0.004859445016050523	0.01695028954199763	0.11636496383669828	1.0
PTBXL	3020	8555	2	FD	-10	-10	0.24482647829727472	0.004810148377247587	0.017562615716740823	0.1400376526936502	1.0
PTBXL	3020	8555	3	FD	-10	-10	0.3084753477012156	0.003616317250352394	0.013448082179741897	0.11456660804650873	1.0
PTBXL	3020	8555	4	FD	-10	-10	0.1930310312712455	0.004675242353561925	0.01616697429229507	0.08327377139308331	1.0
PTBXL	3020	8555	5	FD	-10	-10	0.255164023833381	0.0038909076597376884	0.012477450420091124	0.08086368987984859	1.0
PTBXL	3020	8555	6	FD	-10	-10	0.5639149516229117	0.004847346164536234	0.016306431985473623	0.1057592344044134	1.0
PTBXL	3020	8555	7	FD	-10	-10	0.2204054332734408	0.004904628673567986	0.01717554364987729	0.11742232656879117	1.0
PTBXL	3020	8555	1	FD	-10	10	0.3193182244767186	0.004309983352325273	0.015008903351880017	0.11638932348361809	1.0
PTBXL	3020	8555	2	FD	-10	10	0.2600043055452045	0.0042833082810173955	0.015593562108536583	0.1400708789665633	1.0
PTBXL	3020	8555	3	FD	-10	10	0.3081458734045476	0.003306689128856853	0.012274362649562614	0.1145854210626521	1.0
PTBXL	3020	8555	4	FD	-10	10	0.24148472730803638	0.0041467131482748635	0.01436614678512033	0.0832723331370667	1.0
PTBXL	3020	8555	5	FD	-10	10	0.2815911687175251	0.0035182228394259334	0.01127240797064147	0.08086279247002495	1.0
PTBXL	3020	8555	6	FD	-10	10	0.5347524245072253	0.00431175438435598	0.014472495698771801	0.10575181782595025	1.0
PTBXL	3020	8555	7	FD	-10	10	0.22344430931293502	0.0043653871693090495	0.015294008567147603	0.117426959077755	1.0
PTBXL	3020	8555	1	FD	10	-10	0.2943049441803929	0.005595372696728625	0.019559558172529506	0.11634302158032261	1.0
PTBXL	3020	8555	2	FD	10	-10	0.22548144488635136	0.005529283891616953	0.02021602069603605	0.14004476239965719	1.0
PTBXL	3020	8555	3	FD	10	-10	0.31600130526293563	0.004000354228272741	0.014955509395155258	0.11454819875372516	1.0
PTBXL	3020	8555	4	FD	10	-10	0.15086272739857232	0.005368658281379817	0.01857976187448801	0.08325285819666889	1.0
PTBXL	3020	8555	5	FD	10	-10	0.2503574977309103	0.004308728835143615	0.01390673636333513	0.08084201306711773	1.0
PTBXL	3020	8555	6	FD	10	-10	0.2591713228934853	0.005577892457274776	0.018812266697523262	0.10575704415858643	1.0
PTBXL	3020	8555	7	FD	10	-10	0.21484077967520482	0.005637117072541508	0.01979012664615694	0.11741197647079488	1.0
PTBXL	3020	8555	1	FD	10	10	0.31272188167009374	0.004872209770246165	0.01700321862827007	0.11636738716250444	1.0
PTBXL	3020	8555	2	FD	10	10	0.24532452357466672	0.0048340687128733085	0.0176223105219535	0.14007799094475465	1.0
PTBXL	3020	8555	3	FD	10	10	0.3148619926303513	0.003619214240858036	0.013505382983987043	0.11456702036165901	1.0
PTBXL	3020	8555	4	FD	10	10	0.21156263963934482	0.004675001355402897	0.016209526922804123	0.08325142305392098	1.0
PTBXL	3020	8555	5	FD	10	10	0.280143101860927	0.0038510433701310336	0.012418432796391534	0.08084111535007199	1.0
PTBXL	3020	8555	6	FD	10	10	0.2672494851850609	0.004871200937510899	0.01639187487044962	0.10574962756842606	1.0
PTBXL	3020	8555	7	FD	10	10	0.21904229485493273	0.004926020175953862	0.0173010080392368	0.11741661316183884	1.0
PTBXL	3020	8555	1	SPEC	-10	-10	0.7487163456390759	0.005704963601721039	0.01748376490302723	0.20559066454698005	1.0
PTBXL	3020	8555	2	SPEC	-10	-10	0.5302026419489718	0.005822113206735949	0.018260723950322338	0.22131504312414102	1.0
PTBXL	3020	8555	3	SPEC	-10	-10	0.43206016388381174	0.0042306170765216335	0.013878163475427106	0.17983867560070543	1.0
PTBXL	3020	8555	4	SPEC	-10	-10	0.363485277775938	0.005337293448894336	0.016631944969518028	0.13327218087530002	1.0
PTBXL	3020	8555	5	SPEC	-10	-10	0.8064618910656085	0.004546577801477616	0.012847408107057026	0.12628718665123007	1.0
PTBXL	3020	8555	6	SPEC	-10	-10	0.364396679943725	0.005512033473286272	0.016766265382303448	0.16758449052804889	1.0
PTBXL	3020	8555	7	SPEC	-10	-10	0.4288727613466703	0.0058204840886801465	0.01779622556608275	0.205856609666563	1.0
PTBXL	3020	8555	1	SPEC	-10	10	0.8143991659251761	0.005073207411231935	0.015491429359976161	0.20563082807842176	1.0
PTBXL	3020	8555	2	SPEC	-10	10	0.5256643371133405	0.005206445420649073	0.016232342695913	0.2213350506754005	1.0
PTBXL	3020	8555	3	SPEC	-10	10	0.4393609625792758	0.003908683019773351	0.012693001940861752	0.17975237232841879	1.0
PTBXL	3020	8555	4	SPEC	-10	10	0.6404036855483577	0.004750868416706625	0.014785027163890489	0.1332627445133468	1.0
PTBXL	3020	8555	5	SPEC	-10	10	0.743395634930741	0.004114586802882077	0.011609723635636381	0.12628553954618232	1.0
PTBXL	3020	8555	6	SPEC	-10	10	0.3726580987543001	0.004920668505810764	0.014892738598176202	0.16761735644194686	1.0
PTBXL	3020	8555	7	SPEC	-10	10	0.41587990882574183	0.005197736492905405	0.015853487444124972	0.20585971320319985	1.0
PTBXL	3020	8555	1	SPEC	10	-10	0.7285750327518934	0.006536494634347583	0.02014616835386395	0.2054911337039759	1.0
PTBXL	3020	8555	2	SPEC	10	-10	0.45276935485061026	0.006668921152859388	0.021004657140376408	0.22125703190523532	1.0
PTBXL	3020	8555	3	SPEC	10	-10	0.4479472602084545	0.00465087171221694	0.015405269413081617	0.1797235830114795	1.0
PTBXL	3020	8555	4	SPEC	10	-10	0.32287964278409764	0.006104667314875101	0.019093438308467096	0.1332322573933385	1.0
PTBXL	3020	8555	5	SPEC	10	-10	0.8439851295953263	0.005013461065255527	0.014300548369039365	0.12622771017116957	1.0
PTBXL	3020	8555	6	SPEC	10	-10	0.3602862674957383	0.006326490731886771	0.019327387799499805	0.16757420157785813	1.0
PTBXL	3020	8555	7	SPEC	10	-10	0.42390269353975757	0.0066628941178311	0.020481684858360563	0.20580619372422748	1.0
PTBXL	3020	8555	1	SPEC	10	10	0.8058557088722211	0.005706996927221229	0.01752481402785507	0.20553135370438205	1.0
PTBXL	3020	8555	2	SPEC	10	10	0.4580817232937263	0.005855621511068417	0.018331368528607152	0.2212770866283744	1.0
PTBXL	3020	8555	3	SPEC	10	10	0.45436287358132293	0.004252423357278596	0.013940492675194628	0.179637367367735	1.0
PTBXL	3020	8555	4	SPEC	10	10	0.6427067049841201	0.005335296485637596	0.01666430278059948	0.13322283260205522	1.0
PTBXL	3020	8555	5	SPEC	10	10	0.7701027987653423	0.00448481692016822	0.012773527904779688	0.12622606231711025	1.0
PTBXL	3020	8555	6	SPEC	10	10	0.37021955539530826	0.005545149787914507	0.016854584096274768	0.16760708173692945	1.0
PTBXL	3020	8555	7	SPEC	10	10	0.40982568092234045	0.005842152248417752	0.017913514653397977	0.2058093300083982	1.0
PTBXL	19468	2507	1	FD	-10	-10	0.35284408341271467	0.003080388565559665	0.014858150697020274	0.10914570818330963	1.0
PTBXL	19468	2507	2	FD	-10	-10	0.2339580210145955	0.0030305407721906547	0.014540313451773547	0.10701172788442216	1.0
PTBXL	19468	2507	3	FD	-10	-10	0.3369164245272332	0.0029331769282657898	0.013910794502786372	0.10737425942097421	1.0
PTBXL	19468	2507	4	FD	-10	-10	0.2438798646110402	0.0029933122160858776	0.014058550981114904	0.08009833325460505	1.0
PTBXL	19468	2507	5	FD	-10	-10	0.5749429147019803	0.0030204972049127977	0.013499396525193936	0.09765385180909532	1.0
PTBXL	19468	2507	6	FD	-10	-10	0.17272408389734317	0.003103605869983206	0.013864839223566273	0.11416626684288549	1.0
PTBXL	19468	2507	7	FD	-10	-10	0.27041418568907394	0.0030436983096706676	0.014240508458665506	0.1066842127515031	1.0
PTBXL	19468	2507	8	FD	-10	-10	0.253515746405956	0.0031581478332442956	0.015017126197918767	0.1333753729825963	1.0
PTBXL	19468	2507	9	FD	-10	-10	0.29334147871641014	0.003028770863929982	0.014428368410993028	0.113991986053576	1.0
PTBXL	19468	2507	10	FD	-10	-10	0.20228946712590762	0.002901039187555301	0.014724181153593797	0.10171968423157654	1.0
PTBXL	19468	2507	11	FD	-10	-10	0.5482693749065479	0.0029634711432401117	0.014133930114726268	0.10554506417719905	1.0
PTBXL	19468	2507	12	FD	-10	-10	0.30129101330194785	0.002962890757919411	0.014122897052515505	0.10960522173366574	1.0
PTBXL	19468	2507	1	FD	-10	10	2.2421487761589387	0.0027292619578634706	0.013041712310000734	0.10931653020353226	1.0
PTBXL	19468	2507	2	FD	-10	10	0.3070705879615393	0.002671678464233803	0.012727683005192116	0.1070575392522867	1.0
PTBXL	19468	2507	3	FD	-10	10	0.3447296381090823	0.0025958873635277954	0.012190929739042048	0.1074805514240271	1.0
PTBXL	19468	2507	4	FD	-10	10	0.2254641823176179	0.0026454440754812496	0.012318648078251008	0.08008944833979834	1.0
PTBXL	19468	2507	5	FD	-10	10	0.5037750624224583	0.0026685276469465033	0.011820990942194867	0.09760723816156212	1.0
PTBXL	19468	2507	6	FD	-10	10	0.2040685078746451	0.0027500523904535556	0.012189821423788928	0.11420146870545006	1.0
PTBXL	19468	2507	7	FD	-10	10	0.26879146483243094	0.0026854411787145004	0.01246971345562695	0.10671847753729777	1.0
PTBXL	19468	2507	8	FD	-10	10	0.22607266558928368	0.002772866240124228	0.013091857977116315	0.13333611934237455	1.0
PTBXL	19468	2507	9	FD	-10	10	0.3008889052462736	0.0026752370648207018	0.012637946174752342	0.11407539268367275	1.0
PTBXL	19468	2507	10	FD	-10	10	1.0181926796541547	0.0025525189282813833	0.01286025686440099	0.10168357527995726	1.0
PTBXL	19468	2507	11	FD	-10	10	0.5081137802683232	0.0026216968239555355	0.01240055776658737	0.10557313527834365	1.0
PTBXL	19468	2507	12	FD	-10	10	0.30871455043185164	0.0026149119031613813	0.012389016418349143	0.10968603639391038	1.0
PTBXL	19468	2507	1	FD	10	-10	0.31632102148453284	0.0035746159868915747	0.01730790065315971	0.10916761357966571	1.0
PTBXL	19468	2507	2	FD	10	-10	0.1922690717157728	0.0035284038365806423	0.016989722713175275	0.106985701325649	1.0
PTBXL	19468	2507	3	FD	10	-10	0.3618295433848068	0.0034020909577127403	0.016239950538794384	0.10736345774776214	1.0
PTBXL	19468	2507	4	FD	10	-10	0.20785752326107287	0.003394319552597427	0.01628829624840077	0.07970881738883151	1.0
PTBXL	19468	2507	5	FD	10	-10	0.6222421505574148	0.0034931929581640633	0.015720917478947827	0.09763751186249928	1.0
PTBXL	19468	2507	6	FD	10	-10	0.15530296911766345	0.003520732483501857	0.016030019473969943	0.1143047192871532	1.0
PTBXL	19468	2507	7	FD	10	-10	0.31547472836879914	0.0035226102658513347	0.016442279251182898	0.10677366600396204	1.0
PTBXL	19468	2507	8	FD	10	-10	0.23361471805936748	0.0036656336764592148	0.01755007641539542	0.13336780197354625	1.0
PTBXL	19468	2507	9	FD	10	-10	0.24046973176866446	0.0035335772342964386	0.016877703080533997	0.1139936816119007	1.0
PTBXL	19468	2507	10	FD	10	-10	0.17835018752093443	0.0033463180686278274	0.017147501443494723	0.10150369210800306	1.0
PTBXL	19468	2507	11	FD	10	-10	0.35049164612944567	0.003431750395534023	0.016495122510510322	0.1055644455071764	1.0
PTBXL	19468	2507	12	FD	10	-10	0.2956926834664775	0.00342996239004995	0.016480440063844366	0.10961832897279203	1.0
PTBXL	19468	2507	1	FD	10	10	2.488835678153463	0.003099172610220659	0.014864081627440325	0.10933848855396679	1.0
PTBXL	19468	2507	2	FD	10	10	0.28226421458121165	0.0030435525032786676	0.014550321721302203	0.10703153699536273	1.0
PTBXL	19468	2507	3	FD	10	10	0.36712806501434336	0.0029462420408887247	0.013924641539792362	0.10746981075216372	1.0
PTBXL	19468	2507	4	FD	10	10	0.19199353068599043	0.0029379187341498744	0.01397308201652966	0.07970010038327777	1.0
PTBXL	19468	2507	5	FD	10	10	0.5339051550699282	0.003021706688427108	0.013477305151491804	0.09759088537316633	1.0
PTBXL	19468	2507	6	FD	10	10	0.193613898631677	0.0030570818478224495	0.013806401952738167	0.11433999024670345	1.0
PTBXL	19468	2507	7	FD	10	10	0.30698682169798425	0.003041240033845633	0.014087283395856702	0.1068079154739927	1.0
PTBXL	19468	2507	8	FD	10	10	0.2050459577695485	0.0031471032122443723	0.014959402457536386	0.13332852772413925	1.0
PTBXL	19468	2507	9	FD	10	10	0.2569023308687645	0.0030538169396760206	0.014463787181678359	0.11407710078576366	1.0
PTBXL	19468	2507	10	FD	10	10	1.1177596488923023	0.002881062641655903	0.014653100010317542	0.1014676387686351	1.0
PTBXL	19468	2507	11	FD	10	10	0.33317983904758003	0.0029725770079047386	0.014168334982092733	0.10559251705380326	1.0
PTBXL	19468	2507	12	FD	10	10	0.3050312010324657	0.0029621231695730137	0.014144879481811057	0.10969918814974186	1.0
PTBXL	19468	2507	1	SPEC	-10	-10	0.46295263103147943	0.003905048034551356	0.015258950880893081	0.2413339533449893	1.0
PTBXL	19468	2507	2	SPEC	-10	-10	0.5135132308357255	0.003837521934047705	0.014959571259687096	0.23138174629448058	1.0
PTBXL	19468	2507	3	SPEC	-10	-10	0.41149400960694343	0.0036570904001988836	0.014245473073977236	0.22842085244253854	1.0
PTBXL	19468	2507	4	SPEC	-10	-10	0.44143126336959804	0.0037365457435498024	0.014497562117221701	0.17260856557388252	1.0
PTBXL	19468	2507	5	SPEC	-10	-10	0.5415225421202046	0.0037740725897917843	0.013790543486009508	0.22842039517430396	1.0
PTBXL	19468	2507	6	SPEC	-10	-10	1.130868269749231	0.004028242991303333	0.014267046397061632	0.25762894965440586	1.0
PTBXL	19468	2507	7	SPEC	-10	-10	0.8756322747130438	0.0037248696481360227	0.014501053713866827	0.20746393113355568	1.0
PTBXL	19468	2507	8	SPEC	-10	-10	0.8117860902372925	0.00396815819164986	0.015333891887206116	0.27539554833268054	1.0
PTBXL	19468	2507	9	SPEC	-10	-10	0.8851813409672635	0.0037752485155308816	0.014860709226110446	0.25354569422367484	1.0
PTBXL	19468	2507	10	SPEC	-10	-10	0.5122235784493699	0.0035542121900272896	0.015051447169267968	0.22835395654301346	1.0
PTBXL	19468	2507	11	SPEC	-10	-10	0.8198791820349383	0.0036052458042922677	0.01449639121150355	0.21347365485283828	1.0
PTBXL	19468	2507	12	SPEC	-10	-10	0.6026732841521311	0.003720254434121803	0.01454678226438895	0.2593057176118501	1.0
PTBXL	19468	2507	1	SPEC	-10	10	1.081245849451274	0.0035076692900546957	0.013439840469431807	0.24174907759463501	1.0
PTBXL	19468	2507	2	SPEC	-10	10	0.6074564101448744	0.003401508220392335	0.01311332273370053	0.23130144139949455	1.0
PTBXL	19468	2507	3	SPEC	-10	10	0.462289240460876	0.0032809262373065854	0.012531307129595902	0.2286144187250966	1.0
PTBXL	19468	2507	4	SPEC	-10	10	0.44103439479785655	0.0033134894941762097	0.01272012625497603	0.1725972778336438	1.0
PTBXL	19468	2507	5	SPEC	-10	10	0.48796291590395846	0.0033586934383963464	0.01210723857562772	0.2281316700545675	1.0
PTBXL	19468	2507	6	SPEC	-10	10	1.0773158158525091	0.003583605674217677	0.01256400891767962	0.2576322678673245	1.0
PTBXL	19468	2507	7	SPEC	-10	10	0.8205179720520013	0.003298214116231719	0.01271082748879688	0.20755161443656395	1.0
PTBXL	19468	2507	8	SPEC	-10	10	0.7218138615891355	0.003494286499635561	0.013384118716587037	0.275227931193871	1.0
PTBXL	19468	2507	9	SPEC	-10	10	0.824212129329124	0.0033546216860438995	0.0130389294754585	0.2536970483946875	1.0
PTBXL	19468	2507	10	SPEC	-10	10	0.7166747220916984	0.003144707526898468	0.013167987191727147	0.22816656110327319	1.0
PTBXL	19468	2507	11	SPEC	-10	10	0.7653910817412598	0.0032111512191666616	0.012741347236833695	0.2135056978294994	1.0
PTBXL	19468	2507	12	SPEC	-10	10	0.5995550245344989	0.0032957820982867625	0.012774603765697563	0.25918802614503916	1.0
PTBXL	19468	2507	1	SPEC	10	-10	0.4532438380016257	0.004500683134209962	0.017748683145140547	0.24147874970105537	1.0
PTBXL	19468	2507	2	SPEC	10	-10	0.40878130180667727	0.004446973178888543	0.017458960031208164	0.23125131778153285	1.0
PTBXL	19468	2507	3	SPEC	10	-10	0.43404927409667937	0.004230469484229192	0.016617405597513304	0.22844612648444007	1.0
PTBXL	19468	2507	4	SPEC	10	-10	0.4231370190077305	0.004165514034867176	0.01672176081477848	0.17185955768218966	1.0
PTBXL	19468	2507	5	SPEC	10	-10	0.5565162596900988	0.004351883101803903	0.016041992152189863	0.22850555900094288	1.0
PTBXL	19468	2507	6	SPEC	10	-10	1.0702685790031528	0.00451307085555784	0.016424685567052406	0.25946718180782163	1.0
PTBXL	19468	2507	7	SPEC	10	-10	0.5025317989801739	0.004288809710026704	0.016737273329985928	0.20780030599636629	1.0
PTBXL	19468	2507	8	SPEC	10	-10	0.8550535037902723	0.0045805241271267725	0.017889207428656927	0.2754791887198121	1.0
PTBXL	19468	2507	9	SPEC	10	-10	0.8985472124434355	0.004386719618241629	0.01736802343470445	0.2534691926572904	1.0
PTBXL	19468	2507	10	SPEC	10	-10	0.5107656448798286	0.004059085757579881	0.0175033700379325	0.22775487047067766	1.0
PTBXL	19468	2507	11	SPEC	10	-10	0.6741332610439358	0.004138800968721516	0.01687696602302011	0.21352243164654455	1.0
PTBXL	19468	2507	12	SPEC	10	-10	0.6206699239471346	0.00429023894776222	0.016957163581618757	0.2593652497436487	1.0
PTBXL	19468	2507	1	SPEC	10	10	1.1638902933993098	0.003957272942043409	0.015295919399016223	0.24189386529870704	1.0
PTBXL	19468	2507	2	SPEC	10	10	0.5319414088126199	0.0038572146183954953	0.01497364719676459	0.23117111638303955	1.0
PTBXL	19468	2507	3	SPEC	10	10	0.48899744118064087	0.0037146666085541577	0.014302342819614705	0.228639757892425	1.0
PTBXL	19468	2507	4	SPEC	10	10	0.4253339730142681	0.003618975968002139	0.014364377914880277	0.17184885393406119	1.0
PTBXL	19468	2507	5	SPEC	10	10	0.4930213662584699	0.0037925634194798333	0.013788433100277329	0.22821647336908898	1.0
PTBXL	19468	2507	6	SPEC	10	10	1.0177228732277679	0.003935652798280731	0.014170122852045714	0.25946842508187984	1.0
PTBXL	19468	2507	7	SPEC	10	10	0.49418016882969434	0.003716478355505492	0.014354922716505823	0.20788785171114144	1.0
PTBXL	19468	2507	8	SPEC	10	10	0.7451947613807517	0.003944527416083933	0.01526703295772891	0.27531130979531476	1.0
PTBXL	19468	2507	9	SPEC	10	10	0.8266463709355445	0.00381431368107851	0.01490961221945751	0.2536207245730811	1.0
PTBXL	19468	2507	10	SPEC	10	10	0.7454975351709613	0.0035151137075861458	0.014982353759479131	0.22756768559485854	1.0
PTBXL	19468	2507	11	SPEC	10	10	0.6328709318658117	0.0036102643909068006	0.014522557006873965	0.21355445848078236	1.0
PTBXL	19468	2507	12	SPEC	10	10	0.6144465320629384	0.0037195229575925537	0.014569902757056602	0.2592473465442807	1.0
PTBXL	1170	3122	1	FD	-10	-10	0.28970390632344517	0.005396401692388167	0.01053032423495634	0.07774938660231884	1.0
PTBXL	1170	3122	2	FD	-10	-10	0.2763700076667678	0.005225615524953303	0.010312234138194694	0.07314999594387304	1.0
PTBXL	1170	3122	3	FD	-10	-10	0.22912324245966637	0.004423083665339855	0.009039804127557144	0.05635047397238724	1.0
PTBXL	1170	3122	4	FD	-10	-10	0.5335653260425359	0.004716119157753817	0.010087297077156448	0.07918151500045821	1.0
PTBXL	1170	3122	5	FD	-10	-10	0.2992132957696244	0.005296368683143235	0.011108527088875863	0.055136809845553504	1.0
PTBXL	1170	3122	6	FD	-10	-10	0.31096373413972417	0.0049748543628069805	0.009923116857706017	0.04891860917220552	1.0
PTBXL	1170	3122	7	FD	-10	-10	0.24371623730550498	0.005300806777476814	0.010909361766716011	0.06837906487601042	1.0
PTBXL	1170	3122	8	FD	-10	-10	0.5663276088845952	0.005143394212543081	0.01086246770540948	0.07536899252225147	1.0
PTBXL	1170	3122	9	FD	-10	-10	0.2963833274828952	0.005068449246650579	0.010818123081619623	0.06885439223591734	1.0
PTBXL	1170	3122	10	FD	-10	-10	0.32925080948946434	0.0054382832674935815	0.010856454854604243	0.05605017378199546	1.0
PTBXL	1170	3122	1	FD	-10	10	0.30324217240438595	0.004746809857999996	0.009235003233644557	0.07779068387671316	1.0
PTBXL	1170	3122	2	FD	-10	10	0.2851223526853064	0.0046075421514183545	0.009021385887494739	0.07331655972990198	1.0
PTBXL	1170	3122	3	FD	-10	10	0.23561100281979094	0.0039272742479072465	0.008016021476144698	0.0563953140954073	1.0
PTBXL	1170	3122	4	FD	-10	10	0.517347264285483	0.0041353835161353015	0.00880761237381282	0.07917276696566594	1.0
PTBXL	1170	3122	5	FD	-10	10	0.29904245209064034	0.00467271862527141	0.009789709219340848	0.05534465066129762	1.0
PTBXL	1170	3122	6	FD	-10	10	0.284072073906324	0.004464833657962971	0.008978105436929102	0.048824070928558186	1.0
PTBXL	1170	3122	7	FD	-10	10	0.2522635675438684	0.004657087212260407	0.009492477845528457	0.06844770235979801	1.0
PTBXL	1170	3122	8	FD	-10	10	0.5327084175648987	0.00463149431920403	0.009608376547200183	0.07510841274177828	1.0
PTBXL	1170	3122	9	FD	-10	10	0.2637600486794534	0.004470476057773301	0.009448644982012892	0.06886570931478009	1.0
PTBXL	1170	3122	10	FD	-10	10	0.3534571009659277	0.004834657413897024	0.009615581965231343	0.05606352937745224	1.0
PTBXL	1170	3122	1	FD	10	-10	0.2772885763735534	0.006069809080247877	0.011822738596366998	0.07816278526454246	1.0
PTBXL	1170	3122	2	FD	10	-10	0.25013686837454396	0.006104776590206893	0.0121278349170506	0.07309950083641403	1.0
PTBXL	1170	3122	3	FD	10	-10	0.22176404121575108	0.005085372319985114	0.010368830102561144	0.056338765259084156	1.0
PTBXL	1170	3122	4	FD	10	-10	0.5714276842032363	0.005466552575574449	0.01165497394788446	0.0791340679968945	1.0
PTBXL	1170	3122	5	FD	10	-10	0.3048133171962066	0.006247098271916151	0.013060307897840448	0.0550705184535219	1.0
PTBXL	1170	3122	6	FD	10	-10	0.2645161451661622	0.005816981038774639	0.011599657734806085	0.04882601318427171	1.0
PTBXL	1170	3122	7	FD	10	-10	0.21663410191564003	0.0062505891929108505	0.012954673508283823	0.06822483821164378	1.0
PTBXL	1170	3122	8	FD	10	-10	0.21478522033188485	0.006155540885166046	0.012959564444680464	0.07537444089720517	1.0
PTBXL	1170	3122	9	FD	10	-10	0.25607179798900803	0.006013072313766833	0.012841092847460182	0.06883102475985935	1.0
PTBXL	1170	3122	10	FD	10	-10	0.31401882286714655	0.006392051224507205	0.012732209511084648	0.055524438449288234	1.0
PTBXL	1170	3122	1	FD	10	10	0.29470051350387233	0.005222754675374947	0.010141188436439926	0.07820425882247052	1.0
PTBXL	1170	3122	2	FD	10	10	0.26462453868992897	0.005241254948018085	0.010327732727079195	0.0732664975311462	1.0
PTBXL	1170	3122	3	FD	10	10	0.2301486456312235	0.00443091933103499	0.0090227448995848	0.05638361525474969	1.0
PTBXL	1170	3122	4	FD	10	10	0.5470156194283422	0.0046841246522227285	0.009943870824226948	0.07912533374235152	1.0
PTBXL	1170	3122	5	FD	10	10	0.30368066266629495	0.005361051606270203	0.011196390248555498	0.055278667709664185	1.0
PTBXL	1170	3122	6	FD	10	10	0.24063308935432548	0.005098937659959605	0.01025133057589425	0.04873178832170783	1.0
PTBXL	1170	3122	7	FD	10	10	0.23122032463336412	0.005336784546228268	0.010950976762900442	0.06829406204171717	1.0
PTBXL	1170	3122	8	FD	10	10	0.23505131667880072	0.005385328014545297	0.011137475337745697	0.07511377913723533	1.0
PTBXL	1170	3122	9	FD	10	10	0.22472989430064041	0.005157999748890632	0.0109062067702789	0.06884242353752563	1.0
PTBXL	1170	3122	10	FD	10	10	0.3447981606934068	0.0055288597358089525	0.010971898697402864	0.055540987585532886	1.0
PTBXL	1170	3122	1	SPEC	-10	-10	0.4721886176556743	0.006927576328801276	0.011576505346358124	0.20720611119939572	1.0
PTBXL	1170	3122	2	SPEC	-10	-10	0.6185594842745122	0.006631286892907904	0.011275267192798578	0.17530870950946514	1.0
PTBXL	1170	3122	3	SPEC	-10	-10	0.47014542341591153	0.005935444033853157	0.010047799725852862	0.1403856371044481	1.0
PTBXL	1170	3122	4	SPEC	-10	-10	0.6874293013180721	0.006409668995546642	0.010962116142001396	0.19992845857447225	1.0
PTBXL	1170	3122	5	SPEC	-10	-10	0.4434429432876514	0.006671018351128378	0.011953483747040809	0.15041755701738627	1.0
PTBXL	1170	3122	6	SPEC	-10	-10	0.6044926619074341	0.006226317216133676	0.010796260694887387	0.10671583152735106	1.0
PTBXL	1170	3122	7	SPEC	-10	-10	0.6021506719701232	0.006800888833650353	0.011751540723771086	0.1463161773446904	1.0
PTBXL	1170	3122	8	SPEC	-10	-10	0.9257011327284775	0.006381669351602723	0.011668699902689646	0.14357020653661035	1.0
PTBXL	1170	3122	9	SPEC	-10	-10	0.6154684069845278	0.006344877864460183	0.011647593759042812	0.1689775571450765	1.0
PTBXL	1170	3122	10	SPEC	-10	-10	0.5718454073497913	0.006774771511424147	0.011801944240907117	0.09070557724950432	1.0
PTBXL	1170	3122	1	SPEC	-10	10	0.48284414270963055	0.0061135757075087465	0.010173618746171308	0.2072823562949045	1.0
PTBXL	1170	3122	2	SPEC	-10	10	0.6167515824461711	0.005877803742364308	0.009902563556257807	0.17565363607649584	1.0
PTBXL	1170	3122	3	SPEC	-10	10	0.47691392368885255	0.005310714870950906	0.008945783666290938	0.14065392993462736	1.0
PTBXL	1170	3122	4	SPEC	-10	10	0.7614295648778658	0.005625844456418805	0.009583564559811167	0.20002211698231773	1.0
PTBXL	1170	3122	5	SPEC	-10	10	0.4751711554999728	0.005912466964053836	0.010559547327625103	0.15079112587130766	1.0
PTBXL	1170	3122	6	SPEC	-10	10	0.5739648276106015	0.0056316048145908055	0.009802942437979915	0.10632564575888868	1.0
PTBXL	1170	3122	7	SPEC	-10	10	0.5684370812262596	0.006037246095915786	0.010297321718969594	0.14666094407794789	1.0
PTBXL	1170	3122	8	SPEC	-10	10	0.910870875275137	0.005825915833878849	0.010420394072594354	0.14241607396211092	1.0
PTBXL	1170	3122	9	SPEC	-10	10	0.556208602460733	0.0055985750900198515	0.01018982344686141	0.16888234440370398	1.0
PTBXL	1170	3122	10	SPEC	-10	10	0.5875714942413078	0.00605306601178342	0.010480481990169304	0.09169145640016406	1.0
PTBXL	1170	3122	1	SPEC	10	-10	0.4814104511291891	0.007667508776804728	0.01288631691512241	0.20926603028646998	1.0
PTBXL	1170	3122	2	SPEC	10	-10	0.650608638652746	0.00767284098082957	0.013179812680237152	0.17538778544989914	1.0
PTBXL	1170	3122	3	SPEC	10	-10	0.49585279299374696	0.006789856833595528	0.011504654011502875	0.14034363532772554	1.0
PTBXL	1170	3122	4	SPEC	10	-10	0.6678901542810226	0.007402720620419293	0.012635662461928432	0.20011271614242657	1.0
PTBXL	1170	3122	5	SPEC	10	-10	0.46991529894367967	0.007835922317243602	0.014035901698151483	0.15035715416050727	1.0
PTBXL	1170	3122	6	SPEC	10	-10	0.5455551693025047	0.007183087549414122	0.012554929521499381	0.10581012342499811	1.0
PTBXL	1170	3122	7	SPEC	10	-10	0.6130184107037321	0.007976082006720021	0.013905408694471847	0.14578206003378086	1.0
PTBXL	1170	3122	8	SPEC	10	-10	0.7058719021452533	0.0076113350315307055	0.013909732259590626	0.14357877660529497	1.0
PTBXL	1170	3122	9	SPEC	10	-10	0.5783608464647496	0.007431887186196267	0.013757151192389704	0.16842917441413577	1.0
PTBXL	1170	3122	10	SPEC	10	-10	0.5569294848206787	0.007901670600465734	0.013810426758646153	0.08887020078440214	1.0
PTBXL	1170	3122	1	SPEC	10	10	0.4922799600011217	0.006621577846662054	0.01107854999121155	0.20934203853189542	1.0
PTBXL	1170	3122	2	SPEC	10	10	0.6432503997413597	0.0066250894305375715	0.011269855088945664	0.17573357933343045	1.0
PTBXL	1170	3122	3	SPEC	10	10	0.5000269276084833	0.0059625054840296305	0.010052107767665342	0.14061210756836953	1.0
PTBXL	1170	3122	4	SPEC	10	10	0.756063055810035	0.006349672420079261	0.010794671803659832	0.20020641122706317	1.0
PTBXL	1170	3122	5	SPEC	10	10	0.5025194872487166	0.006756795037970764	0.012062572883648046	0.1507314171480242	1.0
PTBXL	1170	3122	6	SPEC	10	10	0.5193980516684563	0.006349685496359973	0.011138228636358142	0.10542539755076955	1.0
PTBXL	1170	3122	7	SPEC	10	10	0.5717486624213141	0.0068838230129169365	0.011839649524330994	0.14613058082248057	1.0
PTBXL	1170	3122	8	SPEC	10	10	0.7257872333579948	0.006752968090476009	0.012070013177462067	0.14242417255499645	1.0
PTBXL	1170	3122	9	SPEC	10	10	0.5154090012736189	0.006380032395726533	0.011704826255953584	0.16833568609413965	1.0
PTBXL	1170	3122	10	SPEC	10	10	0.5777625732823	0.006871864336044619	0.011933973713162202	0.08987388401237856	1.0
PTBXL	14449	16425	1	FD	-10	-10	0.7438886856366816	0.0041354051213483125	0.022662385305964424	0.10386105690121103	1.0
PTBXL	14449	16425	2	FD	-10	-10	0.1838575242179185	0.003940571805280935	0.021141742196039946	0.061694836842419394	1.0
PTBXL	14449	16425	3	FD	-10	-10	0.731924059061736	0.004516905415970806	0.027235046393175383	0.09669296061126702	1.0
PTBXL	14449	16425	4	FD	-10	-10	0.3193220696210901	0.004090613940348651	0.024611541198300002	0.10269030517852164	1.0
PTBXL	14449	16425	5	FD	-10	-10	0.4478773672068419	0.004384934699915271	0.02472136772649612	0.10515269425509811	1.0
PTBXL	14449	16425	6	FD	-10	-10	0.24438538906478313	0.003854419562428612	0.023204072002432293	0.10228007865459154	1.0
PTBXL	14449	16425	7	FD	-10	-10	0.3212415279318654	0.0047909711857637705	0.027343555849484766	0.11216845745776845	1.0
PTBXL	14449	16425	8	FD	-10	-10	0.2537512595077855	0.004118837597197524	0.022201129164829466	0.08995072771363394	1.0
PTBXL	14449	16425	9	FD	-10	-10	0.32568270732480764	0.004316928302770723	0.026420841452894486	0.11600727230796588	1.0
PTBXL	14449	16425	10	FD	-10	-10	0.8849491661305893	0.004146008390344602	0.025295991714237104	0.08641768151221822	1.0
PTBXL	14449	16425	11	FD	-10	-10	0.2166958233634304	0.005078752203385646	0.03015992713520261	0.09197377483349153	1.0
PTBXL	14449	16425	12	FD	-10	-10	0.3745598563003792	0.004338944652482496	0.02287403948178718	0.09953965487146454	1.0
PTBXL	14449	16425	1	FD	-10	10	0.6813956014702472	0.00375736398410744	0.020248569447265934	0.1035726595781023	1.0
PTBXL	14449	16425	2	FD	-10	10	0.18043238515142013	0.0035208242936374755	0.018800644049494008	0.0617058510156887	1.0
PTBXL	14449	16425	3	FD	-10	10	0.6795017971543859	0.004038907109927519	0.024056559150983897	0.0966395109891628	1.0
PTBXL	14449	16425	4	FD	-10	10	0.3383886266195097	0.0036477230768263117	0.02192117976319449	0.10268810377070345	1.0
PTBXL	14449	16425	5	FD	-10	10	0.4311328172721285	0.0038910957475153125	0.02180026419154406	0.10517426097315231	1.0
PTBXL	14449	16425	6	FD	-10	10	0.25522796419355426	0.0035420797318716024	0.02100497573313862	0.10221662093399894	1.0
PTBXL	14449	16425	7	FD	-10	10	0.28944498416324893	0.004213304602282765	0.023870790761553556	0.11206153467549165	1.0
PTBXL	14449	16425	8	FD	-10	10	0.27334182495929715	0.0037111749516567432	0.019725275640242547	0.09024975253112813	1.0
PTBXL	14449	16425	9	FD	-10	10	0.3301823317775129	0.0038290122888901858	0.023365441476726916	0.11602245359028912	1.0
PTBXL	14449	16425	10	FD	-10	10	0.8414066827950661	0.003707523176510044	0.022509303243534298	0.08641335792175682	1.0
PTBXL	14449	16425	11	FD	-10	10	0.3224362241814934	0.0044154557212939295	0.02611381221404305	0.09199086180295729	1.0
PTBXL	14449	16425	12	FD	-10	10	0.3950255219492533	0.003868774287162631	0.020318544260046242	0.09953632203584573	1.0
PTBXL	14449	16425	1	FD	10	-10	0.8241566424798162	0.004668835534961655	0.025803228046969585	0.10394527940235336	1.0
PTBXL	14449	16425	2	FD	10	-10	0.17184881790155856	0.004393501839882707	0.023979920371611323	0.061709828616005644	1.0
PTBXL	14449	16425	3	FD	10	-10	0.6985474169188105	0.005187865090161489	0.03145488060850612	0.09666808676867195	1.0
PTBXL	14449	16425	4	FD	10	-10	0.311423868147603	0.004630251838287481	0.0280122718420474	0.10264023484724509	1.0
PTBXL	14449	16425	5	FD	10	-10	0.27416109984328	0.005045616927420385	0.02859377109227009	0.10514422201784684	1.0
PTBXL	14449	16425	6	FD	10	-10	0.20602432512839908	0.004323283993152252	0.026187141357467213	0.1022033406749487	1.0
PTBXL	14449	16425	7	FD	10	-10	0.31222917914145015	0.005624512268809878	0.03227549308675522	0.11216486943946945	1.0
PTBXL	14449	16425	8	FD	10	-10	0.24649482190368477	0.004740042356805573	0.025691052209891624	0.08995469996123255	1.0
PTBXL	14449	16425	9	FD	10	-10	0.32711522308128166	0.004936650117833491	0.03041565409260804	0.11599752218715839	1.0
PTBXL	14449	16425	10	FD	10	-10	0.9569087898586117	0.0046882833918267626	0.02879090526469546	0.08633932373695614	1.0
PTBXL	14449	16425	11	FD	10	-10	0.21905700083635565	0.005966765565341332	0.03552960006055698	0.09196787685525089	1.0
PTBXL	14449	16425	12	FD	10	-10	0.3775694631868267	0.004959384648297253	0.02625963425797	0.09953906888166185	1.0
PTBXL	14449	16425	1	FD	10	10	0.7440387384356575	0.004178267045763473	0.02270365186732002	0.10365631846148494	1.0
PTBXL	14449	16425	2	FD	10	10	0.169524136174786	0.00386187259154114	0.02097481244017855	0.061720881020893285	1.0
PTBXL	14449	16425	3	FD	10	10	0.6435161660026348	0.0045524752799765604	0.027262924673503365	0.09661465133260123	1.0
PTBXL	14449	16425	4	FD	10	10	0.33381940767341844	0.00406606112767117	0.024569923730540295	0.1026380346289867	1.0
PTBXL	14449	16425	5	FD	10	10	0.27891952489881977	0.004393624388732059	0.024742050173656938	0.10516579566747467	1.0
PTBXL	14449	16425	6	FD	10	10	0.22265556367660028	0.003919037778915167	0.023378378544134885	0.10214019034588655	1.0
PTBXL	14449	16425	7	FD	10	10	0.27692737460695654	0.004829736813555469	0.027509696871869903	0.11205793153884323	1.0
PTBXL	14449	16425	8	FD	10	10	0.2697630590066501	0.004191438970833447	0.022397969018229484	0.09025377006645374	1.0
PTBXL	14449	16425	9	FD	10	10	0.3320237953601511	0.004301049060093847	0.026420225767656322	0.1160127095526841	1.0
PTBXL	14449	16425	10	FD	10	10	0.8989285431401453	0.004127203151077614	0.025219016541347505	0.08633501198302168	1.0
PTBXL	14449	16425	11	FD	10	10	0.34095040530209647	0.005061076920117209	0.03001226828837962	0.09198496933259526	1.0
PTBXL	14449	16425	12	FD	10	10	0.40030214945419784	0.004347576573739126	0.022932568906628575	0.09953573569633326	1.0
PTBXL	14449	16425	1	SPEC	-10	-10	0.5038505319489864	0.005244944409438854	0.02326086645021076	0.20613265090129232	1.0
PTBXL	14449	16425	2	SPEC	-10	-10	0.4129493786056476	0.005028634002007489	0.02175159791593257	0.17996537937044257	1.0
PTBXL	14449	16425	3	SPEC	-10	-10	0.5090910757637536	0.005639908582501224	0.027666899592645094	0.17968123406107725	1.0
PTBXL	14449	16425	4	SPEC	-10	-10	0.662527225347727	0.004939000748905384	0.025087250210610933	0.18718842234397562	1.0
PTBXL	14449	16425	5	SPEC	-10	-10	0.6738406064883912	0.005523867025622079	0.02522715851545159	0.23112084960770107	1.0
PTBXL	14449	16425	6	SPEC	-10	-10	0.8492751553000971	0.0047143497714413635	0.023606859741501323	0.17870501043766615	1.0
PTBXL	14449	16425	7	SPEC	-10	-10	0.838435045194158	0.006373188809382269	0.02795292384514923	0.28167223277293624	1.0
PTBXL	14449	16425	8	SPEC	-10	-10	0.5877137186246733	0.005314057928890586	0.02273036569317034	0.17786285609163688	1.0
PTBXL	14449	16425	9	SPEC	-10	-10	0.30085763992818715	0.005492710940681942	0.026788527748421623	0.24042919158846668	1.0
PTBXL	14449	16425	10	SPEC	-10	-10	0.805567611591339	0.005082870756253811	0.025847040750825695	0.1795860705999171	1.0
PTBXL	14449	16425	11	SPEC	-10	-10	0.6040327526724587	0.005861099996792604	0.03070567336886475	0.19208388680080163	1.0
PTBXL	14449	16425	12	SPEC	-10	-10	0.8262737057434582	0.005556049983258808	0.02360819927045127	0.2099509656058325	1.0
PTBXL	14449	16425	1	SPEC	-10	10	0.4647429352651256	0.00481665307129028	0.020852857610578673	0.20452941948136769	1.0
PTBXL	14449	16425	2	SPEC	-10	10	0.3963059242343841	0.004501807978252892	0.019353855634874195	0.17994729035457582	1.0
PTBXL	14449	16425	3	SPEC	-10	10	0.738964130048765	0.005076313308482446	0.024479267322030856	0.179600032699482	1.0
PTBXL	14449	16425	4	SPEC	-10	10	0.6480669451483604	0.004410244932619044	0.02234941944651976	0.1871834346506083	1.0
PTBXL	14449	16425	5	SPEC	-10	10	0.6294396562269058	0.004927065116583678	0.02227580780865931	0.23109556251320518	1.0
PTBXL	14449	16425	6	SPEC	-10	10	0.7967813002097486	0.004389490773747027	0.02142089750231428	0.1791622354661622	1.0
PTBXL	14449	16425	7	SPEC	-10	10	0.7874037589874178	0.0056275690182529085	0.024415882921826136	0.28121462658933144	1.0
PTBXL	14449	16425	8	SPEC	-10	10	0.6168671507221282	0.004823693015194782	0.020226578647882885	0.17846197857801233	1.0
PTBXL	14449	16425	9	SPEC	-10	10	0.3604931042841017	0.004889262896356503	0.023703995398769273	0.24046301333473136	1.0
PTBXL	14449	16425	10	SPEC	-10	10	0.7786687632520186	0.004569007594817964	0.02302671248952082	0.17963140003913664	1.0
PTBXL	14449	16425	11	SPEC	-10	10	0.5852730723552053	0.0051197402771721735	0.026607668382812057	0.19214464665705455	1.0
PTBXL	14449	16425	12	SPEC	-10	10	0.9593991050732512	0.0049680803473496175	0.02098695737792096	0.20992194871190428	1.0
PTBXL	14449	16425	1	SPEC	10	-10	0.516807589269698	0.005876953633293675	0.026430302276447375	0.20622328870615075	1.0
PTBXL	14449	16425	2	SPEC	10	-10	0.39689963443153264	0.005485971876610642	0.024577232792672817	0.18017845691420353	1.0
PTBXL	14449	16425	3	SPEC	10	-10	0.44883195236334567	0.0064416572873221565	0.03191903965933752	0.1795177955746882	1.0
PTBXL	14449	16425	4	SPEC	10	-10	0.6489892679971229	0.005564479040418271	0.028525886166781415	0.18697869867611097	1.0
PTBXL	14449	16425	5	SPEC	10	-10	0.5310087642944762	0.006335731813702928	0.02915481273158687	0.23103675472621393	1.0
PTBXL	14449	16425	6	SPEC	10	-10	0.8155185820736021	0.00524305777838219	0.026607754157871297	0.17830796748345423	1.0
PTBXL	14449	16425	7	SPEC	10	-10	0.720745492687085	0.007470697824283598	0.032973508184344504	0.2816837569888744	1.0
PTBXL	14449	16425	8	SPEC	10	-10	0.5329683027950547	0.006100072170270097	0.02627885125309615	0.17787161143370947	1.0
PTBXL	14449	16425	9	SPEC	10	-10	0.280264689062096	0.0062709712781122235	0.030818813047839167	0.24037818790388488	1.0
PTBXL	14449	16425	10	SPEC	10	-10	0.8163098415206541	0.005697898268934673	0.029379854176923566	0.17946342431927836	1.0
PTBXL	14449	16425	11	SPEC	10	-10	0.5292029249347228	0.006870245244574426	0.03615847455347279	0.19197511745838594	1.0
PTBXL	14449	16425	12	SPEC	10	-10	0.677837582459813	0.006325932196021458	0.027069452129811915	0.2099445660948913	1.0
PTBXL	14449	16425	1	SPEC	10	10	0.47127225752354435	0.005317760991194065	0.02333372002127594	0.20461650379335597	1.0
PTBXL	14449	16425	2	SPEC	10	10	0.380180063368327	0.004832970994092231	0.02150982677343513	0.18016006423991018	1.0
PTBXL	14449	16425	3	SPEC	10	10	0.7184491405778666	0.005691028591544514	0.02771226049320182	0.17943701995435113	1.0
PTBXL	14449	16425	4	SPEC	10	10	0.6344151207793904	0.0048932251861320275	0.02502552864710239	0.18697372575002497	1.0
PTBXL	14449	16425	5	SPEC	10	10	0.5000914978593509	0.005545961863963256	0.025261132583297662	0.23101152461204844	1.0
PTBXL	14449	16425	6	SPEC	10	10	0.7608203408816235	0.004817779133083715	0.023811573488618724	0.1787693749276862	1.0
PTBXL	14449	16425	7	SPEC	10	10	0.6799693243727034	0.006441519755303363	0.02811990952832628	0.2812259703290266	1.0
PTBXL	14449	16425	8	SPEC	10	10	0.5736147277592323	0.0054348607969749345	0.022945985768738384	0.17847093702007036	1.0
PTBXL	14449	16425	9	SPEC	10	10	0.35059727544761127	0.005483295449552688	0.026785638344977485	0.24041204456452225	1.0
PTBXL	14449	16425	10	SPEC	10	10	0.7847058583977541	0.005042923773234238	0.02576538320469334	0.1795088797425843	1.0
PTBXL	14449	16425	11	SPEC	10	10	0.5192042051519197	0.005855369123797395	0.030568156103254362	0.1920359549823011	1.0
PTBXL	14449	16425	12	SPEC	10	10	0.8475294132978446	0.00556161816418086	0.023658275853919143	0.20991553865379375	1.0
PTBXL	3107	3923	1	FD	-10	-10	0.47966992219504034	0.003216622703078874	0.011044513714281385	0.10145721094151282	1.0
PTBXL	3107	3923	2	FD	-10	-10	0.2603001349987671	0.0036488860328991544	0.013240846998869234	0.08141419243402014	1.0
PTBXL	3107	3923	3	FD	-10	-10	1.0750756736522138	0.003095457750964186	0.011854761557161048	0.14935818072512017	1.0
PTBXL	3107	3923	4	FD	-10	-10	0.3627936470239691	0.0032333367555403723	0.011220620546162784	0.11568169307373717	1.0
PTBXL	3107	3923	5	FD	-10	-10	0.31197957335783744	0.0035742913014287577	0.013505009447875494	0.09227419672964274	1.0
PTBXL	3107	3923	6	FD	-10	-10	0.4427632203607434	0.0035342057210573834	0.013417646458502309	0.15871343840822014	1.0
PTBXL	3107	3923	7	FD	-10	-10	0.29258950219695357	0.0033494266967585315	0.01121359174012593	0.10019466705711813	1.0
PTBXL	3107	3923	8	FD	-10	-10	0.23771511876377616	0.003906438513916634	0.013120490895184736	0.09944953124714333	1.0
PTBXL	3107	3923	9	FD	-10	-10	0.3620541802451795	0.003464390912616845	0.01254007280415022	0.09727409741880252	1.0
PTBXL	3107	3923	1	FD	-10	10	0.43353262053480607	0.002915633770095509	0.009976084821222716	0.10144812953535082	1.0
PTBXL	3107	3923	2	FD	-10	10	0.2638737010903967	0.003249913598369489	0.011747981636128873	0.08142063710560704	1.0
PTBXL	3107	3923	3	FD	-10	10	0.9754676806756941	0.0027996416714408594	0.01064723234745713	0.14935121314029398	1.0
PTBXL	3107	3923	4	FD	-10	10	0.36389471904305987	0.0029329139252606703	0.010138789383031716	0.11571594725508853	1.0
PTBXL	3107	3923	5	FD	-10	10	0.31609856536741926	0.003182894256110548	0.01197757737547433	0.09232830165915107	1.0
PTBXL	3107	3923	6	FD	-10	10	0.39681033365654467	0.003156876516695498	0.011936658169629718	0.15867657193426987	1.0
PTBXL	3107	3923	7	FD	-10	10	0.30781471747427536	0.0030431433541345727	0.010146771220154869	0.10027770171109676	1.0
PTBXL	3107	3923	8	FD	-10	10	0.2572699766621251	0.003492489814430229	0.011671677707536498	0.0994681631032426	1.0
PTBXL	3107	3923	9	FD	-10	10	0.43442838755459845	0.0031323982508471133	0.01129943949937023	0.09733648181948429	1.0
PTBXL	3107	3923	1	FD	10	-10	0.4912752517165396	0.00358061364244717	0.012362235577550793	0.10146528003903911	1.0
PTBXL	3107	3923	2	FD	10	-10	0.2576006840150699	0.004183599822771336	0.015227482463222109	0.08141721594938496	1.0
PTBXL	3107	3923	3	FD	10	-10	1.167935620852992	0.0034742687092490466	0.013353361118383584	0.14934695651650726	1.0
PTBXL	3107	3923	4	FD	10	-10	0.29801737284879887	0.0036288728170286574	0.012638357139172237	0.11568932690499181	1.0
PTBXL	3107	3923	5	FD	10	-10	0.3004261739108533	0.004086689505193996	0.015489582881685348	0.09224697726623776	1.0
PTBXL	3107	3923	6	FD	10	-10	0.4089187694162734	0.004010561491043881	0.015313404522460128	0.1586765523714365	1.0
PTBXL	3107	3923	7	FD	10	-10	0.2901405981298064	0.0036768330626186395	0.012362137085165389	0.10017286237714236	1.0
PTBXL	3107	3923	8	FD	10	-10	0.24776367751827305	0.004433940910905013	0.01495982181298446	0.09943976304709735	1.0
PTBXL	3107	3923	9	FD	10	-10	0.3652462291200714	0.00390769056528147	0.014191913703049194	0.09727687068761838	1.0
PTBXL	3107	3923	1	FD	10	10	0.43886157710176893	0.003207344288556016	0.011034442471847771	0.101456196129973	1.0
PTBXL	3107	3923	2	FD	10	10	0.2619996470902952	0.003661773937662479	0.01327678804428527	0.08142366081698517	1.0
PTBXL	3107	3923	3	FD	10	10	1.0459476348326004	0.003100007625329418	0.011831165772525427	0.14933999022263453	1.0
PTBXL	3107	3923	4	FD	10	10	0.30660450693541913	0.0032493637490480483	0.011272484185570657	0.11572358292069708	1.0
PTBXL	3107	3923	5	FD	10	10	0.3066073226910359	0.003576372032364807	0.013500044821624839	0.09230109783991068	1.0
PTBXL	3107	3923	6	FD	10	10	0.3613933585874343	0.0035223641081951924	0.013393877746206966	0.15863967639061588	1.0
PTBXL	3107	3923	7	FD	10	10	0.3073296044454025	0.00330013975238534	0.011049164802415386	0.10025609991646547	1.0
PTBXL	3107	3923	8	FD	10	10	0.2685218644221728	0.003900821186548382	0.01309478785249471	0.09945840048337515	1.0
PTBXL	3107	3923	9	FD	10	10	0.44575951389237584	0.003484487042990049	0.012610989315483443	0.09733925907634611	1.0
PTBXL	3107	3923	1	SPEC	-10	-10	0.9264843902752887	0.004058427721414534	0.011573794144797905	0.14852513770415296	1.0
PTBXL	3107	3923	2	SPEC	-10	-10	0.5545902785321914	0.004397371408317324	0.013723941954952934	0.1821865041389199	1.0
PTBXL	3107	3923	3	SPEC	-10	-10	1.1597457740102854	0.003797850631111493	0.01231820210845761	0.26636058884310015	1.0
PTBXL	3107	3923	4	SPEC	-10	-10	0.4387386137449305	0.003944450480346409	0.011653525275504282	0.18465096032579886	1.0
PTBXL	3107	3923	5	SPEC	-10	-10	0.4988579424793272	0.00427416782603299	0.0140050455966546	0.10931484341058607	1.0
PTBXL	3107	3923	6	SPEC	-10	-10	0.5059966795371876	0.004632184733289991	0.014134930360251052	0.28434348695121237	1.0
PTBXL	3107	3923	7	SPEC	-10	-10	0.6795066958077107	0.004233666126776018	0.01178168979768016	0.14549816678772734	1.0
PTBXL	3107	3923	8	SPEC	-10	-10	0.5435878025471986	0.004933534915047448	0.013667268518171516	0.1706481192754517	1.0
PTBXL	3107	3923	9	SPEC	-10	-10	0.4392898264841292	0.004342645153465547	0.013107280799852766	0.16219606102976808	1.0
PTBXL	3107	3923	1	SPEC	-10	10	0.8374705753498978	0.003689007092597167	0.010467573023244066	0.14848325855264496	1.0
PTBXL	3107	3923	2	SPEC	-10	10	0.5539526806455572	0.003929664401120644	0.012190335969711488	0.18224514164160327	1.0
PTBXL	3107	3923	3	SPEC	-10	10	1.0573253673383596	0.0034580187748673983	0.01108976612307265	0.26628318338601803	1.0
PTBXL	3107	3923	4	SPEC	-10	10	0.4485529786573506	0.003594371568175877	0.010543781174935811	0.18476139633506514	1.0
PTBXL	3107	3923	5	SPEC	-10	10	0.5479990938810658	0.003820470532308913	0.012432579030292353	0.10951468281994259	1.0
PTBXL	3107	3923	6	SPEC	-10	10	0.5135151706476802	0.004144931367506171	0.012584315944525255	0.2842501565206843	1.0
PTBXL	3107	3923	7	SPEC	-10	10	0.6711188387015693	0.003859721233778138	0.010673146235476758	0.14574089328680584	1.0
PTBXL	3107	3923	8	SPEC	-10	10	0.6437334566802976	0.00442550823757851	0.01217803205237899	0.170688958008503	1.0
PTBXL	3107	3923	9	SPEC	-10	10	0.52592646872746	0.0039714302276906595	0.01184520620377898	0.16275070537150996	1.0
PTBXL	3107	3923	1	SPEC	10	-10	0.8541897284656704	0.004505043422041334	0.012937125396036801	0.14852874602687033	1.0
PTBXL	3107	3923	2	SPEC	10	-10	0.5549358525657275	0.005035028918206875	0.015775943298866585	0.1821687001626244	1.0
PTBXL	3107	3923	3	SPEC	10	-10	1.1980499077660804	0.004246139596052602	0.013863041203745737	0.26635670380920223	1.0
PTBXL	3107	3923	4	SPEC	10	-10	0.4213336023890311	0.004406276027359137	0.013104108099925568	0.1846612929119194	1.0
PTBXL	3107	3923	5	SPEC	10	-10	0.47400020790462477	0.004868496505231816	0.01604568089658546	0.10918857509321242	1.0
PTBXL	3107	3923	6	SPEC	10	-10	0.47729691856473255	0.005194561036720707	0.01608843012201015	0.2843754369946475	1.0
PTBXL	3107	3923	7	SPEC	10	-10	0.7049683690316606	0.004602616087385737	0.012952334868786239	0.1452003963395536	1.0
PTBXL	3107	3923	8	SPEC	10	-10	0.5895085858514585	0.005564836594064487	0.015548095932868761	0.17066665720708699	1.0
PTBXL	3107	3923	9	SPEC	10	-10	0.45002368079982036	0.004880322394035683	0.014812992421844784	0.1621777426928648	1.0
PTBXL	3107	3923	1	SPEC	10	10	0.7633586142885649	0.004046923192197427	0.011562474668744624	0.14848685013811344	1.0
PTBXL	3107	3923	2	SPEC	10	10	0.5541688899527552	0.004421879211393584	0.013770546875578412	0.18222735247317748	1.0
PTBXL	3107	3923	3	SPEC	10	10	1.0792661824397685	0.0038146657838567404	0.012312131371770885	0.2662792651933895	1.0
PTBXL	3107	3923	4	SPEC	10	10	0.434241078241033	0.0039639352448268715	0.011703417757880991	0.18477175849468977	1.0
PTBXL	3107	3923	5	SPEC	10	10	0.5328780548295796	0.0042769010571757785	0.013997806189921486	0.10938854627051339	1.0
PTBXL	3107	3923	6	SPEC	10	10	0.48951907877690665	0.004570992129480453	0.014082735942974624	0.2842819117967038	1.0
PTBXL	3107	3923	7	SPEC	10	10	0.6928194529999536	0.0041461273217647905	0.011590548125103997	0.14544431309539804	1.0
PTBXL	3107	3923	8	SPEC	10	10	0.6965181476844103	0.004912591137293525	0.013632269102457281	0.1707075171173198	1.0
PTBXL	3107	3923	9	SPEC	10	10	0.545590062799344	0.004402178978102558	0.01320176650599855	0.16273254346301982	1.0
PTBXL	9005	11520	1	FD	-10	-10	0.32151257832305424	0.0026149105276447775	0.012195243359194025	0.13737139705259524	1.0
PTBXL	9005	11520	2	FD	-10	-10	0.2855309486929592	0.002304892155420385	0.010401434238322117	0.13410829148388093	1.0
PTBXL	9005	11520	3	FD	-10	-10	0.30537059397841465	0.0021093461506369125	0.009922348653792774	0.1261124378887719	1.0
PTBXL	9005	11520	4	FD	-10	-10	0.37940085154271236	0.0024265826285156376	0.009721991409861184	0.12469149611919478	1.0
PTBXL	9005	11520	5	FD	-10	-10	0.4445757536852585	0.002614845987118087	0.011116315184195612	0.1278991754660017	1.0
PTBXL	9005	11520	6	FD	-10	-10	0.27768415109000094	0.0026566326622755017	0.01214734111564549	0.10277494951465493	1.0
PTBXL	9005	11520	7	FD	-10	-10	0.37383377248232635	0.0024178936411472255	0.012270652268902072	0.16462856309504229	1.0
PTBXL	9005	11520	8	FD	-10	-10	0.2525855094042672	0.002639540708210986	0.012407931743301083	0.16069457939472165	1.0
PTBXL	9005	11520	9	FD	-10	-10	0.3328152877278349	0.0024950366970347857	0.01218120674574875	0.14592029630548117	1.0
PTBXL	9005	11520	10	FD	-10	-10	0.251962359787891	0.002258098414549572	0.009562784865932815	0.14698905122863862	1.0
PTBXL	9005	11520	1	FD	-10	10	0.3593588068986466	0.002321525854831477	0.010746169469141354	0.1375005816724407	1.0
PTBXL	9005	11520	2	FD	-10	10	0.26334791458633927	0.002067816553493997	0.009264888047041144	0.1340681988443645	1.0
PTBXL	9005	11520	3	FD	-10	10	0.28561351916612593	0.0019176094498024904	0.008925465150902668	0.12610182438776069	1.0
PTBXL	9005	11520	4	FD	-10	10	0.3893516367047562	0.0021923254548303897	0.008736549712382123	0.12461368335808232	1.0
PTBXL	9005	11520	5	FD	-10	10	0.4170530486903621	0.0023971112047337455	0.009942206062787983	0.12786009952609603	1.0
PTBXL	9005	11520	6	FD	-10	10	0.25275957917757497	0.0023427541693740207	0.010658116326900571	0.10275108021859508	1.0
PTBXL	9005	11520	7	FD	-10	10	0.3683223289149785	0.0021513668948548916	0.010849273381802993	0.16462063105356675	1.0
PTBXL	9005	11520	8	FD	-10	10	0.2550133098931398	0.0023391436837489595	0.01089477214929773	0.16069274836581302	1.0
PTBXL	9005	11520	9	FD	-10	10	0.33706179923963986	0.0022161086354414725	0.010698738021007074	0.14600269833898544	1.0
PTBXL	9005	11520	10	FD	-10	10	0.2409777811294645	0.0020431704438508723	0.008595214459185428	0.14696053138072518	1.0
PTBXL	9005	11520	1	FD	10	-10	0.285539576131032	0.0030057799303175223	0.014038848069815249	0.1373048503364807	1.0
PTBXL	9005	11520	2	FD	10	-10	0.28832724789945624	0.0025667164450763084	0.01166170779031332	0.13417939694076722	1.0
PTBXL	9005	11520	3	FD	10	-10	0.26594790872084745	0.0022924414899521523	0.011058033555656478	0.12661139306733396	1.0
PTBXL	9005	11520	4	FD	10	-10	0.36372722234369775	0.002698998423841305	0.010887462407759797	0.12447517576416589	1.0
PTBXL	9005	11520	5	FD	10	-10	0.4791828596440813	0.002930332823493068	0.012443030329231585	0.12788650248865574	1.0
PTBXL	9005	11520	6	FD	10	-10	0.2571671321967368	0.00294505912614153	0.013961140606367987	0.101958841594625	1.0
PTBXL	9005	11520	7	FD	10	-10	0.4191813769056781	0.002670989308970534	0.014058343757517307	0.16776519093747358	1.0
PTBXL	9005	11520	8	FD	10	-10	0.24979139340734047	0.002981191832504069	0.014319459281150384	0.16094788300413018	1.0
PTBXL	9005	11520	9	FD	10	-10	0.3735210966109143	0.0028528832401989706	0.013928050620635854	0.1461973188696491	1.0
PTBXL	9005	11520	10	FD	10	-10	0.2435382190222919	0.0025317397461352025	0.010674858550781863	0.14705211450667055	1.0
PTBXL	9005	11520	1	FD	10	10	0.3339314091019978	0.00261464467529193	0.012119391522523452	0.1374341898893395	1.0
PTBXL	9005	11520	2	FD	10	10	0.2630217971286967	0.0022672783567021315	0.010225559131123326	0.13413915817898336	1.0
PTBXL	9005	11520	3	FD	10	10	0.24845124890226905	0.002057620646571792	0.009816027247622254	0.12660037113696307	1.0
PTBXL	9005	11520	4	FD	10	10	0.3766233424897712	0.002406502977855951	0.009654789365984452	0.12439743479580309	1.0
PTBXL	9005	11520	5	FD	10	10	0.44369479427050296	0.0026442362951139423	0.01094830271212606	0.12784741877495467	1.0
PTBXL	9005	11520	6	FD	10	10	0.2316037844844323	0.0025438900597954815	0.011993216646685761	0.101935016583966	1.0
PTBXL	9005	11520	7	FD	10	10	0.40640435505394445	0.0023302307892331077	0.012178526245316183	0.1677545148516303	1.0
PTBXL	9005	11520	8	FD	10	10	0.2529759933869087	0.002587744351700722	0.01230996821876259	0.16094587932218152	1.0
PTBXL	9005	11520	9	FD	10	10	0.37248365198195477	0.0024816690040031205	0.011977565577107399	0.14627966906312873	1.0
PTBXL	9005	11520	10	FD	10	10	0.23225933715779323	0.0022606543843693384	0.009468248593276267	0.1470235551372258	1.0
PTBXL	9005	11520	1	SPEC	-10	-10	0.6791451961176291	0.003783696260940635	0.01267725511841316	0.29300407739465806	1.0
PTBXL	9005	11520	2	SPEC	-10	-10	0.45477338362651915	0.003222375947551951	0.010828279655454569	0.25645182770639696	1.0
PTBXL	9005	11520	3	SPEC	-10	-10	0.7512423677588455	0.0027816340329814932	0.01035396794458562	0.2199863709593324	1.0
PTBXL	9005	11520	4	SPEC	-10	-10	0.7104636174713944	0.0034960448058981536	0.010394433871587455	0.23246816054023534	1.0
PTBXL	9005	11520	5	SPEC	-10	-10	0.8972359558690107	0.003673989169690229	0.011752585265697302	0.24072888777851106	1.0
PTBXL	9005	11520	6	SPEC	-10	-10	1.0172472148038905	0.003437053240603923	0.012638318679073085	0.21464309076679775	1.0
PTBXL	9005	11520	7	SPEC	-10	-10	1.0921266291679728	0.0032862731279446025	0.01257388554806408	0.2977360484513564	1.0
PTBXL	9005	11520	8	SPEC	-10	-10	0.6984989966965744	0.0035005253168777996	0.012773216055343081	0.31243110126740165	1.0
PTBXL	9005	11520	9	SPEC	-10	-10	0.7119881227303382	0.0034480757988037255	0.012712504620562736	0.26382264280301504	1.0
PTBXL	9005	11520	10	SPEC	-10	-10	0.481099133368741	0.003043032019944976	0.00996299816141933	0.23460120420056604	1.0
PTBXL	9005	11520	1	SPEC	-10	10	0.6900340330720489	0.0033681460184240065	0.01118540759343233	0.29303729566112563	1.0
PTBXL	9005	11520	2	SPEC	-10	10	0.4305737046281339	0.0028930823765910114	0.009653748753943654	0.25634152180861464	1.0
PTBXL	9005	11520	3	SPEC	-10	10	0.692110057769999	0.0025663080811336348	0.009358596766417683	0.21957177580714682	1.0
PTBXL	9005	11520	4	SPEC	-10	10	0.6757694811682429	0.003171757339679818	0.009359388538906738	0.23222502801741854	1.0
PTBXL	9005	11520	5	SPEC	-10	10	0.9080066326402377	0.003399910854255442	0.010570237560133543	0.2398782003486486	1.0
PTBXL	9005	11520	6	SPEC	-10	10	0.948364760460968	0.003039527960393078	0.011097781773684388	0.21457696118242	1.0
PTBXL	9005	11520	7	SPEC	-10	10	1.0285676546757618	0.002945003835801939	0.011132620756345473	0.2977708164282983	1.0
PTBXL	9005	11520	8	SPEC	-10	10	0.6944734655873628	0.0031132139487783017	0.011233906184929735	0.31235492354753347	1.0
PTBXL	9005	11520	9	SPEC	-10	10	0.7242342799334004	0.003093138526575187	0.011203673136075877	0.2639496498347362	1.0
PTBXL	9005	11520	10	SPEC	-10	10	0.4611407831359325	0.002763600958744684	0.008970630200688707	0.23446859479300364	1.0
PTBXL	9005	11520	1	SPEC	10	-10	0.656962569732687	0.004289680101169329	0.014583599110310692	0.29225630365098093	1.0
PTBXL	9005	11520	2	SPEC	10	-10	0.45207054108225686	0.003564211313052596	0.012136547956784868	0.25670289780855227	1.0
PTBXL	9005	11520	3	SPEC	10	-10	0.6924964948598703	0.002972043335800498	0.01147784043063761	0.21894722156425395	1.0
PTBXL	9005	11520	4	SPEC	10	-10	0.6430693350325042	0.0038328923424020994	0.011594297164387764	0.23203618353174896	1.0
PTBXL	9005	11520	5	SPEC	10	-10	0.8804672958050798	0.004072420577546273	0.013158781193437389	0.24052987415406188	1.0
PTBXL	9005	11520	6	SPEC	10	-10	1.0925159979367272	0.003732031005319249	0.014434874240569136	0.21349081664839933	1.0
PTBXL	9005	11520	7	SPEC	10	-10	1.199408782161691	0.003569430342634091	0.014334360905608952	0.30668412866038014	1.0
PTBXL	9005	11520	8	SPEC	10	-10	0.7191205933716174	0.0039046604751513574	0.01469104222044268	0.31278618603266956	1.0
PTBXL	9005	11520	9	SPEC	10	-10	0.6079743126099891	0.003913863007455	0.014520476226182683	0.2645252106693373	1.0
PTBXL	9005	11520	10	SPEC	10	-10	0.4908389954964172	0.0034037526928031203	0.011131350155568103	0.234696894997121	1.0
PTBXL	9005	11520	1	SPEC	10	10	0.6725759014498727	0.003742482132546225	0.012606295654347241	0.292290572208576	1.0
PTBXL	9005	11520	2	SPEC	10	10	0.4251837575271063	0.0031510266250339585	0.010651667154918804	0.25659192240635	1.0
PTBXL	9005	11520	3	SPEC	10	10	0.6333197668147165	0.0027100811477840337	0.010238878026697268	0.21852637892458196	1.0
PTBXL	9005	11520	4	SPEC	10	10	0.6121338362162193	0.003432612347135227	0.010302365782801186	0.2317925157783106	1.0
PTBXL	9005	11520	5	SPEC	10	10	0.8947686567859424	0.003712123066817788	0.011644568919501339	0.23967699226727412	1.0
PTBXL	9005	11520	6	SPEC	10	10	1.0027420599016654	0.003234142964974177	0.012410700745776854	0.2134242597091817	1.0
PTBXL	9005	11520	7	SPEC	10	10	1.1114439323143472	0.00313895726380112	0.012435704663995566	0.3067023815837874	1.0
PTBXL	9005	11520	8	SPEC	10	10	0.7115230147574413	0.003402646711925329	0.012650698141983977	0.31270899189678086	1.0
PTBXL	9005	11520	9	SPEC	10	10	0.6370697404396327	0.0034399801582873576	0.012530948641680346	0.26465099209505466	1.0
PTBXL	9005	11520	10	SPEC	10	10	0.46746705763596674	0.003050740972515651	0.0098906235793341	0.23456410860794008	1.0
PTBXL	10187	6231	1	FD	-10	-10	0.33270041582577864	0.0026022440046154535	0.009519822433651869	0.1699052406978889	1.0
PTBXL	10187	6231	2	FD	-10	-10	0.23577589176148395	0.002601069742342637	0.009714686940988551	0.19068108502102135	1.0
PTBXL	10187	6231	3	FD	-10	-10	0.33101220850415675	0.002330633076364187	0.009214942237984308	0.17845643088723667	1.0
PTBXL	10187	6231	4	FD	-10	-10	0.38826444659956755	0.0027644143174230555	0.010010679854211694	0.1265915094398157	1.0
PTBXL	10187	6231	5	FD	-10	-10	0.47912018774888654	0.002207079544326795	0.008968627009194211	0.1475287676312528	1.0
PTBXL	10187	6231	6	FD	-10	-10	0.3920103196548498	0.002519155788356954	0.010056974301656585	0.18771681102388799	1.0
PTBXL	10187	6231	7	FD	-10	-10	0.30384129214000793	0.002392126660580088	0.009390656519420709	0.15647369766956332	1.0
PTBXL	10187	6231	8	FD	-10	-10	0.3640287208871228	0.002610640846415951	0.009334925818954894	0.17434505602706932	1.0
PTBXL	10187	6231	9	FD	-10	-10	0.2734373480867547	0.0027079487144011185	0.010597737273804942	0.18866384524997948	1.0
PTBXL	10187	6231	10	FD	-10	-10	0.21958102997685297	0.002757700764645621	0.010682355800519685	0.1572519671217054	1.0
PTBXL	10187	6231	11	FD	-10	-10	0.2734184431964301	0.002425980242519948	0.009575478980807146	0.18230191377516833	1.0
PTBXL	10187	6231	12	FD	-10	-10	0.316170832211924	0.0024538261370507103	0.009367665698960196	0.15455789872965325	1.0
PTBXL	10187	6231	1	FD	-10	10	0.31831875849901126	0.002321441976223485	0.008431602227848077	0.1699245670692295	1.0
PTBXL	10187	6231	2	FD	-10	10	0.2153915026968715	0.0023193697879820645	0.008615355340510233	0.19064528498465633	1.0
PTBXL	10187	6231	3	FD	-10	10	0.3358497405866834	0.002085386941067691	0.008207315795266736	0.17844246162294647	1.0
PTBXL	10187	6231	4	FD	-10	10	0.40519601328038685	0.0024606051469820535	0.008895422267876735	0.12667254724052157	1.0
PTBXL	10187	6231	5	FD	-10	10	0.4447195614755323	0.001990671951356124	0.00802515291976491	0.1475064002179198	1.0
PTBXL	10187	6231	6	FD	-10	10	0.37145982377158826	0.002242636155625254	0.008915429416381754	0.18767080923378437	1.0
PTBXL	10187	6231	7	FD	-10	10	0.35253166769428923	0.0021355152677661575	0.008329760246960109	0.15643638156658832	1.0
PTBXL	10187	6231	8	FD	-10	10	0.3865868711750196	0.002338861385695942	0.008290306893017307	0.17427246639115127	1.0
PTBXL	10187	6231	9	FD	-10	10	0.3063147495525945	0.002394943485819526	0.009333368683456515	0.18867680949336604	1.0
PTBXL	10187	6231	10	FD	-10	10	0.24499469713117536	0.0024626630172385994	0.009438202206603078	0.15743059802965245	1.0
PTBXL	10187	6231	11	FD	-10	10	0.2905957631133464	0.002178161459590458	0.008543741067598733	0.18230096566111786	1.0
PTBXL	10187	6231	12	FD	-10	10	0.43871188726544524	0.0021951287647529473	0.008345971078301772	0.15457115245231168	1.0
PTBXL	10187	6231	1	FD	10	-10	0.3223502019285577	0.0029579387802800366	0.010913095649213804	0.16986629272979056	1.0
PTBXL	10187	6231	2	FD	10	-10	0.2695409349452595	0.0029636060514316707	0.011106701169562605	0.1907253765369869	1.0
PTBXL	10187	6231	3	FD	10	-10	0.3548040020593052	0.002651404729485791	0.010533320989942281	0.17848389369337345	1.0
PTBXL	10187	6231	4	FD	10	-10	0.3755096037765574	0.0031938473378945622	0.011639785221269837	0.12649747144922213	1.0
PTBXL	10187	6231	5	FD	10	-10	0.5390401160044574	0.002492949155738723	0.010090022833797258	0.14754822063809883	1.0
PTBXL	10187	6231	6	FD	10	-10	0.340387451041354	0.00288258849650331	0.011573943891065327	0.18786137121505353	1.0
PTBXL	10187	6231	7	FD	10	-10	0.2926622135471124	0.0027216275717957226	0.010740603370981552	0.1564856349930946	1.0
PTBXL	10187	6231	8	FD	10	-10	0.37283866427539303	0.0029992252114496728	0.010726839310664307	0.1743449947564542	1.0
PTBXL	10187	6231	9	FD	10	-10	0.2871151312834621	0.0031091481305704546	0.012217278819446726	0.1887299418796141	1.0
PTBXL	10187	6231	10	FD	10	-10	0.22925756889808685	0.003171811609071322	0.012394825145132845	0.15729926388771584	1.0
PTBXL	10187	6231	11	FD	10	-10	0.2600767526093158	0.002787039019589718	0.01100278632575804	0.1823018549132668	1.0
PTBXL	10187	6231	12	FD	10	-10	0.3382126468241054	0.002767266087635827	0.010684848263097166	0.1547435497351656	1.0
PTBXL	10187	6231	1	FD	10	10	0.3074310188111841	0.002592270511347194	0.009494009653894582	0.1698856451628254	1.0
PTBXL	10187	6231	2	FD	10	10	0.24212415208215504	0.002598239049869851	0.009683818162713848	0.19068955937216595	1.0
PTBXL	10187	6231	3	FD	10	10	0.3572422605377025	0.0023345107728705477	0.009231263509924008	0.1784699156345785	1.0
PTBXL	10187	6231	4	FD	10	10	0.3967435486463375	0.0027837711832633416	0.010126793873573557	0.1265786504174909	1.0
PTBXL	10187	6231	5	FD	10	10	0.4932755674987027	0.002216026236938824	0.008897769236653218	0.1475258439612069	1.0
PTBXL	10187	6231	6	FD	10	10	0.32397993818879034	0.0025207418849878703	0.010077930409166023	0.1878152923300564	1.0
PTBXL	10187	6231	7	FD	10	10	0.34912784288674126	0.002388897697938992	0.00936661058890778	0.15644830318775754	1.0
PTBXL	10187	6231	8	FD	10	10	0.39718229597882576	0.0026416842149174914	0.009365787603214123	0.1742724051124605	1.0
PTBXL	10187	6231	9	FD	10	10	0.32269670433650366	0.0026955506985028156	0.010546725702902496	0.18874289446370973	1.0
PTBXL	10187	6231	10	FD	10	10	0.256887732986647	0.0027768937783075793	0.010734245785226132	0.1574779367843394	1.0
PTBXL	10187	6231	11	FD	10	10	0.2812175803838984	0.002460145228868117	0.009651691885515953	0.182300906831153	1.0
PTBXL	10187	6231	12	FD	10	10	0.4736382198829267	0.002435217776506925	0.009363297593105998	0.15475676690012202	1.0
PTBXL	10187	6231	1	SPEC	-10	-10	0.7105960220027863	0.0033427734966537726	0.00996517618900132	0.32040182954371005	1.0
PTBXL	10187	6231	2	SPEC	-10	-10	0.4400991066909066	0.003337099130587887	0.010093042419682233	0.3246022272998493	1.0
PTBXL	10187	6231	3	SPEC	-10	-10	0.584541499486197	0.002945858926336174	0.009504684693072354	0.2984224210174619	1.0
PTBXL	10187	6231	4	SPEC	-10	-10	0.6859418576950933	0.003482478579602913	0.01037880060993707	0.18757313161113617	1.0
PTBXL	10187	6231	5	SPEC	-10	-10	0.8026369033395405	0.0026928661525485445	0.009237730021188294	0.232697896864695	1.0
PTBXL	10187	6231	6	SPEC	-10	-10	0.5632832345556679	0.003165047475644888	0.010380440293937528	0.3074906616380555	1.0
PTBXL	10187	6231	7	SPEC	-10	-10	0.4314528681699906	0.0030390972309917836	0.009731140903923411	0.3046946449944809	1.0
PTBXL	10187	6231	8	SPEC	-10	-10	1.4745188057501164	0.003351498248435649	0.009682594597358846	0.3055924308740516	1.0
PTBXL	10187	6231	9	SPEC	-10	-10	0.3911646471432982	0.0034461372788658754	0.01095163346796594	0.34382842902631905	1.0
PTBXL	10187	6231	10	SPEC	-10	-10	0.5756969554525002	0.0034880538786858178	0.011076082852410053	0.29946093837686927	1.0
PTBXL	10187	6231	11	SPEC	-10	-10	0.5525185398352848	0.0030137129574117146	0.009818281178840945	0.3043129194448657	1.0
PTBXL	10187	6231	12	SPEC	-10	-10	0.5960913940944653	0.0031429590518857495	0.009730469057887436	0.30803702360696306	1.0
PTBXL	10187	6231	1	SPEC	-10	10	0.6883368840949432	0.0029912278172509253	0.008836353860204503	0.3204678584193929	1.0
PTBXL	10187	6231	2	SPEC	-10	10	0.534612806108754	0.0029864055155987856	0.008965782223367401	0.3244722629458863	1.0
PTBXL	10187	6231	3	SPEC	-10	10	0.6047066453776807	0.0026464884876353416	0.008478313491750178	0.29834490227125926	1.0
PTBXL	10187	6231	4	SPEC	-10	10	0.6907490632874577	0.003147614383898828	0.00924841631679876	0.18844218105808183	1.0
PTBXL	10187	6231	5	SPEC	-10	10	0.8835273641126318	0.002454840218096406	0.008295963422480844	0.23249484034037274	1.0
PTBXL	10187	6231	6	SPEC	-10	10	0.5496212150408918	0.0028349722902588736	0.009221238545765778	0.3073557365140008	1.0
PTBXL	10187	6231	7	SPEC	-10	10	0.40453776246672396	0.002727702323653037	0.00865059639027293	0.30455052786468945	1.0
PTBXL	10187	6231	8	SPEC	-10	10	1.4649363404732865	0.003017689378672784	0.008621100703931517	0.3053402801595412	1.0
PTBXL	10187	6231	9	SPEC	-10	10	0.45081281870146983	0.0030602857776091154	0.009656822166529612	0.343846582707156	1.0
PTBXL	10187	6231	10	SPEC	-10	10	0.5882706457309453	0.0031608954612697853	0.009830699212793627	0.300209535518991	1.0
PTBXL	10187	6231	11	SPEC	-10	10	0.5345340546697611	0.0027247924603845722	0.008772925370043042	0.3043085255119398	1.0
PTBXL	10187	6231	12	SPEC	-10	10	0.6070785305599977	0.002822685224219251	0.008679848016426775	0.30807694382640477	1.0
PTBXL	10187	6231	1	SPEC	10	-10	0.6979769126942584	0.0037487074429806374	0.011367778568958745	0.3206451515345662	1.0
PTBXL	10187	6231	2	SPEC	10	-10	0.49990708647462784	0.003795411197374328	0.011529895856750006	0.3247258994243883	1.0
PTBXL	10187	6231	3	SPEC	10	-10	0.6593422630244846	0.003341421116179121	0.010850760660716267	0.2985129583203558	1.0
PTBXL	10187	6231	4	SPEC	10	-10	0.6933821177084434	0.003994647875719843	0.012038967091202587	0.18721285467641655	1.0
PTBXL	10187	6231	5	SPEC	10	-10	0.8526860901885771	0.0030369416067611236	0.010391830682836613	0.23274627656459052	1.0
PTBXL	10187	6231	6	SPEC	10	-10	0.4938176886026929	0.0036084449894675918	0.011931026227409321	0.3078278537225465	1.0
PTBXL	10187	6231	7	SPEC	10	-10	0.4558470378193921	0.003439386970515188	0.011107066312039678	0.30484959366117237	1.0
PTBXL	10187	6231	8	SPEC	10	-10	1.5521932795349669	0.0038476250112332794	0.011123929248545725	0.30559090915865966	1.0
PTBXL	10187	6231	9	SPEC	10	-10	0.4075679209328781	0.003917329996933389	0.012593818266586239	0.34412472235344493	1.0
PTBXL	10187	6231	10	SPEC	10	-10	0.5316177149603981	0.003996584960097006	0.012825979693130167	0.2997121030061358	1.0
PTBXL	10187	6231	11	SPEC	10	-10	0.5132640628347346	0.003459823545730842	0.011279798343533985	0.3043119112593626	1.0
PTBXL	10187	6231	12	SPEC	10	-10	0.5916494684830517	0.0035292366682461223	0.011084209448481128	0.3084444751449763	1.0
PTBXL	10187	6231	1	SPEC	10	10	0.6744324376398401	0.003296164480147162	0.009901432945661365	0.320711184481621	1.0
PTBXL	10187	6231	2	SPEC	10	10	0.5989280222085953	0.003339651909427365	0.010069633889866004	0.3245958269305484	1.0
PTBXL	10187	6231	3	SPEC	10	10	0.6725915079480181	0.002954084521966418	0.009524079691170539	0.2984353655124005	1.0
PTBXL	10187	6231	4	SPEC	10	10	0.6978077212108097	0.0035370252029402476	0.010504155149599952	0.1880841133282463	1.0
PTBXL	10187	6231	5	SPEC	10	10	0.937292367097097	0.0027287829748795017	0.009197549956375456	0.23254310473455697	1.0
PTBXL	10187	6231	6	SPEC	10	10	0.4875961392796766	0.003175240110853748	0.010410519455018433	0.3076925217379353	1.0
PTBXL	10187	6231	7	SPEC	10	10	0.42226838986253223	0.0030355654856618767	0.009707499730627277	0.3047052687825601	1.0
PTBXL	10187	6231	8	SPEC	10	10	1.531278744250126	0.0034060322930859355	0.00973739268698668	0.30533875869133537	1.0
PTBXL	10187	6231	9	SPEC	10	10	0.4733069231626824	0.003410768042250674	0.010885345542606723	0.34414273212876434	1.0
PTBXL	10187	6231	10	SPEC	10	10	0.5521706912628641	0.003551723796367281	0.011158725563325493	0.3004607778033539	1.0
PTBXL	10187	6231	11	SPEC	10	10	0.49804191427116234	0.0030754444661911964	0.009908874616100894	0.3043075184701401	1.0
PTBXL	10187	6231	12	SPEC	10	10	0.6046146898302437	0.0031183793221146406	0.00972533694137247	0.30848423221488364	1.0
PTBXL	21775	13052	1	FD	-10	-10	0.34449572573041737	0.0023214952696204243	0.007190983053510127	0.06491600898340343	1.0
PTBXL	21775	13052	2	FD	-10	-10	0.24040045626797762	0.0028130107652918753	0.008361567258564281	0.1264189290504946	1.0
PTBXL	21775	13052	3	FD	-10	-10	0.26565042617466894	0.00248612500612248	0.0069079036034746365	0.08200953198603807	1.0
PTBXL	21775	13052	4	FD	-10	-10	0.23241652339111182	0.0027771921544187256	0.007648107620278326	0.06952183579308432	1.0
PTBXL	21775	13052	5	FD	-10	-10	0.23510429633224017	0.002647578923156124	0.007999271478284593	0.0800826166090673	1.0
PTBXL	21775	13052	6	FD	-10	-10	0.45031511767704524	0.0026199525023329453	0.008056108054813054	0.07163178057139157	1.0
PTBXL	21775	13052	7	FD	-10	-10	0.34360779110860395	0.0024346481973505562	0.007541615290525868	0.05382163600308426	1.0
PTBXL	21775	13052	8	FD	-10	-10	0.35289226725480655	0.002792315673061131	0.008338982623986286	0.1034778781021442	1.0
PTBXL	21775	13052	9	FD	-10	-10	0.35855764516474226	0.00222554821312749	0.006265599028546247	0.058073190226154855	1.0
PTBXL	21775	13052	10	FD	-10	-10	0.20861481547695535	0.002392522160030168	0.0069909333806580055	0.09137822422070638	1.0
PTBXL	21775	13052	1	FD	-10	10	0.34768273625371215	0.002103341592951678	0.006474395778863168	0.06494842434760716	1.0
PTBXL	21775	13052	2	FD	-10	10	0.2256900219053425	0.0025122648999310023	0.007408581105681137	0.12640819362492325	1.0
PTBXL	21775	13052	3	FD	-10	10	0.25244487078499267	0.002242204532672148	0.006188884764638674	0.08200082838963721	1.0
PTBXL	21775	13052	4	FD	-10	10	0.2314745509531242	0.0024706826938360534	0.006761865784189277	0.06950986042043648	1.0
PTBXL	21775	13052	5	FD	-10	10	0.22620368515620695	0.0023729805417074023	0.007127451033612322	0.0800218640133357	1.0
PTBXL	21775	13052	6	FD	-10	10	0.430725761138348	0.0023324290868378178	0.007145346327554346	0.07161553708374534	1.0
PTBXL	21775	13052	7	FD	-10	10	0.3323954315610086	0.0021993755825807375	0.0067823118828439595	0.05393828931933902	1.0
PTBXL	21775	13052	8	FD	-10	10	0.3381542203028637	0.0024821563208769406	0.007384210962370741	0.10347289673894848	1.0
PTBXL	21775	13052	9	FD	-10	10	0.3719181494363776	0.0020227801624877616	0.005702334420759587	0.05818728439596875	1.0
PTBXL	21775	13052	10	FD	-10	10	0.21896187638994355	0.002168948275997868	0.006307437096747934	0.09142915631579918	1.0
PTBXL	21775	13052	1	FD	10	-10	0.356035033859418	0.002633933388323529	0.008160372355339918	0.0649159701305622	1.0
PTBXL	21775	13052	2	FD	10	-10	0.21261778144972515	0.0032003794648567266	0.009525959292280672	0.1263200875165824	1.0
PTBXL	21775	13052	3	FD	10	-10	0.28391004758155397	0.0027938634320836954	0.007762363266972455	0.0820265911857286	1.0
PTBXL	21775	13052	4	FD	10	-10	0.20998927742989312	0.003173602593489625	0.00875787621422873	0.06947819885098318	1.0
PTBXL	21775	13052	5	FD	10	-10	0.23074757909942736	0.0029983858058831815	0.009212281850921118	0.07997780540506937	1.0
PTBXL	21775	13052	6	FD	10	-10	0.5037571265382441	0.002998135968651356	0.009204966986258719	0.07165450236401188	1.0
PTBXL	21775	13052	7	FD	10	-10	0.3115041106766687	0.0026997164086008975	0.008418089408890606	0.053971395296928994	1.0
PTBXL	21775	13052	8	FD	10	-10	0.3391269775708634	0.0031888537330252067	0.009561115066123706	0.10341494388709484	1.0
PTBXL	21775	13052	9	FD	10	-10	0.3642244111054026	0.002472495133412816	0.006980728029939745	0.05793492492008292	1.0
PTBXL	21775	13052	10	FD	10	-10	0.19448348947718794	0.0026724182718540638	0.007830240853540733	0.09131255745591582	1.0
PTBXL	21775	13052	1	FD	10	10	0.35822772323917645	0.002352614021729563	0.007243073583493346	0.06494838553987095	1.0
PTBXL	21775	13052	2	FD	10	10	0.19965031248117235	0.00280788499083909	0.008290656047850923	0.1263093845886772	1.0
PTBXL	21775	13052	3	FD	10	10	0.26691350703566546	0.0024834780309934174	0.006853768704963749	0.08201787942683353	1.0
PTBXL	21775	13052	4	FD	10	10	0.21195072033288262	0.002772103957278091	0.00760190323894516	0.06946623085654771	1.0
PTBXL	21775	13052	5	FD	10	10	0.22121587154239128	0.0026369255821878227	0.008050901570511514	0.07991702875527355	1.0
PTBXL	21775	13052	6	FD	10	10	0.47429866656712844	0.0026206521637219663	0.008015878142958878	0.07163824537373444	1.0
PTBXL	21775	13052	7	FD	10	10	0.30287092654689296	0.002402673321482911	0.007456838158486891	0.054088321900762855	1.0
PTBXL	21775	13052	8	FD	10	10	0.3242556761986466	0.002781886516163172	0.008308137362898165	0.10340997910215843	1.0
PTBXL	21775	13052	9	FD	10	10	0.3784692531162305	0.002218035706804691	0.006270521627994445	0.05804916128445899	1.0
PTBXL	21775	13052	10	FD	10	10	0.2076768744497989	0.0023903013650477868	0.00696967436535243	0.09136353882297721	1.0
PTBXL	21775	13052	1	SPEC	-10	-10	0.4463586675940746	0.0029615583006875773	0.0075802367484496215	0.17409231184407253	1.0
PTBXL	21775	13052	2	SPEC	-10	-10	0.43003212459295204	0.003589451921209829	0.008779479382989345	0.2503448057316905	1.0
PTBXL	21775	13052	3	SPEC	-10	-10	0.5201138905621054	0.0030681006524444637	0.007305587522450528	0.17093954183847346	1.0
PTBXL	21775	13052	4	SPEC	-10	-10	0.5254757944180619	0.0034646495076164547	0.008126624559707012	0.1671197870330904	1.0
PTBXL	21775	13052	5	SPEC	-10	-10	0.34789849968014835	0.0033325484638392013	0.008443351101350888	0.18771271680060428	1.0
PTBXL	21775	13052	6	SPEC	-10	-10	1.024235880091664	0.003117435019856763	0.008399769768066851	0.16481575851098998	1.0
PTBXL	21775	13052	7	SPEC	-10	-10	0.49565585013174557	0.003111063615421076	0.007924047711437458	0.13635391773674255	1.0
PTBXL	21775	13052	8	SPEC	-10	-10	0.446801019136572	0.0034141056653235018	0.008847120082285491	0.17900304361803218	1.0
PTBXL	21775	13052	9	SPEC	-10	-10	0.5907949166471416	0.0027564188750667813	0.006593224817401428	0.17590895322915612	1.0
PTBXL	21775	13052	10	SPEC	-10	-10	0.41735128394931154	0.002997390607719809	0.007340755956682339	0.19694304825553843	1.0
PTBXL	21775	13052	1	SPEC	-10	10	0.4717537287733857	0.0026967799594141075	0.006840751602670008	0.17412173797474834	1.0
PTBXL	21775	13052	2	SPEC	-10	10	0.4001581006501648	0.0032536773898764505	0.007834176468150753	0.24995347982262747	1.0
PTBXL	21775	13052	3	SPEC	-10	10	0.5094227205013787	0.0027865075924782125	0.006568451694187062	0.17087968342804158	1.0
PTBXL	21775	13052	4	SPEC	-10	10	0.49770594690627795	0.0030952122202807155	0.007202012108701719	0.1670807566696979	1.0
PTBXL	21775	13052	5	SPEC	-10	10	0.6108396023585443	0.0030076814025743978	0.007541774802152855	0.18740918170477733	1.0
PTBXL	21775	13052	6	SPEC	-10	10	0.9563017056821721	0.0027904975025912593	0.0074653853919924755	0.1647741512448478	1.0
PTBXL	21775	13052	7	SPEC	-10	10	0.4806874515413982	0.002827461498876213	0.007144867345313278	0.13653684437841215	1.0
PTBXL	21775	13052	8	SPEC	-10	10	0.4620485595217716	0.0030462785914882433	0.007845465386416799	0.17899782738114753	1.0
PTBXL	21775	13052	9	SPEC	-10	10	0.5747732713963019	0.0025388884264448417	0.006013952176720577	0.17628586174013744	1.0
PTBXL	21775	13052	10	SPEC	-10	10	0.4888022418784069	0.0027377450554218878	0.006648458233502475	0.1969892779859737	1.0
PTBXL	21775	13052	1	SPEC	10	-10	0.4367064882736955	0.0033570014562561796	0.008599489675870068	0.17409208017772299	1.0
PTBXL	21775	13052	2	SPEC	10	-10	0.36480051341414044	0.00405886397316158	0.009983570651736638	0.2500508489107659	1.0
PTBXL	21775	13052	3	SPEC	10	-10	0.5708621057233318	0.003421926835054064	0.008190047091224674	0.1710130824979372	1.0
PTBXL	21775	13052	4	SPEC	10	-10	0.5246133952620422	0.003942920211489845	0.00929453963655679	0.16700602664135367	1.0
PTBXL	21775	13052	5	SPEC	10	-10	0.36099114833481033	0.003734626552467434	0.009669044030315047	0.1881142764227303	1.0
PTBXL	21775	13052	6	SPEC	10	-10	0.8694578922011281	0.0035323705749494136	0.009575121785400311	0.1650133239137843	1.0
PTBXL	21775	13052	7	SPEC	10	-10	0.5302760663570483	0.003397519262348065	0.008821968935325218	0.13721404192780262	1.0
PTBXL	21775	13052	8	SPEC	10	-10	0.3686733480869937	0.0038786118937103576	0.010122700381096058	0.17901017674240888	1.0
PTBXL	21775	13052	9	SPEC	10	-10	0.5993841822380733	0.0030139372240147806	0.007315149835232753	0.17524057393153566	1.0
PTBXL	21775	13052	10	SPEC	10	-10	0.40351347120001363	0.003316902878572002	0.008196669198486434	0.19670419501111966	1.0
PTBXL	21775	13052	1	SPEC	10	10	0.4662738399886841	0.0030136253177396053	0.007650630949947591	0.17412150677418084	1.0
PTBXL	21775	13052	2	SPEC	10	10	0.33964083443615645	0.0036157312307235163	0.008751681845753262	0.2496597169588576	1.0
PTBXL	21775	13052	3	SPEC	10	10	0.5527686000936951	0.00306377723983771	0.007257538323559089	0.17095310316597156	1.0
PTBXL	21775	13052	4	SPEC	10	10	0.49320740608056046	0.0034589277902069273	0.008087153195300812	0.16696704146928443	1.0
PTBXL	21775	13052	5	SPEC	10	10	0.6586334251831695	0.0033087948870508203	0.008472013671650045	0.18780810856770624	1.0
PTBXL	21775	13052	6	SPEC	10	10	0.8132593682620474	0.0031051799397976724	0.008355637896703254	0.16497151094074708	1.0
PTBXL	21775	13052	7	SPEC	10	10	0.5091856165548924	0.0030435396441400105	0.007835738990187215	0.1373971857920363	1.0
PTBXL	21775	13052	8	SPEC	10	10	0.39671201332627243	0.0033967665592967273	0.008809095685956232	0.17900495144690334	1.0
PTBXL	21775	13052	9	SPEC	10	10	0.5805336966605931	0.0027418034653273306	0.006586314245297626	0.17561988175984425	1.0
PTBXL	21775	13052	10	SPEC	10	10	0.48488172804520113	0.0029899133933496496	0.00732434694449448	0.19675079423743927	1.0
PTBXL	2825	6542	1	FD	-10	-10	0.21937329984714796	0.007789890722375784	0.02067433712334528	0.06440427728849878	1.0
PTBXL	2825	6542	2	FD	-10	-10	0.30738985408662983	0.006777652250865604	0.020579952292794124	0.08975104192308704	1.0
PTBXL	2825	6542	3	FD	-10	-10	0.31375720830253334	0.005603200989522351	0.018028984494321283	0.08704645166887111	1.0
PTBXL	2825	6542	4	FD	-10	-10	0.2896807257372427	0.007704107854561946	0.019777283181298854	0.056567236805672	1.0
PTBXL	2825	6542	5	FD	-10	-10	0.37835451119583113	0.006986199241026419	0.020216663211117723	0.07601897027046083	1.0
PTBXL	2825	6542	6	FD	-10	-10	0.40660633179387295	0.006258233025847752	0.020796464369940287	0.08556104965155369	1.0
PTBXL	2825	6542	7	FD	-10	-10	0.31442651862976867	0.007037379132039434	0.021458192860710122	0.09355567907646359	1.0
PTBXL	2825	6542	8	FD	-10	-10	0.4543885255398692	0.00769902332766684	0.02047531918800608	0.06511992012692079	1.0
PTBXL	2825	6542	9	FD	-10	-10	0.21401512634006	0.006719609572524642	0.021228655001988662	0.09654240447780828	1.0
PTBXL	2825	6542	1	FD	-10	10	0.2050042941919399	0.006673638555480741	0.01780279243348645	0.06441084458565219	1.0
PTBXL	2825	6542	2	FD	-10	10	0.3133097542194851	0.005855157991499465	0.017712283356069777	0.08978414716524726	1.0
PTBXL	2825	6542	3	FD	-10	10	0.27035853449707287	0.0049009791888551535	0.015600959476724765	0.08696503390979592	1.0
PTBXL	2825	6542	4	FD	-10	10	0.2761773883588575	0.006656432569516601	0.01693397804204221	0.056597478501307634	1.0
PTBXL	2825	6542	5	FD	-10	10	0.4107386197779931	0.005988355855704221	0.017297774001631436	0.07602065334004011	1.0
PTBXL	2825	6542	6	FD	-10	10	0.40313472614314216	0.0054288267265532025	0.017931964919104534	0.08562699097291379	1.0
PTBXL	2825	6542	7	FD	-10	10	0.41847618035995465	0.006047742277782616	0.018408450758143947	0.09355567656285699	1.0
PTBXL	2825	6542	8	FD	-10	10	0.5326579581096249	0.006588663407347054	0.017515773012426544	0.06511986117136899	1.0
PTBXL	2825	6542	9	FD	-10	10	0.2333636926697271	0.005794554318101629	0.018264598926258896	0.09654452721110088	1.0
PTBXL	2825	6542	1	FD	10	-10	0.17142500613935296	0.009287035441086904	0.024676626147974418	0.06432669707171353	1.0
PTBXL	2825	6542	2	FD	10	-10	0.27035128031122985	0.008108913910084538	0.02469064808262712	0.08972327172985758	1.0
PTBXL	2825	6542	3	FD	10	-10	0.3009175587440257	0.006624743571090622	0.021272578763117687	0.08703307863982397	1.0
PTBXL	2825	6542	4	FD	10	-10	0.28222302592376974	0.009206414135913039	0.02363927222423794	0.05649325137366255	1.0
PTBXL	2825	6542	5	FD	10	-10	0.3768361396753872	0.008365765250554984	0.02428619702418028	0.07596387591869266	1.0
PTBXL	2825	6542	6	FD	10	-10	0.40361626344544127	0.007497772844422586	0.024692458524295753	0.08555091094264601	1.0
PTBXL	2825	6542	7	FD	10	-10	0.2997512773019537	0.008390583822674632	0.025447331537937323	0.09350301958062884	1.0
PTBXL	2825	6542	8	FD	10	-10	0.21915219820645104	0.009255067305839956	0.024684305265038953	0.06512152405233385	1.0
PTBXL	2825	6542	9	FD	10	-10	0.21507030741451694	0.007982099473876183	0.02536460334177959	0.09651163364604766	1.0
PTBXL	2825	6542	1	FD	10	10	0.16284553290700482	0.0077201976042597644	0.02061993771423835	0.064333277244999	1.0
PTBXL	2825	6542	2	FD	10	10	0.28355227771667074	0.006804427122144656	0.02064020546343542	0.08975639022862472	1.0
PTBXL	2825	6542	3	FD	10	10	0.2525900100600244	0.0056444952571596384	0.017929776441264256	0.0869516582668312	1.0
PTBXL	2825	6542	4	FD	10	10	0.26765905037610177	0.007711373663780599	0.019619599684596076	0.05652357562157213	1.0
PTBXL	2825	6542	5	FD	10	10	0.4150655034476535	0.006958023693706793	0.02016240729356489	0.07596556427884474	1.0
PTBXL	2825	6542	6	FD	10	10	0.4000630413027954	0.0063176977115908545	0.020682112699698774	0.08561686632648506	1.0
PTBXL	2825	6542	7	FD	10	10	0.4239238039572247	0.007003855181147981	0.0212045587947282	0.09350302125299093	1.0
PTBXL	2825	6542	8	FD	10	10	0.3514743480008919	0.0076849825754351855	0.020488805252802098	0.06512146500922397	1.0
PTBXL	2825	6542	9	FD	10	10	0.2375729056847375	0.006679881261561005	0.021176408573718674	0.09651377320076789	1.0
PTBXL	2825	6542	1	SPEC	-10	-10	0.8448077832253403	0.009287070044247616	0.02145628985024609	0.12527155902204565	1.0
PTBXL	2825	6542	2	SPEC	-10	-10	0.48668995330398857	0.008544621308031651	0.021467903123928895	0.11691495819759146	1.0
PTBXL	2825	6542	3	SPEC	-10	-10	0.925409104752756	0.006998069462825901	0.018729410124982457	0.1387996103562083	1.0
PTBXL	2825	6542	4	SPEC	-10	-10	0.45916518725642863	0.008963650734957274	0.020573675203029117	0.08951650126401053	1.0
PTBXL	2825	6542	5	SPEC	-10	-10	0.3561244171339077	0.00852043559185079	0.021013806792367022	0.10776341463614778	1.0
PTBXL	2825	6542	6	SPEC	-10	-10	1.0044224337692391	0.007804004381404421	0.021670343329572347	0.1444869113084003	1.0
PTBXL	2825	6542	7	SPEC	-10	-10	0.6647369632310981	0.008797197620464573	0.022425952555411174	0.15398939950427606	1.0
PTBXL	2825	6542	8	SPEC	-10	-10	0.6285243633931862	0.008887466744518709	0.02129286658615224	0.08882976676294425	1.0
PTBXL	2825	6542	9	SPEC	-10	-10	0.4529607119845053	0.00836151881330548	0.022052475916017163	0.21072042564767343	1.0
PTBXL	2825	6542	1	SPEC	-10	10	0.7797326681091103	0.007968842864248168	0.018468976355844782	0.1252836199127429	1.0
PTBXL	2825	6542	2	SPEC	-10	10	0.5144829478187606	0.007423647731381788	0.018505917238462025	0.11707167063191802	1.0
PTBXL	2825	6542	3	SPEC	-10	10	0.7992963960102097	0.006135331280350927	0.016237319025389083	0.1385821296359735	1.0
PTBXL	2825	6542	4	SPEC	-10	10	0.5037495274735059	0.007775373790964704	0.01765453685657251	0.08953278676015686	1.0
PTBXL	2825	6542	5	SPEC	-10	10	0.3755376777377326	0.0073301636185296015	0.01801001526419747	0.10778699560783367	1.0
PTBXL	2825	6542	6	SPEC	-10	10	1.0073805384314651	0.006843113396473423	0.01873383116510521	0.1445543483484232	1.0
PTBXL	2825	6542	7	SPEC	-10	10	0.707760475807444	0.007575735647946917	0.01925274270274297	0.15400635791217523	1.0
PTBXL	2825	6542	8	SPEC	-10	10	0.629325619221241	0.007625246601106974	0.01823139989959017	0.08884535590584214	1.0
PTBXL	2825	6542	9	SPEC	-10	10	0.4289748590660439	0.0072397995442599426	0.01900180844059794	0.21060520444059208	1.0
PTBXL	2825	6542	1	SPEC	10	-10	0.8709234634137127	0.011005649892646796	0.02557223642461127	0.12490948956077491	1.0
PTBXL	2825	6542	2	SPEC	10	-10	0.41114378966464954	0.010190270824057464	0.02572155734225669	0.11684248122460839	1.0
PTBXL	2825	6542	3	SPEC	10	-10	0.8638052212499472	0.008214202995137624	0.02206768894495217	0.1385706559284711	1.0
PTBXL	2825	6542	4	SPEC	10	-10	0.4762737624826879	0.01060132553817251	0.02452579498301061	0.08917724300080965	1.0
PTBXL	2825	6542	5	SPEC	10	-10	0.29869157647913824	0.010118906786556756	0.02516214690256448	0.10747285454023553	1.0
PTBXL	2825	6542	6	SPEC	10	-10	0.3829008383584316	0.00933204068923104	0.025741109878093936	0.144455982764596	1.0
PTBXL	2825	6542	7	SPEC	10	-10	0.598074198242171	0.01038183420407097	0.026566800635692424	0.15344823116888703	1.0
PTBXL	2825	6542	8	SPEC	10	-10	0.6505729880659533	0.010627253477990853	0.02563566989700658	0.0888296080181293	1.0
PTBXL	2825	6542	9	SPEC	10	-10	0.4241993971341837	0.009888447985382234	0.026303300844406418	0.21065588160328452	1.0
PTBXL	2825	6542	1	SPEC	10	10	0.7901257973828962	0.009163835293957928	0.021360222918353673	0.1249216286437423	1.0
PTBXL	2825	6542	2	SPEC	10	10	0.4564518957309658	0.008600378079157483	0.021536581608689032	0.11699930223076217	1.0
PTBXL	2825	6542	3	SPEC	10	10	0.7272878632751852	0.007016162923180924	0.01863521560026797	0.13835338123689164	1.0
PTBXL	2825	6542	4	SPEC	10	10	0.5256784123472773	0.00891726758589787	0.020401172754722762	0.08919403707655561	1.0
PTBXL	2825	6542	5	SPEC	10	10	0.33135416488616914	0.008447817025644677	0.020925229229848897	0.10749653013832182	1.0
PTBXL	2825	6542	6	SPEC	10	10	0.49170295998218855	0.0079492976207818	0.021616923355493114	0.1445235093905608	1.0
PTBXL	2825	6542	7	SPEC	10	10	0.6596886053211057	0.008684762306786524	0.02215391994693109	0.15346531149120893	1.0
PTBXL	2825	6542	8	SPEC	10	10	0.6477109044380233	0.008847445942012935	0.021297604935027872	0.08884520514820966	1.0
PTBXL	2825	6542	9	SPEC	10	10	0.4010368997212154	0.008310065192005266	0.021993755368330557	0.21054053910757936	1.0
PTBXL	13157	14220	1	FD	-10	-10	0.23122268806309126	0.0037009308617534874	0.01822687196408617	0.08242873500837808	1.0
PTBXL	13157	14220	2	FD	-10	-10	0.2012771785322599	0.003634177360988415	0.01669996838324395	0.08116596460681594	1.0
PTBXL	13157	14220	3	FD	-10	-10	0.233518445187091	0.0036700158627152356	0.018039921847385145	0.08744701521034459	1.0
PTBXL	13157	14220	4	FD	-10	-10	0.2632122952196972	0.00380828133772413	0.018575267401262936	0.13036122585904553	1.0
PTBXL	13157	14220	5	FD	-10	-10	0.25577533464677743	0.0037121664887224547	0.01823836102558635	0.09517901000082969	1.0
PTBXL	13157	14220	6	FD	-10	-10	0.2850930500946555	0.0036971292141786704	0.01816208068303472	0.09322461146845379	1.0
PTBXL	13157	14220	7	FD	-10	-10	0.27783943157960705	0.00379523584249008	0.017725476565996268	0.08236014880351426	1.0
PTBXL	13157	14220	8	FD	-10	-10	0.28663872916832567	0.003700336557952128	0.015853952684796075	0.10083094468154927	1.0
PTBXL	13157	14220	1	FD	-10	10	0.23845175172573105	0.0032860403874567555	0.016105988847382	0.08248699514261724	1.0
PTBXL	13157	14220	2	FD	-10	10	0.2136080238411056	0.0032200166551908374	0.014815826326301287	0.0812171510260836	1.0
PTBXL	13157	14220	3	FD	-10	10	0.22508303034974914	0.0032496448533921507	0.01598332020331686	0.08743665292699783	1.0
PTBXL	13157	14220	4	FD	-10	10	0.3468277983596403	0.003350379644240925	0.01637998642301407	0.13036002351712062	1.0
PTBXL	13157	14220	5	FD	-10	10	0.2628494239296694	0.0033058331779004203	0.01620147766737378	0.09516235021296152	1.0
PTBXL	13157	14220	6	FD	-10	10	0.2806341165782764	0.0032821229628403866	0.01607119510075713	0.09325355895430834	1.0
PTBXL	13157	14220	7	FD	-10	10	0.2960517861223514	0.0033496395708368454	0.015667702553958763	0.08236561109746578	1.0
PTBXL	13157	14220	8	FD	-10	10	0.27919651629803033	0.0032778175368796477	0.014028250463857025	0.1008428262759206	1.0
PTBXL	13157	14220	1	FD	10	-10	0.2002051226033262	0.004260155379972396	0.020975928310837264	0.08236464226472855	1.0
PTBXL	13157	14220	2	FD	10	-10	0.20226123011533254	0.004192007010012573	0.0193625351207248	0.08113773718083564	1.0
PTBXL	13157	14220	3	FD	10	-10	0.24405993721535288	0.004220453276176014	0.02087487022715498	0.08738763104108771	1.0
PTBXL	13157	14220	4	FD	10	-10	0.23321646536254945	0.004400219178041993	0.021480851305300988	0.13034391818878935	1.0
PTBXL	13157	14220	5	FD	10	-10	0.2512964906623588	0.004272096619742386	0.021091369908282573	0.0951900756929384	1.0
PTBXL	13157	14220	6	FD	10	-10	0.2656463028748549	0.004268621907429006	0.021009005437707142	0.0931863343492165	1.0
PTBXL	13157	14220	7	FD	10	-10	0.22924913617804535	0.004369012751201506	0.020568569459762327	0.08225134112338063	1.0
PTBXL	13157	14220	8	FD	10	-10	0.2722619863850474	0.0042531630448076	0.018326518779278617	0.10075715573021173	1.0
PTBXL	13157	14220	1	FD	10	10	0.2128210354381357	0.0037080656109551523	0.01816913822744925	0.0824229468978821	1.0
PTBXL	13157	14220	2	FD	10	10	0.2162130459564315	0.0036389905392404617	0.016828863236007352	0.08118894905398352	1.0
PTBXL	13157	14220	3	FD	10	10	0.23295171859412322	0.0036633486861791455	0.01812931787550385	0.08737728144688996	1.0
PTBXL	13157	14220	4	FD	10	10	0.3330621589306483	0.0037923404083014937	0.018556875343868285	0.13034271763989785	1.0
PTBXL	13157	14220	5	FD	10	10	0.259997753644872	0.0037296698664073978	0.0183657693330406	0.09517339885164747	1.0
PTBXL	13157	14220	6	FD	10	10	0.2632983290350141	0.0037146721427683818	0.018222653610788706	0.09321530416240073	1.0
PTBXL	13157	14220	7	FD	10	10	0.25700472642711897	0.003777791739496178	0.0178106716040386	0.08225682926793694	1.0
PTBXL	13157	14220	8	FD	10	10	0.2657964678686934	0.0036932714169847047	0.015895426654759053	0.10076906246351272	1.0
PTBXL	13157	14220	1	SPEC	-10	-10	0.6587086260280492	0.004349749196460392	0.01853881351523419	0.13746460282398842	1.0
PTBXL	13157	14220	2	SPEC	-10	-10	0.5708364220211404	0.004317395269644902	0.017119585227453108	0.18782379647810615	1.0
PTBXL	13157	14220	3	SPEC	-10	-10	0.4188502089208289	0.004227900718885997	0.01831364796208399	0.1267376007461758	1.0
PTBXL	13157	14220	4	SPEC	-10	-10	0.5705625010367421	0.004618772091107427	0.01889536858947519	0.25444701190066626	1.0
PTBXL	13157	14220	5	SPEC	-10	-10	0.9244507673484371	0.004439163675694619	0.018565072938193795	0.1887601149726593	1.0
PTBXL	13157	14220	6	SPEC	-10	-10	0.5735692318541109	0.0042778177039018705	0.018427570728413063	0.16280412652730472	1.0
PTBXL	13157	14220	7	SPEC	-10	-10	0.573412950107782	0.00470357403537217	0.01810004401580671	0.1773540051658341	1.0
PTBXL	13157	14220	8	SPEC	-10	-10	0.5216801490601485	0.004570849186395661	0.016295480113789694	0.1906440147164669	1.0
PTBXL	13157	14220	1	SPEC	-10	10	0.6208649977176672	0.0038916395175640967	0.016399307765470057	0.13765371694076972	1.0
PTBXL	13157	14220	2	SPEC	-10	10	0.5409802113238962	0.0038451990476859343	0.015192112010819764	0.18791995606810197	1.0
PTBXL	13157	14220	3	SPEC	-10	10	0.520456175624831	0.0037502202901302075	0.016230096895586972	0.1267695038286442	1.0
PTBXL	13157	14220	4	SPEC	-10	10	0.5718912275446606	0.004075376999918503	0.016662876763723654	0.25441681371659736	1.0
PTBXL	13157	14220	5	SPEC	-10	10	0.8792968661392946	0.003983029413530148	0.016510793437838307	0.18903678178480784	1.0
PTBXL	13157	14220	6	SPEC	-10	10	0.578156321706861	0.0038154090652540284	0.01630829743626014	0.16302888337599636	1.0
PTBXL	13157	14220	7	SPEC	-10	10	0.5918530877230401	0.004168034610250744	0.01599965460571013	0.1774436225672195	1.0
PTBXL	13157	14220	8	SPEC	-10	10	0.5580997581221464	0.004070298806507626	0.01443034311146212	0.19079025689259746	1.0
PTBXL	13157	14220	1	SPEC	10	-10	0.6417152839151564	0.004960379979701426	0.021326352798220614	0.13705882935136046	1.0
PTBXL	13157	14220	2	SPEC	10	-10	0.5980478719701497	0.00491783260130223	0.019810548995952654	0.1874496662079947	1.0
PTBXL	13157	14220	3	SPEC	10	-10	0.4312402903980114	0.004800778295958234	0.021154289032358563	0.12651112224614885	1.0
PTBXL	13157	14220	4	SPEC	10	-10	0.5983613114342422	0.005291252976183372	0.021847554020127866	0.254431005275918	1.0
PTBXL	13157	14220	5	SPEC	10	-10	0.8334535991256227	0.005084686186657214	0.021442446010705933	0.18886234909716249	1.0
PTBXL	13157	14220	6	SPEC	10	-10	0.4886166392533691	0.004893561312031229	0.02129363988888103	0.16255104925328187	1.0
PTBXL	13157	14220	7	SPEC	10	-10	0.5156419914171242	0.00536952992169022	0.020962498219791056	0.17692578770806153	1.0
PTBXL	13157	14220	8	SPEC	10	-10	0.523263821786727	0.005202038997793915	0.018800796990765336	0.1902890774063713	1.0
PTBXL	13157	14220	1	SPEC	10	10	0.6009349955769592	0.004351743475151985	0.018492897043843725	0.13724857034311652	1.0
PTBXL	13157	14220	2	SPEC	10	10	0.5600391383234403	0.004292403014540934	0.017223299067157468	0.1875462308546811	1.0
PTBXL	13157	14220	3	SPEC	10	10	0.5454118747395937	0.004175131950888639	0.01837718977758385	0.12654316559694614	1.0
PTBXL	13157	14220	4	SPEC	10	10	0.5959085973865061	0.0045741613169566105	0.018874394014890012	0.25440078485552625	1.0
PTBXL	13157	14220	5	SPEC	10	10	0.79475649608742	0.0044733889987002	0.018693567556425417	0.18913917212412404	1.0
PTBXL	13157	14220	6	SPEC	10	10	0.5058149519868929	0.004279300244259837	0.018472205687908267	0.162776222868249	1.0
PTBXL	13157	14220	7	SPEC	10	10	0.5449694285046559	0.004662348309220298	0.018153131150540052	0.17701574084729893	1.0
PTBXL	13157	14220	8	SPEC	10	10	0.564589900755122	0.004542088590964149	0.016320103104028857	0.19043571645828958	1.0
PTBXL	7047	17839	1	FD	-10	-10	0.3131555017420819	0.002812532571388289	0.011577841392501696	0.097413773754058	1.0
PTBXL	7047	17839	2	FD	-10	-10	0.24566679783132464	0.0030520095225556898	0.010414132085129757	0.07789758086865116	1.0
PTBXL	7047	17839	3	FD	-10	-10	0.27563182004158293	0.002384904490077827	0.009754142162227463	0.07747415014178466	1.0
PTBXL	7047	17839	4	FD	-10	-10	0.2680214601834649	0.002328894697562377	0.009480754891772228	0.12413931103735233	1.0
PTBXL	7047	17839	5	FD	-10	-10	0.34210891196834825	0.002658830925704134	0.010805652849854536	0.12422590110758014	1.0
PTBXL	7047	17839	6	FD	-10	-10	0.4463390309281591	0.0023584833535519093	0.0084510949928585	0.08226219337263277	1.0
PTBXL	7047	17839	7	FD	-10	-10	0.41422542811085916	0.0025122447885210716	0.009645931547471476	0.11969490143491653	1.0
PTBXL	7047	17839	8	FD	-10	-10	0.8757166913181369	0.002243013999156061	0.009440055763792152	0.09295491532388661	1.0
PTBXL	7047	17839	9	FD	-10	-10	0.23787930441295163	0.0022444226236517503	0.009563580053421866	0.09495918943583116	1.0
PTBXL	7047	17839	1	FD	-10	10	0.30342644057552354	0.0024638604421244816	0.010119721247312379	0.09740763120429824	1.0
PTBXL	7047	17839	2	FD	-10	10	0.21736813371898706	0.0027120237057652275	0.00919770644481796	0.07787789631865492	1.0
PTBXL	7047	17839	3	FD	-10	10	0.2779271558003741	0.002138835590461754	0.008711233847350766	0.07747698827211738	1.0
PTBXL	7047	17839	4	FD	-10	10	0.2699829052952457	0.002116177342473	0.008566188757016337	0.12412229044663758	1.0
PTBXL	7047	17839	5	FD	-10	10	0.37402836514719506	0.002384966429225765	0.009604176864352278	0.1244079662765764	1.0
PTBXL	7047	17839	6	FD	-10	10	0.423944599327415	0.002141423896268343	0.007642783807005474	0.08225171549498993	1.0
PTBXL	7047	17839	7	FD	-10	10	0.3836320683303356	0.002259647748776641	0.00860739026035678	0.11966494425863343	1.0
PTBXL	7047	17839	8	FD	-10	10	0.7922723471123552	0.0020078154492887876	0.008447274013494663	0.09295477265297947	1.0
PTBXL	7047	17839	9	FD	-10	10	0.22495778660646593	0.0020136127096590075	0.008537411360490086	0.09494233920775362	1.0
PTBXL	7047	17839	1	FD	10	-10	0.2885331939341062	0.00320959228334397	0.013417829096837875	0.09744084539503287	1.0
PTBXL	7047	17839	2	FD	10	-10	0.22764437940485333	0.003413644155548875	0.011741492712938156	0.07743903805093713	1.0
PTBXL	7047	17839	3	FD	10	-10	0.3081855428918274	0.0026858428687390806	0.011029594387405618	0.07750062560778986	1.0
PTBXL	7047	17839	4	FD	10	-10	0.2852950850082943	0.002547593814278192	0.01054512616238374	0.12461758617528057	1.0
PTBXL	7047	17839	5	FD	10	-10	0.37723623210357804	0.0030153905722033955	0.012369367682872353	0.12428490072356396	1.0
PTBXL	7047	17839	6	FD	10	-10	0.4555515953809681	0.002617573404613422	0.009449303309680487	0.08202802143530004	1.0
PTBXL	7047	17839	7	FD	10	-10	0.4653835477327136	0.0028390703841020266	0.01092429745827689	0.1197546398179297	1.0
PTBXL	7047	17839	8	FD	10	-10	0.938958962112866	0.0025109486546023383	0.01064161607743058	0.09295419883128812	1.0
PTBXL	7047	17839	9	FD	10	-10	0.2558674863775596	0.0025283235344283404	0.010784596182630122	0.09498928356902282	1.0
PTBXL	7047	17839	1	FD	10	10	0.28096257430978216	0.002752843075642555	0.011481722306789788	0.09743468323439534	1.0
PTBXL	7047	17839	2	FD	10	10	0.19795703344307441	0.002978844764463326	0.010181312171529039	0.07741939724301981	1.0
PTBXL	7047	17839	3	FD	10	10	0.3067908314443437	0.002373065764455042	0.00970395917740028	0.07750345954604579	1.0
PTBXL	7047	17839	4	FD	10	10	0.2854965094634028	0.0022852883589813216	0.00940309595804539	0.12460014144486112	1.0
PTBXL	7047	17839	5	FD	10	10	0.4087335975250061	0.002658575530596391	0.010804050800196403	0.12446707787286135	1.0
PTBXL	7047	17839	6	FD	10	10	0.42952417572809154	0.002345784118784444	0.008433346203979756	0.08201765355939587	1.0
PTBXL	7047	17839	7	FD	10	10	0.42457125302689286	0.0025140455149419228	0.00959614277142218	0.11972463805777159	1.0
PTBXL	7047	17839	8	FD	10	10	0.8382573690834945	0.002216557962933471	0.00939067643725828	0.09295405607614218	1.0
PTBXL	7047	17839	9	FD	10	10	0.23917649298923324	0.0022347440076588504	0.009484380560169071	0.0949724184285622	1.0
PTBXL	7047	17839	1	SPEC	-10	-10	0.49422747999814515	0.003487590880237235	0.011936720997490461	0.1543049352643238	1.0
PTBXL	7047	17839	2	SPEC	-10	-10	0.537689169832149	0.003721986688378148	0.010788125163526237	0.16379835869363846	1.0
PTBXL	7047	17839	3	SPEC	-10	-10	0.626659390110761	0.002871378525544412	0.010117114876811543	0.13395905872143996	1.0
PTBXL	7047	17839	4	SPEC	-10	-10	0.7342068859392142	0.0029109745319514484	0.009847337014784853	0.2137514028602318	1.0
PTBXL	7047	17839	5	SPEC	-10	-10	0.5437465281185004	0.0035185892459969072	0.011302325181332616	0.23839658164736693	1.0
PTBXL	7047	17839	6	SPEC	-10	-10	0.5682931523087749	0.0027976882355129087	0.008676346278174377	0.16014280227926533	1.0
PTBXL	7047	17839	7	SPEC	-10	-10	0.5137600801317188	0.0031199395922005364	0.009972302412454446	0.23141691987866064	1.0
PTBXL	7047	17839	8	SPEC	-10	-10	0.5184615573743173	0.002769472284152134	0.009710244202927015	0.18689194769586512	1.0
PTBXL	7047	17839	9	SPEC	-10	-10	0.8045441518597524	0.0029329350897727936	0.009895362158228102	0.20045680494890195	1.0
PTBXL	7047	17839	1	SPEC	-10	10	0.5604565794146604	0.0030615048595940804	0.01044120257541185	0.15429188741280137	1.0
PTBXL	7047	17839	2	SPEC	-10	10	0.5326994338749101	0.003317747584751058	0.00954266949416829	0.16370693539478545	1.0
PTBXL	7047	17839	3	SPEC	-10	10	0.64076521371356	0.002584546363485496	0.009042812695261096	0.13397479836959286	1.0
PTBXL	7047	17839	4	SPEC	-10	10	0.7673546357260046	0.0026574900488139036	0.008909629382758893	0.21359593689843953	1.0
PTBXL	7047	17839	5	SPEC	-10	10	0.5477158601577442	0.0031718030939983976	0.01006492344844845	0.23889786498534601	1.0
PTBXL	7047	17839	6	SPEC	-10	10	0.5417815412915592	0.002553508253835942	0.007857652839106256	0.16009453501701665	1.0
PTBXL	7047	17839	7	SPEC	-10	10	0.48360000538368847	0.002837804317285973	0.008933588514371241	0.23121533123007387	1.0
PTBXL	7047	17839	8	SPEC	-10	10	0.49284648223709626	0.0024813912520566398	0.00869154340556879	0.18688947160295447	1.0
PTBXL	7047	17839	9	SPEC	-10	10	0.7549353602255718	0.0026380217998930922	0.008843776256482493	0.20041138278981396	1.0
PTBXL	7047	17839	1	SPEC	10	-10	0.5098227613855268	0.003937046122807927	0.013787441831976697	0.15420375597269348	1.0
PTBXL	7047	17839	2	SPEC	10	-10	0.534981651576786	0.004101826444141916	0.012105209814057586	0.16170787031666886	1.0
PTBXL	7047	17839	3	SPEC	10	-10	0.685283490973204	0.0032169157642945945	0.011430721100522881	0.13400923197754575	1.0
PTBXL	7047	17839	4	SPEC	10	-10	0.7611775308777259	0.00313056865783333	0.01089423945603248	0.21527829280767163	1.0
PTBXL	7047	17839	5	SPEC	10	-10	0.5723372234681378	0.003963499143255909	0.012901671855296101	0.23847151419182644	1.0
PTBXL	7047	17839	6	SPEC	10	-10	0.5825126674791141	0.003066601116510945	0.009673840206576616	0.15934179936153237	1.0
PTBXL	7047	17839	7	SPEC	10	-10	0.5435878885480657	0.0034939586567652157	0.011271142138398785	0.23177155239172018	1.0
PTBXL	7047	17839	8	SPEC	10	-10	0.5094655067320556	0.003083538719496263	0.01092584996858015	0.18692065719117276	1.0
PTBXL	7047	17839	9	SPEC	10	-10	0.5629372687541809	0.003297689178423924	0.011153837728824742	0.2004911541517789	1.0
PTBXL	7047	17839	1	SPEC	10	10	0.583390095299018	0.0033840700640178386	0.011806961198801733	0.1541906517927435	1.0
PTBXL	7047	17839	2	SPEC	10	10	0.5296835078219964	0.00359163073789444	0.010513464912282167	0.16161696423002114	1.0
PTBXL	7047	17839	3	SPEC	10	10	0.6939602563736074	0.0028529653826248128	0.010065210576867338	0.13402496342000209	1.0
PTBXL	7047	17839	4	SPEC	10	10	0.7950352927160427	0.0028227073230843577	0.009728415723630243	0.21511818902643365	1.0
PTBXL	7047	17839	5	SPEC	10	10	0.5730669024402243	0.003512542458460359	0.011291013753089874	0.23897363128214838	1.0
PTBXL	7047	17839	6	SPEC	10	10	0.5513193178196509	0.0027634449437219104	0.008646389598833737	0.15929436764004962	1.0
PTBXL	7047	17839	7	SPEC	10	10	0.5059293284044882	0.0031298040894157464	0.00994023403731214	0.231568862487055	1.0
PTBXL	7047	17839	8	SPEC	10	10	0.48189525224248636	0.0027246168088784608	0.009644289575573528	0.186918177632769	1.0
PTBXL	7047	17839	9	SPEC	10	10	0.5367428785189505	0.002922328647259975	0.009820537013378856	0.2004456851137052	1.0
PTBXL	6727	16463	1	FD	-10	-10	0.34548796256393055	0.004233806374497427	0.011605237833509979	0.0589954946409873	1.0
PTBXL	6727	16463	2	FD	-10	-10	0.27871910792090937	0.0043541461513106	0.011451980148564665	0.049029221448942256	1.0
PTBXL	6727	16463	3	FD	-10	-10	0.9128344137280187	0.005418939974900392	0.014363403417658271	0.05149692714590371	1.0
PTBXL	6727	16463	4	FD	-10	-10	0.19460802059417046	0.005763147838798431	0.01618383378693615	0.05158836167612473	1.0
PTBXL	6727	16463	5	FD	-10	-10	0.33594793306537796	0.005574133844400572	0.01522543449878434	0.0479585646769655	1.0
PTBXL	6727	16463	6	FD	-10	-10	0.29247229602236574	0.005909123367607681	0.01587493296187391	0.04742852417434799	1.0
PTBXL	6727	16463	7	FD	-10	-10	0.30802638787041275	0.00481188538481246	0.012164029079951084	0.05278914666967425	1.0
PTBXL	6727	16463	8	FD	-10	-10	0.35234831802867794	0.004703736145787272	0.012669778797703495	0.055415596784198044	1.0
PTBXL	6727	16463	9	FD	-10	-10	0.3136556621843422	0.004841066638985181	0.01352479553583235	0.044778861580011244	1.0
PTBXL	6727	16463	10	FD	-10	-10	0.2036214636902903	0.004873476960312707	0.012994049194208535	0.05034668421438523	1.0
PTBXL	6727	16463	1	FD	-10	10	0.3405690386498501	0.003833300386006109	0.010482195092729622	0.05899606926197484	1.0
PTBXL	6727	16463	2	FD	-10	10	0.4432179642857284	0.003948592624001263	0.010344641468427422	0.049036598330938284	1.0
PTBXL	6727	16463	3	FD	-10	10	0.8544022846599918	0.0047609208763258765	0.012601150138898395	0.051494777605540235	1.0
PTBXL	6727	16463	4	FD	-10	10	0.1890955584000596	0.00503565260012875	0.014114091304244599	0.051589094775006755	1.0
PTBXL	6727	16463	5	FD	-10	10	0.3438595399441992	0.004873855883352182	0.013285848250106834	0.04797832540013689	1.0
PTBXL	6727	16463	6	FD	-10	10	0.27335234426409644	0.005156930616712988	0.01385586443395674	0.047434023483191354	1.0
PTBXL	6727	16463	7	FD	-10	10	0.3369972979771712	0.004340367416624951	0.010975575570283806	0.052789611080052076	1.0
PTBXL	6727	16463	8	FD	-10	10	0.4239010963341816	0.004234233098714829	0.011409782063437035	0.055414669795877565	1.0
PTBXL	6727	16463	9	FD	-10	10	0.32615308856243225	0.004315164717476832	0.012015942032714081	0.044802292288366075	1.0
PTBXL	6727	16463	10	FD	-10	10	0.21703845504404093	0.004374905302868164	0.011604033088142738	0.05034488443861611	1.0
PTBXL	6727	16463	1	FD	10	-10	0.3595023577993373	0.004712281902612531	0.012935093870899311	0.058984335286001624	1.0
PTBXL	6727	16463	2	FD	10	-10	0.26297565482742374	0.004865623394982944	0.012801125387651983	0.04902822367569021	1.0
PTBXL	6727	16463	3	FD	10	-10	0.9936451663120388	0.006302398048958542	0.016711028393499094	0.0514964641501119	1.0
PTBXL	6727	16463	4	FD	10	-10	0.2033658078172069	0.00676716935313121	0.0190286459975595	0.05159109155582971	1.0
PTBXL	6727	16463	5	FD	10	-10	0.3138298512306439	0.006516702532295687	0.017811436119411547	0.04792507842426682	1.0
PTBXL	6727	16463	6	FD	10	-10	0.2636094689216766	0.006932891075718695	0.018666088769703503	0.04739995891077043	1.0
PTBXL	6727	16463	7	FD	10	-10	0.3279195064522112	0.005396670036084119	0.013692789355093962	0.05277613572015747	1.0
PTBXL	6727	16463	8	FD	10	-10	0.32635487336002744	0.0052669531548968	0.01422700475874116	0.055409290362656634	1.0
PTBXL	6727	16463	9	FD	10	-10	0.2709006562075567	0.005540225574099114	0.015482687135430358	0.044778399447447256	1.0
PTBXL	6727	16463	10	FD	10	-10	0.21955467091121986	0.005516899454017109	0.014780438997017045	0.050353165377489996	1.0
PTBXL	6727	16463	1	FD	10	10	0.35252546441248656	0.004216234444924863	0.011545431697709206	0.05898491053816503	1.0
PTBXL	6727	16463	2	FD	10	10	0.44728135838546307	0.0043592972554778175	0.011423843419687866	0.04903560137735688	1.0
PTBXL	6727	16463	3	FD	10	10	0.9156013637718923	0.005427269489449847	0.01436991902254193	0.05149431462453043	1.0
PTBXL	6727	16463	4	FD	10	10	0.19565792263584258	0.005773286921691919	0.016202818177434887	0.051591824331226534	1.0
PTBXL	6727	16463	5	FD	10	10	0.32629141094485226	0.005567508412316464	0.015186154739021206	0.047944845468634374	1.0
PTBXL	6727	16463	6	FD	10	10	0.2459884210622411	0.005907473638823123	0.015906985728594523	0.04740546206779968	1.0
PTBXL	6727	16463	7	FD	10	10	0.35793384087218333	0.004803737973705901	0.01219201242188529	0.05277660136603996	1.0
PTBXL	6727	16463	8	FD	10	10	0.40925023573229324	0.004677366380361336	0.012639423990137013	0.05540836341805442	1.0
PTBXL	6727	16463	9	FD	10	10	0.2904817277593488	0.004857264568408421	0.013529379131963845	0.04480183077693175	1.0
PTBXL	6727	16463	10	FD	10	10	0.2326610183307509	0.004877340864331957	0.012998274013312437	0.05035136368116427	1.0
PTBXL	6727	16463	1	SPEC	-10	-10	0.5502782752219746	0.005209361804600271	0.01232025123477576	0.14254177337703094	1.0
PTBXL	6727	16463	2	SPEC	-10	-10	0.47584355526280886	0.005485918458802234	0.01224285869881422	0.10544532068604887	1.0
PTBXL	6727	16463	3	SPEC	-10	-10	0.5709720966981924	0.006590006840595345	0.015128172219267108	0.07184849660164518	1.0
PTBXL	6727	16463	4	SPEC	-10	-10	0.47192134049817247	0.006984150075286744	0.01700508486771233	0.12134947426880796	1.0
PTBXL	6727	16463	5	SPEC	-10	-10	0.5985558630004087	0.0069465212538918995	0.01613038123346603	0.11708742856999484	1.0
PTBXL	6727	16463	6	SPEC	-10	-10	0.8381997784289261	0.0071559001772823	0.01680004895259146	0.12433505932741358	1.0
PTBXL	6727	16463	7	SPEC	-10	-10	0.4829751240904946	0.0059883244022921975	0.013049056315063097	0.10652786132177688	1.0
PTBXL	6727	16463	8	SPEC	-10	-10	0.6053993452242579	0.005958931551813415	0.01354211644806935	0.12407579763017533	1.0
PTBXL	6727	16463	9	SPEC	-10	-10	0.6370820394562886	0.0059291321271486945	0.01426322194653014	0.14082409663660622	1.0
PTBXL	6727	16463	10	SPEC	-10	-10	0.4588293928623164	0.006058184928825912	0.013872113011610187	0.1384160228667871	1.0
PTBXL	6727	16463	1	SPEC	-10	10	0.5308434034346322	0.0047235373016884605	0.011137387144964811	0.14254474706711967	1.0
PTBXL	6727	16463	2	SPEC	-10	10	0.48244460175510023	0.004992704433292773	0.01108033559970767	0.10545635249515067	1.0
PTBXL	6727	16463	3	SPEC	-10	10	1.9290300888810405	0.005802344425876344	0.013286446762627444	0.0718420366492031	1.0
PTBXL	6727	16463	4	SPEC	-10	10	0.44218384208135425	0.00613065305897233	0.014855170082290732	0.12136764380558222	1.0
PTBXL	6727	16463	5	SPEC	-10	10	0.5867157812119637	0.006093313023664803	0.014093148828106495	0.11716618883297841	1.0
PTBXL	6727	16463	6	SPEC	-10	10	0.7596663401147418	0.006302351481976371	0.014697045470123342	0.12433164391401119	1.0
PTBXL	6727	16463	7	SPEC	-10	10	0.6794883104182948	0.005440086782799251	0.011793559712707315	0.10649243441321454	1.0
PTBXL	6727	16463	8	SPEC	-10	10	0.6408536902548834	0.005369650481185956	0.012199433585825937	0.12407163796928009	1.0
PTBXL	6727	16463	9	SPEC	-10	10	0.6544589116904174	0.0053029764130332	0.012689671777499184	0.1409324583982398	1.0
PTBXL	6727	16463	10	SPEC	-10	10	0.43267022110433007	0.005453936610416448	0.012408222167884507	0.13841831523647571	1.0
PTBXL	6727	16463	1	SPEC	10	-10	0.5684824857571643	0.005765844119019825	0.013709188499299026	0.142544790264777	1.0
PTBXL	6727	16463	2	SPEC	10	-10	0.5037125496421067	0.006116617727069782	0.013675208752013206	0.1054403269183699	1.0
PTBXL	6727	16463	3	SPEC	10	-10	0.5235098120973107	0.007654019967280276	0.017590541011910807	0.07184005043135058	1.0
PTBXL	6727	16463	4	SPEC	10	-10	0.4395007145590714	0.008180489898661962	0.019982537598194045	0.12135908765814113	1.0
PTBXL	6727	16463	5	SPEC	10	-10	0.5624965330219107	0.00805718323695458	0.018832073658960977	0.11689006500296188	1.0
PTBXL	6727	16463	6	SPEC	10	-10	0.7986377121107369	0.00837013297903822	0.01973078222116092	0.12425712172134577	1.0
PTBXL	6727	16463	7	SPEC	10	-10	0.5095917297626305	0.00668458219721087	0.014653545984054139	0.10649154117977362	1.0
PTBXL	6727	16463	8	SPEC	10	-10	0.6293274811789982	0.0066046077298507625	0.015149622094776813	0.1239452418447115	1.0
PTBXL	6727	16463	9	SPEC	10	-10	0.6283052157884086	0.00677301912942688	0.016318025484796855	0.14081480587783068	1.0
PTBXL	6727	16463	10	SPEC	10	-10	0.49819048908447994	0.006803208294187166	0.01571752518061621	0.1384532145857984	1.0
PTBXL	6727	16463	1	SPEC	10	10	0.5449564093695468	0.005166725396832867	0.012246780784016963	0.14254776499561703	1.0
PTBXL	6727	16463	2	SPEC	10	10	0.5079764590039578	0.005499896746200211	0.012227534757048904	0.1054513625430842	1.0
PTBXL	6727	16463	3	SPEC	10	10	2.0795284066440645	0.006605558180532552	0.015142605097625593	0.07183359126050932	1.0
PTBXL	6727	16463	4	SPEC	10	10	0.41017600499183504	0.007011633368549143	0.017043797041095012	0.12137725836490422	1.0
PTBXL	6727	16463	5	SPEC	10	10	0.5543260342925646	0.0069064189138047915	0.01607682233983561	0.11696891523850003	1.0
PTBXL	6727	16463	6	SPEC	10	10	0.7141086781048607	0.007198464053415085	0.016853357700071635	0.12425375355457109	1.0
PTBXL	6727	16463	7	SPEC	10	10	0.7256332586945299	0.005993299127785552	0.013069315327520564	0.10645611932659486	1.0
PTBXL	6727	16463	8	SPEC	10	10	0.6661220830789125	0.005871726979145999	0.013463894057073992	0.12394109410301335	1.0
PTBXL	6727	16463	9	SPEC	10	10	0.6490351259586922	0.005958396400389117	0.01427930176354825	0.14092317611790683	1.0
PTBXL	6727	16463	10	SPEC	10	10	0.46394239535363563	0.006032383224694896	0.013845078409392784	0.1384554952129583	1.0
PTBXL	14515	19605	1	FD	-10	-10	0.35317104598476756	0.0031372868844370726	0.01149730359666235	0.1336433137064028	1.0
PTBXL	14515	19605	2	FD	-10	-10	0.19206738387347488	0.0032053578600549533	0.013268829588763076	0.1376921764459521	1.0
PTBXL	14515	19605	3	FD	-10	-10	0.4990695822732121	0.0030190222002935826	0.013859468970118714	0.10943245056256345	1.0
PTBXL	14515	19605	4	FD	-10	-10	0.3532330106343991	0.002582404639514278	0.009359635779088616	0.16030434430850898	1.0
PTBXL	14515	19605	5	FD	-10	-10	0.5102071948916527	0.0024785684764749585	0.007939865912929972	0.1272939969411462	1.0
PTBXL	14515	19605	6	FD	-10	-10	0.29937804515887656	0.0023296345519520736	0.008953702026629632	0.11432574263871077	1.0
PTBXL	14515	19605	7	FD	-10	-10	1.0349081577548598	0.002767329989269994	0.011035453155315915	0.13725691570059756	1.0
PTBXL	14515	19605	8	FD	-10	-10	0.33998465710903886	0.002452826650692252	0.009992171734146986	0.15786580108634454	1.0
PTBXL	14515	19605	1	FD	-10	10	0.35237222254024364	0.002828001536784604	0.010234792396122436	0.13368901796256594	1.0
PTBXL	14515	19605	2	FD	-10	10	0.18759892526145017	0.0028023436956566504	0.011645417215999742	0.1376697361072435	1.0
PTBXL	14515	19605	3	FD	-10	10	0.504353635900375	0.002764593069450452	0.012318130666672642	0.11038202353140908	1.0
PTBXL	14515	19605	4	FD	-10	10	0.3531735043633502	0.002306882982646306	0.008314703107668088	0.16026727699517135	1.0
PTBXL	14515	19605	5	FD	-10	10	0.4760853129768639	0.002215261875878585	0.007027598781355763	0.12730514200148485	1.0
PTBXL	14515	19605	6	FD	-10	10	0.29274297923492854	0.0021048834788640973	0.007968036127519394	0.11437506266427146	1.0
PTBXL	14515	19605	7	FD	-10	10	0.9573107228332032	0.0024769617892954443	0.009839509214959638	0.13726150112854626	1.0
PTBXL	14515	19605	8	FD	-10	10	0.51978704714235	0.0022154870077447006	0.008999047490568759	0.15784350851090945	1.0
PTBXL	14515	19605	1	FD	10	-10	0.333058037861978	0.0032972858988560066	0.012760930667804557	0.13506174210856617	1.0
PTBXL	14515	19605	2	FD	10	-10	0.17588388590903795	0.0036985725368578856	0.015618365069979705	0.1380693470592152	1.0
PTBXL	14515	19605	3	FD	10	-10	0.5014822551290178	0.003451563948196266	0.01624756951746004	0.10914566527112812	1.0
PTBXL	14515	19605	4	FD	10	-10	0.3416976313937507	0.002921118947212267	0.010643621142159573	0.1602265799309056	1.0
PTBXL	14515	19605	5	FD	10	-10	0.4984515854085906	0.0028094174908076734	0.009092210301861465	0.12739233070458236	1.0
PTBXL	14515	19605	6	FD	10	-10	0.3187269558356537	0.0026123776718163347	0.010109178502578458	0.11506681997178748	1.0
PTBXL	14515	19605	7	FD	10	-10	1.1273800937650347	0.0031260384231579516	0.012563826462649856	0.13724905522848718	1.0
PTBXL	14515	19605	8	FD	10	-10	0.34427458724051496	0.002736873048059914	0.011191595387639518	0.15796194816566586	1.0
PTBXL	14515	19605	1	FD	10	10	0.3348344390412228	0.0029254293029273505	0.011161601031040363	0.13510514750437014	1.0
PTBXL	14515	19605	2	FD	10	10	0.17327495735295162	0.003153299826237164	0.01336432605372749	0.13804658187836816	1.0
PTBXL	14515	19605	3	FD	10	10	0.5072149620017052	0.0030897956175491023	0.014092256393578438	0.11010472396866468	1.0
PTBXL	14515	19605	4	FD	10	10	0.3431093908880351	0.002566849089758916	0.009300109235547827	0.16018950773850582	1.0
PTBXL	14515	19605	5	FD	10	10	0.46130723424627124	0.002465819590896558	0.007900941613462163	0.1274034270180622	1.0
PTBXL	14515	19605	6	FD	10	10	0.30862735969827565	0.0023199607063347266	0.008838026953460346	0.11511474092728102	1.0
PTBXL	14515	19605	7	FD	10	10	1.0282548903709943	0.0027535086239602997	0.01102303223777583	0.13725364811557858	1.0
PTBXL	14515	19605	8	FD	10	10	0.5442508232395544	0.0024396039751910736	0.009946454144397985	0.15793960531617587	1.0
PTBXL	14515	19605	1	SPEC	-10	-10	2.0933849012080956	0.004760363912718673	0.012429011414998196	0.2094443232422505	1.0
PTBXL	14515	19605	2	SPEC	-10	-10	0.47505646324091105	0.0043051394151325814	0.013788007452587965	0.2805867243015532	1.0
PTBXL	14515	19605	3	SPEC	-10	-10	0.4941437123276031	0.0042889954720444195	0.014415333444000169	0.2196138366196469	1.0
PTBXL	14515	19605	4	SPEC	-10	-10	0.7141609581580382	0.0036213667284558525	0.009847512065465176	0.3054634642803346	1.0
PTBXL	14515	19605	5	SPEC	-10	-10	0.5654163146981944	0.0035541952468318397	0.008460952615167201	0.3063840660878526	1.0
PTBXL	14515	19605	6	SPEC	-10	-10	0.5793006189747366	0.003067168976626531	0.00934611645975079	0.2227681884208966	1.0
PTBXL	14515	19605	7	SPEC	-10	-10	0.5538793587366325	0.0038513372717350215	0.011750009092168138	0.23781318049419722	1.0
PTBXL	14515	19605	8	SPEC	-10	-10	0.5094233286720508	0.0034591705416510284	0.010460487313386734	0.304888560716997	1.0
PTBXL	14515	19605	1	SPEC	-10	10	1.9376095809666283	0.004295900749199356	0.01109206023776776	0.20935871573838244	1.0
PTBXL	14515	19605	2	SPEC	-10	10	0.437832199737104	0.0037994764210067837	0.012093798854393135	0.280297449799919	1.0
PTBXL	14515	19605	3	SPEC	-10	10	0.4831701840029561	0.004040937382162031	0.012931537535196441	0.22180664715407594	1.0
PTBXL	14515	19605	4	SPEC	-10	10	0.6674081884439854	0.003242810727469823	0.008761745369112136	0.30536612639224914	1.0
PTBXL	14515	19605	5	SPEC	-10	10	0.5549733537593606	0.0032158725926368557	0.0075382361129027586	0.30573539201047445	1.0
PTBXL	14515	19605	6	SPEC	-10	10	0.562989005109614	0.002796438162211268	0.00835272583022666	0.22233867518485909	1.0
PTBXL	14515	19605	7	SPEC	-10	10	0.5583327313318527	0.0034609566547476257	0.010493519705850904	0.23779310063995085	1.0
PTBXL	14515	19605	8	SPEC	-10	10	0.520223522671218	0.0031358318404865557	0.00943359080725623	0.3048261895562332	1.0
PTBXL	14515	19605	1	SPEC	10	-10	2.195325741032606	0.004842551503232989	0.01356337246754975	0.21968251583503945	1.0
PTBXL	14515	19605	2	SPEC	10	-10	0.3295743651581378	0.004900659177932338	0.0161317257456272	0.28226395329556153	1.0
PTBXL	14515	19605	3	SPEC	10	-10	0.4515967769437406	0.00484092334202139	0.01680956318212577	0.21898037211863638	1.0
PTBXL	14515	19605	4	SPEC	10	-10	0.7568559769257108	0.004073866750354596	0.011172871572671089	0.30531949460171737	1.0
PTBXL	14515	19605	5	SPEC	10	-10	0.5460188308095415	0.003990676444102858	0.009639611047883063	0.3062097540173631	1.0
PTBXL	14515	19605	6	SPEC	10	-10	0.4979919991666883	0.0033993651068021558	0.010521439004120947	0.22559308152720267	1.0
PTBXL	14515	19605	7	SPEC	10	-10	0.5709104510958539	0.004337723695635577	0.013358575197929715	0.23781708627379222	1.0
PTBXL	14515	19605	8	SPEC	10	-10	0.459091161291364	0.0038546790452740148	0.01170874202074462	0.30503507430610666	1.0
PTBXL	14515	19605	1	SPEC	10	10	2.0051882661156744	0.004305201572509188	0.011896912993015048	0.21954466462763478	1.0
PTBXL	14515	19605	2	SPEC	10	10	0.3095338849208332	0.004220205270008833	0.013796576371046006	0.28196867792439223	1.0
PTBXL	14515	19605	3	SPEC	10	10	0.445556593472096	0.004467867445910976	0.014719825765989339	0.22121401860759443	1.0
PTBXL	14515	19605	4	SPEC	10	10	0.6986355420216934	0.0035887651054089787	0.00977798613227203	0.3052220991481504	1.0
PTBXL	14515	19605	5	SPEC	10	10	0.5367859405396022	0.003547650566736794	0.008432924959810469	0.30555831568020486	1.0
PTBXL	14515	19605	6	SPEC	10	10	0.4903466527606225	0.0030482440331081077	0.009238886618077582	0.22514327659722225	1.0
PTBXL	14515	19605	7	SPEC	10	10	0.5737717072652513	0.003836359908915529	0.011739420559450604	0.2377969736819506	1.0
PTBXL	14515	19605	8	SPEC	10	10	0.4769180634951122	0.00344871422861673	0.010420333880879819	0.30497252772268785	1.0
PTBXL	2059	16045	1	FD	-10	-10	0.3347285708896451	0.004809359290631195	0.011341066455145222	0.0727493947715191	1.0
PTBXL	2059	16045	2	FD	-10	-10	0.2644817799274242	0.004565539698328994	0.009742967946375681	0.06416634519660075	1.0
PTBXL	2059	16045	3	FD	-10	-10	0.340779657119369	0.004922695537537766	0.010980292531553975	0.09534986603453019	1.0
PTBXL	2059	16045	4	FD	-10	-10	0.3444104264519618	0.004835058628942619	0.011876189642161996	0.08177642086701722	1.0
PTBXL	2059	16045	5	FD	-10	-10	0.300333101921448	0.004730229622657265	0.011676782498950038	0.05687450520357921	1.0
PTBXL	2059	16045	6	FD	-10	-10	0.32533021885847685	0.004866772544521921	0.01085541909788801	0.06642392724827906	1.0
PTBXL	2059	16045	7	FD	-10	-10	0.36067806904714406	0.004943321237728749	0.011163459901329546	0.08752937598016015	1.0
PTBXL	2059	16045	8	FD	-10	-10	0.20957766379557857	0.005049374677387777	0.01038091436924511	0.06886253445428912	1.0
PTBXL	2059	16045	9	FD	-10	-10	0.5923446200216497	0.0044380978548711385	0.00897547523073814	0.06606700479917801	1.0
PTBXL	2059	16045	10	FD	-10	-10	0.2618667654901228	0.004856898260468688	0.011635209370032807	0.08040237465931882	1.0
PTBXL	2059	16045	1	FD	-10	10	0.34453476769456914	0.004240383676983558	0.009991501584354209	0.07276715537767242	1.0
PTBXL	2059	16045	2	FD	-10	10	0.28038982272614543	0.004101290055603658	0.008763380294241565	0.06418952876049105	1.0
PTBXL	2059	16045	3	FD	-10	10	0.32488726536026663	0.0043420424827702465	0.009712092443016318	0.09534731540892714	1.0
PTBXL	2059	16045	4	FD	-10	10	0.357987671019478	0.004284453944295163	0.010490960402208534	0.08182468545286053	1.0
PTBXL	2059	16045	5	FD	-10	10	0.3050441929902918	0.0042152942565962265	0.010304105868044977	0.05689010268350801	1.0
PTBXL	2059	16045	6	FD	-10	10	0.33338102057807667	0.00430531089870085	0.00960670100105653	0.06643327950626231	1.0
PTBXL	2059	16045	7	FD	-10	10	0.3702833429854966	0.004352482057419955	0.009812801613794447	0.08753800299710207	1.0
PTBXL	2059	16045	8	FD	-10	10	0.20767484765667277	0.00449241218373789	0.009270873215260664	0.06879635043647879	1.0
PTBXL	2059	16045	9	FD	-10	10	0.566112555922861	0.003988942466990333	0.008104265777765383	0.06617038014760793	1.0
PTBXL	2059	16045	10	FD	-10	10	0.27664236162298933	0.004307719206024984	0.010307183090446809	0.08045546381562833	1.0
PTBXL	2059	16045	1	FD	10	-10	0.2949576966845128	0.005562489526165319	0.013049303020198402	0.07273994844452747	1.0
PTBXL	2059	16045	2	FD	10	-10	0.26616223875828804	0.005179682543260166	0.010998202080557433	0.0639413787199511	1.0
PTBXL	2059	16045	3	FD	10	-10	0.3547836083184977	0.005653304645774763	0.012538383995815262	0.09532177102102919	1.0
PTBXL	2059	16045	4	FD	10	-10	0.26099468875281123	0.0055529391877077346	0.013523879755854411	0.08170045262491109	1.0
PTBXL	2059	16045	5	FD	10	-10	0.28298507698840103	0.005429621380664231	0.013337729500156568	0.056745249107260615	1.0
PTBXL	2059	16045	6	FD	10	-10	0.24501440533853697	0.005621038014395846	0.012538846979149238	0.0663833458350813	1.0
PTBXL	2059	16045	7	FD	10	-10	0.27461835147485164	0.005719563130782425	0.012882300290411786	0.08750093627424518	1.0
PTBXL	2059	16045	8	FD	10	-10	0.21293843337205492	0.005838357640112609	0.012025307761237596	0.06884865119074246	1.0
PTBXL	2059	16045	9	FD	10	-10	0.6262009640522624	0.005068185130172461	0.010199268382991428	0.06602885752832964	1.0
PTBXL	2059	16045	10	FD	10	-10	0.24062041414961935	0.005552246381609575	0.013354234065236783	0.08010807295731757	1.0
PTBXL	2059	16045	1	FD	10	10	0.3117465795471913	0.004807301821083631	0.011269061890837786	0.0727577122266047	1.0
PTBXL	2059	16045	2	FD	10	10	0.28396729275272353	0.0045716472355139615	0.009720638190247866	0.06396480376607197	1.0
PTBXL	2059	16045	3	FD	10	10	0.33468046403006707	0.004887966779316464	0.010872114674489024	0.09531922219709513	1.0
PTBXL	2059	16045	4	FD	10	10	0.2882329167381678	0.004823674609621889	0.011711478775950825	0.08174879259948445	1.0
PTBXL	2059	16045	5	FD	10	10	0.2908030858039901	0.004743654025297839	0.01153778193515128	0.05676100202778511	1.0
PTBXL	2059	16045	6	FD	10	10	0.2655112092045508	0.004874262690307874	0.01087715057554414	0.06639271126133178	1.0
PTBXL	2059	16045	7	FD	10	10	0.2978900527718678	0.0049334266542789915	0.011093142191931351	0.08750957010568934	1.0
PTBXL	2059	16045	8	FD	10	10	0.21028367641666598	0.0050891172241234765	0.010521775957827873	0.06878245249987863	1.0
PTBXL	2059	16045	9	FD	10	10	0.5920625304627632	0.004477024128715059	0.00905240069248893	0.06613228615691022	1.0
PTBXL	2059	16045	10	FD	10	10	0.26046952401112955	0.0048277818094779	0.011597045676525438	0.08016143915355303	1.0
PTBXL	2059	16045	1	SPEC	-10	-10	0.555945939985505	0.0057564848717358424	0.011815857395056056	0.1917731885654698	1.0
PTBXL	2059	16045	2	SPEC	-10	-10	0.5419357871750186	0.005255630071999185	0.010203252344253089	0.125248565114525	1.0
PTBXL	2059	16045	3	SPEC	-10	-10	0.47017570854714785	0.005906416899311656	0.011534668693934958	0.2166571489075515	1.0
PTBXL	2059	16045	4	SPEC	-10	-10	0.9640164792849047	0.005707357327442951	0.012372536204846862	0.18277786577206334	1.0
PTBXL	2059	16045	5	SPEC	-10	-10	0.597693433171267	0.0054563861880488704	0.012071059090252927	0.13732485140751421	1.0
PTBXL	2059	16045	6	SPEC	-10	-10	0.4120426258760929	0.005753607795344106	0.011303267367656935	0.1646585999733167	1.0
PTBXL	2059	16045	7	SPEC	-10	-10	0.5923307495527903	0.006082707169077457	0.011707417268719374	0.21907388525281365	1.0
PTBXL	2059	16045	8	SPEC	-10	-10	0.5184939777025882	0.00592618742552129	0.010917833340092869	0.14624479269513954	1.0
PTBXL	2059	16045	9	SPEC	-10	-10	0.7330945381598151	0.0053249505257389725	0.009536146480902275	0.1661682043567005	1.0
PTBXL	2059	16045	10	SPEC	-10	-10	0.6775007555381901	0.005850838770333925	0.012198692596401705	0.1857797900301148	1.0
PTBXL	2059	16045	1	SPEC	-10	10	0.5667265493614996	0.005090306769272999	0.010420680540790718	0.1918315513131415	1.0
PTBXL	2059	16045	2	SPEC	-10	10	0.5658216143401338	0.004757603575532684	0.009203636119223034	0.12536087437788979	1.0
PTBXL	2059	16045	3	SPEC	-10	10	0.4867907873821707	0.005219393287557668	0.010204480927185101	0.21665750881551343	1.0
PTBXL	2059	16045	4	SPEC	-10	10	0.9117847244646968	0.005088586848451686	0.010955150497174295	0.18284381799464883	1.0
PTBXL	2059	16045	5	SPEC	-10	10	0.5596185673425387	0.004897581826015492	0.01069582281210429	0.13735275180405276	1.0
PTBXL	2059	16045	6	SPEC	-10	10	0.4639271393852618	0.005108674101669738	0.010016664430019268	0.16466213331873045	1.0
PTBXL	2059	16045	7	SPEC	-10	10	0.5711770494949869	0.005389587191470744	0.010323973321522375	0.21904698626355304	1.0
PTBXL	2059	16045	8	SPEC	-10	10	0.4703401660958965	0.005328522776755767	0.009794003825664078	0.14584199505761697	1.0
PTBXL	2059	16045	9	SPEC	-10	10	0.7035673079736081	0.0048383091576196646	0.008632442441272517	0.16645718171288135	1.0
PTBXL	2059	16045	10	SPEC	-10	10	0.6799057299470711	0.0052178390258016275	0.010830270731303972	0.18586002630237478	1.0
PTBXL	2059	16045	1	SPEC	10	-10	0.43740314442279654	0.0066259954127572546	0.013582240759334792	0.191679284236004	1.0
PTBXL	2059	16045	2	SPEC	10	-10	0.539391213104795	0.005902216021133599	0.011496954540081839	0.12433816616721442	1.0
PTBXL	2059	16045	3	SPEC	10	-10	0.48719659128249054	0.006771393998203346	0.013168927225315206	0.21671819951666216	1.0
PTBXL	2059	16045	4	SPEC	10	-10	0.6949119472984046	0.006512621253921294	0.014074063271569582	0.18282583010083825	1.0
PTBXL	2059	16045	5	SPEC	10	-10	0.5905548684796215	0.006195560323294029	0.013771843435373228	0.13674126523323624	1.0
PTBXL	2059	16045	6	SPEC	10	-10	0.37832967222627084	0.006621737692078123	0.013034048920677674	0.16462697152312836	1.0
PTBXL	2059	16045	7	SPEC	10	-10	0.5776724299850602	0.0069853583855697	0.013472434494377714	0.21907093227233973	1.0
PTBXL	2059	16045	8	SPEC	10	-10	0.4778278345321945	0.006831208123277001	0.012629579917794353	0.14606701117790327	1.0
PTBXL	2059	16045	9	SPEC	10	-10	0.7483751025154496	0.006042520569277441	0.010814800939134311	0.16608116331505032	1.0
PTBXL	2059	16045	10	SPEC	10	-10	0.6627038708687754	0.006622862605189518	0.013939079735688777	0.18494059595294404	1.0
PTBXL	2059	16045	1	SPEC	10	10	0.46639831787466474	0.0057435231351557845	0.011741773733443527	0.19173769750405967	1.0
PTBXL	2059	16045	2	SPEC	10	10	0.5668010937679552	0.005251574531920309	0.010191562525603942	0.12445283211451792	1.0
PTBXL	2059	16045	3	SPEC	10	10	0.5037545146385951	0.005865778737062642	0.011421211810941391	0.2167185452818628	1.0
PTBXL	2059	16045	4	SPEC	10	10	0.673225654050914	0.00569328254880755	0.01221739407454557	0.18289185228607174	1.0
PTBXL	2059	16045	5	SPEC	10	10	0.5481227771386282	0.005453942088404518	0.01196336481591911	0.13677063341958612	1.0
PTBXL	2059	16045	6	SPEC	10	10	0.44227016702543837	0.005763696450458913	0.01132246225196136	0.16463052474799222	1.0
PTBXL	2059	16045	7	SPEC	10	10	0.5555908184286749	0.006064271094520279	0.011639210379629955	0.2190440061783764	1.0
PTBXL	2059	16045	8	SPEC	10	10	0.4286043560060317	0.006018874139294158	0.011100668104489814	0.14566445806282907	1.0
PTBXL	2059	16045	9	SPEC	10	10	0.7129521098895266	0.005397430331203164	0.009623944465575367	0.16637057820328693	1.0
PTBXL	2059	16045	10	SPEC	10	10	0.6675316423309374	0.00579197221567301	0.012132797447438252	0.18502241193238192	1.0
PTBXL	18277	12223	1	FD	-10	-10	0.36034633242695335	0.002193113384132297	0.014474998312222046	0.16506890422562676	1.0
PTBXL	18277	12223	2	FD	-10	-10	0.27918522577703064	0.0021820104435623716	0.00889648095501716	0.10381118811472102	1.0
PTBXL	18277	12223	3	FD	-10	-10	0.30082351099742793	0.002216336008989015	0.013249381015311531	0.15537112805642475	1.0
PTBXL	18277	12223	4	FD	-10	-10	0.35254133152351924	0.0027265741404310334	0.016767625736993284	0.1864433489432248	1.0
PTBXL	18277	12223	5	FD	-10	-10	0.6187607027685051	0.002289701125142567	0.014677479164027101	0.13509998806748003	1.0
PTBXL	18277	12223	6	FD	-10	-10	0.32300918201883205	0.0020816092321882247	0.013011256136314585	0.15459971050003962	1.0
PTBXL	18277	12223	7	FD	-10	-10	0.36153796998328375	0.0025530407988860106	0.016713374791706502	0.13911771058515346	1.0
PTBXL	18277	12223	8	FD	-10	-10	0.2684185356564704	0.002111774093593199	0.008936646762204336	0.14052636669677906	1.0
PTBXL	18277	12223	9	FD	-10	-10	0.3490210094301281	0.0018890548304142602	0.01132221779290213	0.13270748342009706	1.0
PTBXL	18277	12223	10	FD	-10	-10	0.9105286126718555	0.0019136852580739058	0.012099797026219047	0.15152045285406918	1.0
PTBXL	18277	12223	11	FD	-10	-10	0.3098758804722716	0.001991974041841036	0.013245230758398605	0.13231058160938777	1.0
PTBXL	18277	12223	12	FD	-10	-10	0.36509087453502637	0.0020838579938934816	0.01385461937888093	0.14858751418442476	1.0
PTBXL	18277	12223	13	FD	-10	-10	0.4353730282764592	0.001866002696752223	0.01216052505160001	0.12508967929224274	1.0
PTBXL	18277	12223	1	FD	-10	10	0.37485539853564676	0.002105978420310063	0.013145938858711724	0.16946776459478669	1.0
PTBXL	18277	12223	2	FD	-10	10	0.2755162119020318	0.0020281124594250196	0.008175707015885299	0.10423173729565295	1.0
PTBXL	18277	12223	3	FD	-10	10	0.29689584977057787	0.0020602963885873716	0.012116197542390114	0.15555095754296588	1.0
PTBXL	18277	12223	4	FD	-10	10	0.33732608885479953	0.0024373494508266973	0.014957851549306228	0.1863979704833842	1.0
PTBXL	18277	12223	5	FD	-10	10	0.5814230411804533	0.0020846998764210943	0.013122527772016362	0.13543835709019725	1.0
PTBXL	18277	12223	6	FD	-10	10	0.3788879668969332	0.0019444207358605002	0.011893090061621796	0.15504190412299984	1.0
PTBXL	18277	12223	7	FD	-10	10	0.36843085072033466	0.002416981966569498	0.01516219965609676	0.14105927709332144	1.0
PTBXL	18277	12223	8	FD	-10	10	0.3037937032943654	0.001933383341077129	0.00822797610771346	0.1406659553574516	1.0
PTBXL	18277	12223	9	FD	-10	10	0.3530333788799296	0.0017645407199772761	0.01038990867592033	0.13311551345061487	1.0
PTBXL	18277	12223	10	FD	-10	10	0.8801185457382807	0.0017788398783786896	0.011078593994935985	0.15115228302868325	1.0
PTBXL	18277	12223	11	FD	-10	10	0.32105355099942967	0.0018286986895769285	0.012054403884873915	0.13230706042871954	1.0
PTBXL	18277	12223	12	FD	-10	10	0.3884595963951211	0.0019604578315214243	0.012725144048129846	0.1484864430385389	1.0
PTBXL	18277	12223	13	FD	-10	10	0.4329507465994206	0.0017373349541014128	0.011207576478292304	0.1252971943069255	1.0
PTBXL	18277	12223	1	FD	10	-10	0.35201804908501383	0.002464794485423254	0.016388182283817485	0.16516381618910494	1.0
PTBXL	18277	12223	2	FD	10	-10	0.2793043337455401	0.002391428397624664	0.009836446607016032	0.10365028656830265	1.0
PTBXL	18277	12223	3	FD	10	-10	0.30552653182843487	0.002433266084664534	0.014739799375932389	0.15563285034314536	1.0
PTBXL	18277	12223	4	FD	10	-10	0.34441819897665227	0.003095766795424219	0.01920977660283336	0.18634885621536204	1.0
PTBXL	18277	12223	5	FD	10	-10	0.2852269923765592	0.0025979433791319412	0.016833953947645006	0.1351894298781806	1.0
PTBXL	18277	12223	6	FD	10	-10	0.30428875921266646	0.0023281450281917872	0.014652467173434795	0.15463618862250644	1.0
PTBXL	18277	12223	7	FD	10	-10	0.3057338834012371	0.002862711237630544	0.018971565397418032	0.13886371583789053	1.0
PTBXL	18277	12223	8	FD	10	-10	0.2621121044814912	0.002279878084020438	0.009901403922079442	0.14226423182928555	1.0
PTBXL	18277	12223	9	FD	10	-10	0.3823481628129023	0.0020983054040140596	0.012579410563367931	0.1327075561323659	1.0
PTBXL	18277	12223	10	FD	10	-10	0.9976764351523368	0.0021066505429377107	0.013545858863459876	0.15158611104186678	1.0
PTBXL	18277	12223	11	FD	10	-10	0.34327018419859884	0.0022028131601629394	0.0147645786153143	0.13237717034154464	1.0
PTBXL	18277	12223	12	FD	10	-10	0.3234260280892999	0.0023174704565188248	0.01544298799640403	0.14860871373919962	1.0
PTBXL	18277	12223	13	FD	10	-10	0.46166053021077613	0.0020425463607734963	0.013376708603146442	0.12511658860525873	1.0
PTBXL	18277	12223	1	FD	10	10	0.36931215780963805	0.0023339014648798987	0.014663727290660122	0.16956371469858444	1.0
PTBXL	18277	12223	2	FD	10	10	0.2752323281850617	0.0021988797817639456	0.008938998243295795	0.10407280882420243	1.0
PTBXL	18277	12223	3	FD	10	10	0.30069037775338936	0.0022379664962547683	0.01333044728895389	0.15581184138092943	1.0
PTBXL	18277	12223	4	FD	10	10	0.3282819030453542	0.0027210333597682567	0.016847804356246682	0.1863034944747752	1.0
PTBXL	18277	12223	5	FD	10	10	0.2863563501136881	0.00232628713005841	0.014796999156201973	0.13552776066465036	1.0
PTBXL	18277	12223	6	FD	10	10	0.3687421656636718	0.002146850291366214	0.013217131315774996	0.1550782973268418	1.0
PTBXL	18277	12223	7	FD	10	10	0.32056308911538905	0.002670230978597443	0.016938192066704327	0.1408160204395216	1.0
PTBXL	18277	12223	8	FD	10	10	0.30196916446485644	0.0020642298322631524	0.009012794792925554	0.1424032096969245	1.0
PTBXL	18277	12223	9	FD	10	10	0.38342905386940657	0.0019404148251733974	0.011428151257641373	0.13311558611701615	1.0
PTBXL	18277	12223	10	FD	10	10	0.9542043805060891	0.0019353817560692694	0.012250515291229717	0.15121670451768057	1.0
PTBXL	18277	12223	11	FD	10	10	0.35213362210084354	0.0020005675505461225	0.013291441874035402	0.13237358769672655	1.0
PTBXL	18277	12223	12	FD	10	10	0.3535690799812509	0.002156881479042872	0.014030403921041055	0.1485074476739259	1.0
PTBXL	18277	12223	13	FD	10	10	0.4566043234317782	0.0018858775716390085	0.012224757082604412	0.12532412280199728	1.0
PTBXL	18277	12223	1	SPEC	-10	-10	0.8125246231116727	0.00312909761824145	0.014802319227418979	0.3190328826018853	1.0
PTBXL	18277	12223	2	SPEC	-10	-10	0.7849328450773554	0.003396931020693555	0.009503155771489472	0.18750724047341122	1.0
PTBXL	18277	12223	3	SPEC	-10	-10	0.677117309304457	0.0032670334030267655	0.013649048301087872	0.2669719701579923	1.0
PTBXL	18277	12223	4	SPEC	-10	-10	0.6296358682575511	0.00418396642789048	0.017253014120615452	0.40671801707115385	1.0
PTBXL	18277	12223	5	SPEC	-10	-10	0.7537445052453978	0.0032965428284832603	0.015056990718805953	0.23946212436063005	1.0
PTBXL	18277	12223	6	SPEC	-10	-10	0.4621214887555693	0.0032245167039913125	0.01342768825294001	0.36405005735597673	1.0
PTBXL	18277	12223	7	SPEC	-10	-10	0.7580840795957552	0.0038649014330244804	0.017088597731683	0.28680521786913504	1.0
PTBXL	18277	12223	8	SPEC	-10	-10	0.6853865748305318	0.0033471234551815756	0.009479225497138762	0.2365635123914752	1.0
PTBXL	18277	12223	9	SPEC	-10	-10	0.5567794591514196	0.0027266171397456896	0.011698070525644377	0.2236724280686673	1.0
PTBXL	18277	12223	10	SPEC	-10	-10	0.7290438384041859	0.002848853630325116	0.012408252751651415	0.28149802087345627	1.0
PTBXL	18277	12223	11	SPEC	-10	-10	0.42810994437640604	0.002887902211714155	0.013632135238193283	0.20132883588851486	1.0
PTBXL	18277	12223	12	SPEC	-10	-10	0.5822659199113867	0.0031362580988351617	0.014187745146230146	0.2565179551370908	1.0
PTBXL	18277	12223	13	SPEC	-10	-10	0.46680526788176224	0.0027582413141834486	0.012523553345669734	0.24310099504553964	1.0
PTBXL	18277	12223	1	SPEC	-10	10	0.841492135728195	0.003052083446477155	0.013535346050626656	0.32072995767944446	1.0
PTBXL	18277	12223	2	SPEC	-10	10	0.7593756466967748	0.0031596550800989196	0.008751821486681945	0.1886867543593947	1.0
PTBXL	18277	12223	3	SPEC	-10	10	0.647123481150075	0.0030724961059594696	0.01251134853499947	0.2666691108891563	1.0
PTBXL	18277	12223	4	SPEC	-10	10	0.6373868037561524	0.0037427657237838635	0.015393094124122915	0.4065108490585064	1.0
PTBXL	18277	12223	5	SPEC	-10	10	0.704566161469653	0.0030321237327324228	0.013497531234954325	0.23992032370075939	1.0
PTBXL	18277	12223	6	SPEC	-10	10	0.47758523290393484	0.0030264452397648412	0.01228812518338476	0.3638949284709047	1.0
PTBXL	18277	12223	7	SPEC	-10	10	0.7604889522748886	0.0037069443564083327	0.01557960484268225	0.2878974088674506	1.0
PTBXL	18277	12223	8	SPEC	-10	10	0.7007229529622333	0.0030787375864314757	0.008723839602802822	0.23748195343466422	1.0
PTBXL	18277	12223	9	SPEC	-10	10	0.5560128304738873	0.002563611687401494	0.01075318898095248	0.224492183081768	1.0
PTBXL	18277	12223	10	SPEC	-10	10	0.725513717277443	0.0026617355624556716	0.011370906813164718	0.2808144197120366	1.0
PTBXL	18277	12223	11	SPEC	-10	10	0.49243213405619685	0.0026568614597999663	0.012415659105796539	0.20150184965214998	1.0
PTBXL	18277	12223	12	SPEC	-10	10	0.590751550637378	0.002997128387612694	0.013092527410865704	0.2590220457794857	1.0
PTBXL	18277	12223	13	SPEC	-10	10	0.47952094036619763	0.00259210169889072	0.011561401654803868	0.24386593936345205	1.0
PTBXL	18277	12223	1	SPEC	10	-10	0.8092163102186518	0.0034980634717934303	0.016740677571435523	0.31926620568122355	1.0
PTBXL	18277	12223	2	SPEC	10	-10	0.8368770688348387	0.0037119848218690023	0.010491346712352776	0.18739697918717657	1.0
PTBXL	18277	12223	3	SPEC	10	-10	0.7035589667028783	0.0035629333213604815	0.015149758732617077	0.26705741572878555	1.0
PTBXL	18277	12223	4	SPEC	10	-10	0.6595252258029889	0.004746658802761837	0.0197505681541087	0.4066008156115251	1.0
PTBXL	18277	12223	5	SPEC	10	-10	0.49999232146608524	0.0036950997598306267	0.017210663619022796	0.24005077893245375	1.0
PTBXL	18277	12223	6	SPEC	10	-10	0.46417713698738333	0.003592594555711627	0.015103229569090378	0.3642220120639355	1.0
PTBXL	18277	12223	7	SPEC	10	-10	0.6472443596135982	0.004320921004645517	0.019364775161605556	0.2868262924266848	1.0
PTBXL	18277	12223	8	SPEC	10	-10	0.6769854545701182	0.0036096893445901105	0.010459744663852058	0.2402260960772619	1.0
PTBXL	18277	12223	9	SPEC	10	-10	0.5599208898200948	0.003027211057589504	0.0129955503119912	0.22367306524693698	1.0
PTBXL	18277	12223	10	SPEC	10	-10	0.772087258907235	0.003124281780282774	0.013859717297779756	0.28198098122165594	1.0
PTBXL	18277	12223	11	SPEC	10	-10	0.47093040414917076	0.0031795232229702088	0.015173078134032977	0.2015582833184227	1.0
PTBXL	18277	12223	12	SPEC	10	-10	0.5593786128893339	0.003483033906523366	0.015808307853766194	0.25657587822188405	1.0
PTBXL	18277	12223	13	SPEC	10	-10	0.45264672174467613	0.0030139552290143856	0.013765546640460008	0.2431699029495382	1.0
PTBXL	18277	12223	1	SPEC	10	10	0.8421198991168257	0.0033666614920637356	0.015082810306739679	0.32095476997929756	1.0
PTBXL	18277	12223	2	SPEC	10	10	0.803075038311911	0.003415950398107336	0.009554956552473886	0.18858130907827772	1.0
PTBXL	18277	12223	3	SPEC	10	10	0.6676245611218853	0.003316771054250973	0.013734331577305773	0.266752256158057	1.0
PTBXL	18277	12223	4	SPEC	10	10	0.6644010415552479	0.004175082374112626	0.017324742439436193	0.40639355340621014	1.0
PTBXL	18277	12223	5	SPEC	10	10	0.47738200885963494	0.0033445798813397623	0.015168979150227212	0.24050640402716597	1.0
PTBXL	18277	12223	6	SPEC	10	10	0.48118204158592726	0.003329448457468283	0.013640091282787349	0.3640646605401297	1.0
PTBXL	18277	12223	7	SPEC	10	10	0.6639839908574519	0.004085245364961371	0.01737664678919679	0.2879215872382069	1.0
PTBXL	18277	12223	8	SPEC	10	10	0.6948742518837675	0.0032842118889412322	0.009517702311338779	0.24115316312051563	1.0
PTBXL	18277	12223	9	SPEC	10	10	0.5587634552079418	0.0028178456682265074	0.01182643263419543	0.2244928199375251	1.0
PTBXL	18277	12223	10	SPEC	10	10	0.7633822998216265	0.0028857696882103176	0.0125458368610025	0.28129103428832297	1.0
PTBXL	18277	12223	11	SPEC	10	10	0.5374923573609434	0.0028940385373924533	0.013669370852861601	0.20173119485516522	1.0
PTBXL	18277	12223	12	SPEC	10	10	0.57113225796408	0.003293289037081037	0.014430196322266282	0.25907963367636805	1.0
PTBXL	18277	12223	13	SPEC	10	10	0.46782791887328784	0.0028091134549947158	0.012601179813295414	0.24393493651320294	1.0
PTBXL	14826	9416	1	FD	-10	-10	0.20811367810108747	0.0022369522125524595	0.016354943749770198	0.07897272906002516	1.0
PTBXL	14826	9416	2	FD	-10	-10	0.2917113618845635	0.002060706943940447	0.01548719616817729	0.12294110417483312	1.0
PTBXL	14826	9416	3	FD	-10	-10	0.34270268177664004	0.002261333885666837	0.016962745585418507	0.11816792935978616	1.0
PTBXL	14826	9416	4	FD	-10	-10	0.3619086854279188	0.0024306997473101163	0.01781888733874928	0.14594141669312483	1.0
PTBXL	14826	9416	5	FD	-10	-10	0.5617441023665545	0.0020367311997116677	0.015474234136744305	0.09605862660875324	1.0
PTBXL	14826	9416	6	FD	-10	-10	0.3103119658063105	0.0020827077782462136	0.015350068114757856	0.12496373543581407	1.0
PTBXL	14826	9416	7	FD	-10	-10	0.4645433483745618	0.0021656370474707333	0.015644357018706277	0.10191144758773811	1.0
PTBXL	14826	9416	8	FD	-10	-10	0.2090776495312471	0.002102016896122651	0.016110159735232724	0.1191787083309907	1.0
PTBXL	14826	9416	9	FD	-10	-10	0.3484135671272511	0.0023582458080915144	0.016583155972893008	0.1118829284964778	1.0
PTBXL	14826	9416	1	FD	-10	10	0.18621175580137717	0.0020071918282144265	0.01464184945457147	0.07896762708065731	1.0
PTBXL	14826	9416	2	FD	-10	10	0.28401576307919546	0.0018562779390544771	0.013839621015041935	0.12290009473324674	1.0
PTBXL	14826	9416	3	FD	-10	10	0.3570155717086717	0.002020437192774371	0.01501068989645911	0.11829794754297095	1.0
PTBXL	14826	9416	4	FD	-10	10	0.49054118127353225	0.0021670531385749297	0.015724518423848657	0.14587294503111228	1.0
PTBXL	14826	9416	5	FD	-10	10	0.551151785067274	0.0018529543244759237	0.01390015655251903	0.09630281749242983	1.0
PTBXL	14826	9416	6	FD	-10	10	0.3085102517067991	0.001899818176540628	0.013813011368108669	0.12494241596370209	1.0
PTBXL	14826	9416	7	FD	-10	10	0.4432361712291524	0.0019461579168354214	0.014027783479805718	0.10190114480275811	1.0
PTBXL	14826	9416	8	FD	-10	10	0.2238362836115058	0.0019169887305529626	0.014441318157121135	0.1196083235850853	1.0
PTBXL	14826	9416	9	FD	-10	10	0.34353467426347845	0.002105576503726003	0.014791234386265539	0.11187186889243166	1.0
PTBXL	14826	9416	1	FD	10	-10	0.19901139025935513	0.0025190784626076615	0.01837392390254119	0.07895561419158438	1.0
PTBXL	14826	9416	2	FD	10	-10	0.30032146862620773	0.0023023413992887955	0.01754689344953283	0.12286619936743617	1.0
PTBXL	14826	9416	3	FD	10	-10	0.3586154305828456	0.0025904650959145594	0.01954682817977138	0.11819589713688783	1.0
PTBXL	14826	9416	4	FD	10	-10	0.3539076024317041	0.00278245643335057	0.020628586185248536	0.14583792021889938	1.0
PTBXL	14826	9416	5	FD	10	-10	0.5896409651028583	0.0022762453280902963	0.01737670945202532	0.09614887462668094	1.0
PTBXL	14826	9416	6	FD	10	-10	0.3114507806514785	0.002338048619230805	0.01739703937721759	0.12497036739628915	1.0
PTBXL	14826	9416	7	FD	10	-10	0.39730003073932435	0.0024229396816255037	0.017593071730306248	0.10188049741476395	1.0
PTBXL	14826	9416	8	FD	10	-10	0.20336898254461389	0.002389403424533271	0.01834176966334132	0.1191817722057603	1.0
PTBXL	14826	9416	9	FD	10	-10	0.34039227485219414	0.002684763086204447	0.018926759156650524	0.11188030369082455	1.0
PTBXL	14826	9416	1	FD	10	10	0.17560362861164744	0.0022290961212821886	0.016221762025228376	0.07895051227868674	1.0
PTBXL	14826	9416	2	FD	10	10	0.29066132698385033	0.0020441698088324253	0.015452658966940735	0.12282518056344119	1.0
PTBXL	14826	9416	3	FD	10	10	0.3727150059983207	0.0022735646826034022	0.016989954053037007	0.11832594286149666	1.0
PTBXL	14826	9416	4	FD	10	10	0.5015169842275714	0.0024333371447854335	0.01785309674793126	0.14576949534955783	1.0
PTBXL	14826	9416	5	FD	10	10	0.574520508975862	0.0020426695112528617	0.015393625644328722	0.09639326593596981	1.0
PTBXL	14826	9416	6	FD	10	10	0.30929900358236234	0.0021029887267287693	0.015433312629484011	0.12494902427722979	1.0
PTBXL	14826	9416	7	FD	10	10	0.3813342652787788	0.002148020810898322	0.015561929790184696	0.10187019159225003	1.0
PTBXL	14826	9416	8	FD	10	10	0.22062362895010323	0.0021467637109172035	0.016197263267398	0.11961139375932878	1.0
PTBXL	14826	9416	9	FD	10	10	0.3359111540657993	0.0023587790245631823	0.01661135342187306	0.11186924234721833	1.0
PTBXL	14826	9416	1	SPEC	-10	-10	7.27813650116325	0.002869705999038857	0.016600472214517957	0.16419880343192522	1.0
PTBXL	14826	9416	2	SPEC	-10	-10	0.4450156452556284	0.0026354313683818508	0.015732626021501335	0.1735752704684296	1.0
PTBXL	14826	9416	3	SPEC	-10	-10	0.5771765468532004	0.0027759526629264064	0.017223521943891373	0.22166101667599294	1.0
PTBXL	14826	9416	4	SPEC	-10	-10	0.43676778864186994	0.0031665642457073856	0.018157759451216445	0.23582259551750015	1.0
PTBXL	14826	9416	5	SPEC	-10	-10	0.7790855890506158	0.0026920520158438457	0.015763358300829693	0.20217248748831826	1.0
PTBXL	14826	9416	6	SPEC	-10	-10	0.5555080646501118	0.0025974654100786834	0.015532910499182812	0.1875942640347042	1.0
PTBXL	14826	9416	7	SPEC	-10	-10	0.7567625627028757	0.0027126457388869096	0.01595415025412272	0.15042284195907824	1.0
PTBXL	14826	9416	8	SPEC	-10	-10	0.5204886520244794	0.0026455532302396704	0.01637102197555744	0.2613404055391464	1.0
PTBXL	14826	9416	9	SPEC	-10	-10	0.8120951481739945	0.0030857766881222924	0.016835982453232545	0.20373720801459216	1.0
PTBXL	14826	9416	1	SPEC	-10	10	6.512704565315038	0.002581500620765868	0.014867069238473547	0.16417251151747986	1.0
PTBXL	14826	9416	2	SPEC	-10	10	0.4475363735800759	0.00238401730513241	0.014072315082262402	0.17351003998005762	1.0
PTBXL	14826	9416	3	SPEC	-10	10	0.5688553753500399	0.002489719857856713	0.015250374458140951	0.2220335783692173	1.0
PTBXL	14826	9416	4	SPEC	-10	10	0.42519294304291905	0.002842123614974133	0.016044825913505246	0.2357726038210877	1.0
PTBXL	14826	9416	5	SPEC	-10	10	0.7730841089328776	0.002463976321200779	0.014177425809780875	0.2028991236011775	1.0
PTBXL	14826	9416	6	SPEC	-10	10	0.5629415330826074	0.0023853124513802484	0.013994632614319881	0.18739552105223736	1.0
PTBXL	14826	9416	7	SPEC	-10	10	0.71191130384664	0.0024418836326558497	0.014308393222490228	0.15039463014546695	1.0
PTBXL	14826	9416	8	SPEC	-10	10	0.5285903641947972	0.002449360395370425	0.014711295335153567	0.2629708049683094	1.0
PTBXL	14826	9416	9	SPEC	-10	10	0.8034733938142233	0.0027630279003671293	0.015021512934853376	0.20376433654169965	1.0
PTBXL	14826	9416	1	SPEC	10	-10	8.147847766182677	0.003227285017909067	0.018651366683102025	0.16417440357547708	1.0
PTBXL	14826	9416	2	SPEC	10	-10	0.46242113354232184	0.0028967722416347497	0.017774873827918054	0.17343734829781576	1.0
PTBXL	14826	9416	3	SPEC	10	-10	0.4738889504322663	0.003161781074839544	0.019828544764602437	0.22172968125926942	1.0
PTBXL	14826	9416	4	SPEC	10	-10	0.4364290491699185	0.003588927120184946	0.02098844471204447	0.23524614400757093	1.0
PTBXL	14826	9416	5	SPEC	10	-10	0.8453108173610533	0.0029903508031312283	0.017697523505272917	0.20242339572526663	1.0
PTBXL	14826	9416	6	SPEC	10	-10	0.579384483872354	0.002903885245129909	0.017584944663948377	0.1876783383748909	1.0
PTBXL	14826	9416	7	SPEC	10	-10	0.7160120693748881	0.0030125696146523343	0.017932247206505925	0.14988696389787037	1.0
PTBXL	14826	9416	8	SPEC	10	-10	0.46739895960162414	0.003000176649226543	0.018632332092573825	0.2613577598663747	1.0
PTBXL	14826	9416	9	SPEC	10	-10	0.8200288677949505	0.0035048835596429104	0.019210708252719314	0.2036878555755062	1.0
PTBXL	14826	9416	1	SPEC	10	10	7.1900460419970935	0.0028631050046780547	0.016472752242983675	0.16414810703300955	1.0
PTBXL	14826	9416	2	SPEC	10	10	0.46314851729300494	0.0025835804751922556	0.015668471473539888	0.1733719721353168	1.0
PTBXL	14826	9416	3	SPEC	10	10	0.47822996891814235	0.002785940107505473	0.017244974571323814	0.22210247462144406	1.0
PTBXL	14826	9416	4	SPEC	10	10	0.423293633275551	0.0031607637803946352	0.01818889745231394	0.23519721178603203	1.0
PTBXL	14826	9416	5	SPEC	10	10	0.8308120774282356	0.0027003486988492853	0.015697461873577977	0.2031511548922711	1.0
PTBXL	14826	9416	6	SPEC	10	10	0.584860458163213	0.002629997430032705	0.015619248677939198	0.18747906468471345	1.0
PTBXL	14826	9416	7	SPEC	10	10	0.6706839773176937	0.002675448673305404	0.015865111804639054	0.149858830044281	1.0
PTBXL	14826	9416	8	SPEC	10	10	0.4829630381857437	0.002736811100472406	0.016494430237850407	0.2629882314718041	1.0
PTBXL	14826	9416	9	SPEC	10	10	0.8093114838173656	0.0030882289922325857	0.01686596084600268	0.20371501336730144	1.0
PTBXL	19439	14382	1	FD	-10	-10	0.4441509840626689	0.002926079454062158	0.009748760031837255	0.13774869290735334	1.0
PTBXL	19439	14382	2	FD	-10	-10	0.3426572550044584	0.002704414416099303	0.009818787296351992	0.13129845218784378	1.0
PTBXL	19439	14382	3	FD	-10	-10	0.35162099637841004	0.0030985339086745216	0.009427516289526108	0.12484634038422489	1.0
PTBXL	19439	14382	4	FD	-10	-10	0.6008005848191085	0.0024830814957476637	0.009036450767420162	0.1248187098639459	1.0
PTBXL	19439	14382	5	FD	-10	-10	0.4753184480918069	0.0024654521528965144	0.00854449236305562	0.147117423149533	1.0
PTBXL	19439	14382	6	FD	-10	-10	0.25640186402182635	0.002680959353651149	0.009180344294310276	0.14057419523691977	1.0
PTBXL	19439	14382	7	FD	-10	-10	0.33595074434197736	0.0030573886284104147	0.010245177169044883	0.15407304908185884	1.0
PTBXL	19439	14382	8	FD	-10	-10	0.38742931648696366	0.0019599931858330557	0.00776582611717045	0.06527057444216504	1.0
PTBXL	19439	14382	9	FD	-10	-10	0.40900259475619033	0.0027793052687999963	0.010509684997036087	0.13203159869042705	1.0
PTBXL	19439	14382	10	FD	-10	-10	0.28847434881943107	0.0028932318904288197	0.009542966757702871	0.11177663874763197	1.0
PTBXL	19439	14382	11	FD	-10	-10	0.36025305626857573	0.002400656554590317	0.00897663888179786	0.13114455046400036	1.0
PTBXL	19439	14382	12	FD	-10	-10	0.37292136077030497	0.0030175270004938427	0.01039806298644383	0.17067040665271124	1.0
PTBXL	19439	14382	13	FD	-10	-10	0.3583159127999139	0.0025534628452044844	0.008991590032221046	0.12520941310072514	1.0
PTBXL	19439	14382	14	FD	-10	-10	0.34414125195170464	0.0024211458587986585	0.009278106367884334	0.06296460021967498	1.0
PTBXL	19439	14382	15	FD	-10	-10	0.4223829991772319	0.0021794159929434025	0.007416374273791827	0.12926476279981178	1.0
PTBXL	19439	14382	16	FD	-10	-10	0.3918679222684281	0.0027157419612516332	0.009494224113750642	0.10272346783850972	1.0
PTBXL	19439	14382	1	FD	-10	10	0.5056793593035919	0.002561519570310756	0.008498723629233653	0.1377254566787177	1.0
PTBXL	19439	14382	2	FD	-10	10	0.3740700468721432	0.0024315454816994566	0.008763765844803616	0.13143750766151602	1.0
PTBXL	19439	14382	3	FD	-10	10	0.34130365298768967	0.002825016726959837	0.008717325018952744	0.12412758863311171	1.0
PTBXL	19439	14382	4	FD	-10	10	0.5651319626473786	0.0022652670621425394	0.008300020931959905	0.12486568138899339	1.0
PTBXL	19439	14382	5	FD	-10	10	0.45944653975939437	0.0022324083639543926	0.007705848009170752	0.14709353152185262	1.0
PTBXL	19439	14382	6	FD	-10	10	0.30277805406394814	0.0024497593148737904	0.008270976003048774	0.14006104094026894	1.0
PTBXL	19439	14382	7	FD	-10	10	0.39256319582493987	0.002744652014318994	0.009142761576695798	0.1537448549972855	1.0
PTBXL	19439	14382	8	FD	-10	10	0.3872748107353461	0.0018059752107902306	0.007067443859647896	0.06537980228235968	1.0
PTBXL	19439	14382	9	FD	-10	10	0.39763188995357573	0.0024504697857560694	0.009272702470134151	0.1320519340209579	1.0
PTBXL	19439	14382	10	FD	-10	10	0.2915363363268584	0.0025941005143308507	0.00846964177666027	0.11181881129178645	1.0
PTBXL	19439	14382	11	FD	-10	10	0.37971646843325946	0.0022912734551019617	0.008207632724507686	0.13482434078515818	1.0
PTBXL	19439	14382	12	FD	-10	10	0.37103926541101584	0.00273720325144945	0.009342301886543336	0.16952487048864726	1.0
PTBXL	19439	14382	13	FD	-10	10	0.37973939412812585	0.002346389511040271	0.008314894481077074	0.1248243145011124	1.0
PTBXL	19439	14382	14	FD	-10	10	0.34096560209513666	0.002234223113275945	0.008399211998295466	0.06290644589129407	1.0
PTBXL	19439	14382	15	FD	-10	10	0.39452272764935503	0.002066177037980182	0.006763909573353481	0.12818348216571127	1.0
PTBXL	19439	14382	16	FD	-10	10	0.38491641035465	0.0024070136579615697	0.008336719360060169	0.10286667632565831	1.0
PTBXL	19439	14382	1	FD	10	-10	0.38491074778374496	0.003417688623463188	0.011403724123987026	0.13776657585085408	1.0
PTBXL	19439	14382	2	FD	10	-10	0.3361818195683761	0.003053238462167066	0.011156862816183513	0.13118361054061436	1.0
PTBXL	19439	14382	3	FD	10	-10	0.32518180797397767	0.003346609589876449	0.010502432091812165	0.12240045149708478	1.0
PTBXL	19439	14382	4	FD	10	-10	0.551930818311197	0.002669906223872848	0.009817525142130813	0.12543660890216984	1.0
PTBXL	19439	14382	5	FD	10	-10	0.4916858060906655	0.0027317026355608244	0.009597234888331462	0.1472744918557313	1.0
PTBXL	19439	14382	6	FD	10	-10	0.29068903887109493	0.003061690000022886	0.010560947607517869	0.1406274259884835	1.0
PTBXL	19439	14382	7	FD	10	-10	0.3513528047487311	0.0034044790291728887	0.011622639060480137	0.1543762340376665	1.0
PTBXL	19439	14382	8	FD	10	-10	0.3805942258535867	0.0021647803162396727	0.008651860161476796	0.06508750475924698	1.0
PTBXL	19439	14382	9	FD	10	-10	0.2897718091397656	0.0032269481836638587	0.012247391930189639	0.13202650876829994	1.0
PTBXL	19439	14382	10	FD	10	-10	0.2925013189437336	0.0032439026427326214	0.01075316255500063	0.11234759200145315	1.0
PTBXL	19439	14382	11	FD	10	-10	0.33062507012031084	0.002711648072636891	0.010219811781663668	0.13103436701546048	1.0
PTBXL	19439	14382	12	FD	10	-10	0.3657766935588373	0.0033507379359690092	0.01176001242133159	0.17250853862006502	1.0
PTBXL	19439	14382	13	FD	10	-10	0.3818417526118082	0.002748773339232855	0.009767124043554743	0.12589947155882103	1.0
PTBXL	19439	14382	14	FD	10	-10	0.24190257921277478	0.002747052722479937	0.010388205210100284	0.06244146002557284	1.0
PTBXL	19439	14382	15	FD	10	-10	0.4424917504746547	0.0024041742200433362	0.008210483246254612	0.1292366701413256	1.0
PTBXL	19439	14382	16	FD	10	-10	0.36944207907966414	0.003145485610134821	0.011089939833699986	0.10277136105333404	1.0
PTBXL	19439	14382	1	FD	10	10	0.46446428892315245	0.0029253423138681394	0.009720105557987396	0.1377433305298117	1.0
PTBXL	19439	14382	2	FD	10	10	0.3724520764750054	0.0027006652995021415	0.00979503406061207	0.13132282433355932	1.0
PTBXL	19439	14382	3	FD	10	10	0.3172353241440972	0.00299638757537991	0.009529725075230061	0.12168709127808999	1.0
PTBXL	19439	14382	4	FD	10	10	0.517779569051672	0.002405581541792976	0.008906669535386543	0.12548339329059413	1.0
PTBXL	19439	14382	5	FD	10	10	0.4721082349615551	0.002441268700457043	0.008541189743738468	0.14725051250436919	1.0
PTBXL	19439	14382	6	FD	10	10	0.3386770976055972	0.002748899203225647	0.009346249768993821	0.1401137447418765	1.0
PTBXL	19439	14382	7	FD	10	10	0.41411606086993374	0.002993260771073424	0.010150092500402046	0.1540441871500217	1.0
PTBXL	19439	14382	8	FD	10	10	0.38117385030875583	0.0019713332087298754	0.007779366222434581	0.06519716766110263	1.0
PTBXL	19439	14382	9	FD	10	10	0.2942628809274172	0.0027839247009276095	0.0105729550709266	0.1320468529098147	1.0
PTBXL	19439	14382	10	FD	10	10	0.2954273934065306	0.0028532498400991924	0.00935821492912136	0.11238902506055409	1.0
PTBXL	19439	14382	11	FD	10	10	0.35646398855940353	0.0025476708669751684	0.009189483668898692	0.13471962924673797	1.0
PTBXL	19439	14382	12	FD	10	10	0.36468005668494796	0.0029788418459515483	0.010343399002805984	0.17133143455199018	1.0
PTBXL	19439	14382	13	FD	10	10	0.4030088487590833	0.0024926288065085698	0.008913327326254957	0.1255080307885266	1.0
PTBXL	19439	14382	14	FD	10	10	0.25248568253431264	0.0024889036423455576	0.0092330617833163	0.06238790339874031	1.0
PTBXL	19439	14382	15	FD	10	10	0.40905368559499866	0.0022516332671657963	0.007389812304781249	0.12815377947505338	1.0
PTBXL	19439	14382	16	FD	10	10	0.3647662041180898	0.0027281584903486914	0.009527549716238955	0.10291462916576832	1.0
PTBXL	19439	14382	1	SPEC	-10	-10	0.7650657544022189	0.004283004917146189	0.010587159780154157	0.2721989998650152	1.0
PTBXL	19439	14382	2	SPEC	-10	-10	0.6097351088693235	0.004068943035700107	0.010702794861894417	0.25175435661239937	1.0
PTBXL	19439	14382	3	SPEC	-10	-10	0.672477977121061	0.0047140180162061	0.010473022433714453	0.24336544056868625	1.0
PTBXL	19439	14382	4	SPEC	-10	-10	0.5187377762639815	0.00403713650380201	0.009837669528580008	0.1923722996319825	1.0
PTBXL	19439	14382	5	SPEC	-10	-10	0.619831396239306	0.0038082418942465925	0.009334243019935353	0.25659121385286254	1.0
PTBXL	19439	14382	6	SPEC	-10	-10	0.48099531827127595	0.004737179769708001	0.010139848939010645	0.24030458437100202	1.0
PTBXL	19439	14382	7	SPEC	-10	-10	0.5998182496995688	0.004581768170455398	0.011029867360550765	0.23091328917341983	1.0
PTBXL	19439	14382	8	SPEC	-10	-10	0.5993516126274236	0.002871718782666419	0.00831521426779839	0.2278571127143243	1.0
PTBXL	19439	14382	9	SPEC	-10	-10	1.1782394090419066	0.004328768650538941	0.01135224686185351	0.2529034017759831	1.0
PTBXL	19439	14382	10	SPEC	-10	-10	1.283152048927914	0.004547199863267384	0.010404720076366109	0.28212736895401225	1.0
PTBXL	19439	14382	11	SPEC	-10	-10	0.6013234585964332	0.003495671622564846	0.009683946823865192	0.2808195247934031	1.0
PTBXL	19439	14382	12	SPEC	-10	-10	0.9255461827685473	0.004327383391564613	0.01129833801480678	0.3261959365997544	1.0
PTBXL	19439	14382	13	SPEC	-10	-10	0.6868955987914309	0.0036887738903417983	0.009798795630712327	0.2374893361456977	1.0
PTBXL	19439	14382	14	SPEC	-10	-10	1.0350483010181384	0.0035243295684234477	0.009784947147430825	0.11799894785699704	1.0
PTBXL	19439	14382	15	SPEC	-10	-10	0.6502232065408552	0.0031324127663121854	0.008054931766200087	0.23037825303839815	1.0
PTBXL	19439	14382	16	SPEC	-10	-10	0.6317049278745289	0.0035214409501934853	0.01013655432189872	0.17863168766741022	1.0
PTBXL	19439	14382	1	SPEC	-10	10	0.7888037613951742	0.0037560014724322853	0.009241187587755405	0.2721215743571228	1.0
PTBXL	19439	14382	2	SPEC	-10	10	0.6355401387886622	0.0036790507745750435	0.009572528594488615	0.2520007048094111	1.0
PTBXL	19439	14382	3	SPEC	-10	10	0.6288880338341413	0.004310954493404978	0.009681859851009443	0.2412217014276898	1.0
PTBXL	19439	14382	4	SPEC	-10	10	0.5170640995702421	0.003677857550588216	0.009028265448482233	0.19242600278310548	1.0
PTBXL	19439	14382	5	SPEC	-10	10	0.6064553674910481	0.0034547491373879964	0.008429177214209495	0.25658864042326923	1.0
PTBXL	19439	14382	6	SPEC	-10	10	0.5172947111967736	0.00431205710943132	0.009148678969930497	0.23974247401239382	1.0
PTBXL	19439	14382	7	SPEC	-10	10	0.5592292855569172	0.004130019965079023	0.009858069686774742	0.2300584298119934	1.0
PTBXL	19439	14382	8	SPEC	-10	10	0.6228322630315837	0.002645837556527561	0.007575790445027415	0.22784526542152994	1.0
PTBXL	19439	14382	9	SPEC	-10	10	1.1050723426678881	0.003814597201007048	0.010020071264119738	0.2529605479237075	1.0
PTBXL	19439	14382	10	SPEC	-10	10	1.242784149773684	0.004087969920492972	0.009262008729560312	0.28182496948623964	1.0
PTBXL	19439	14382	11	SPEC	-10	10	0.5837181955038268	0.003407374354161364	0.008954918951066464	0.2801104507107682	1.0
PTBXL	19439	14382	12	SPEC	-10	10	0.9737090285895522	0.003957456888997043	0.010178128395738072	0.32342379663751897	1.0
PTBXL	19439	14382	13	SPEC	-10	10	0.7285540039374645	0.003435023948275466	0.00906098370995487	0.2357775464457646	1.0
PTBXL	19439	14382	14	SPEC	-10	10	0.9928133178935512	0.003309961876367864	0.008925552766056102	0.11970304983212661	1.0
PTBXL	19439	14382	15	SPEC	-10	10	0.6167703602261244	0.003003584529646743	0.00741645914159949	0.22786726184184883	1.0
PTBXL	19439	14382	16	SPEC	-10	10	0.6173040189216686	0.003151737796732778	0.008932495059714336	0.17917138425952006	1.0
PTBXL	19439	14382	1	SPEC	10	-10	0.8181182106396188	0.004976468882505533	0.012378178726716548	0.2723093738019186	1.0
PTBXL	19439	14382	2	SPEC	10	-10	0.6243902052030477	0.00454678976817534	0.01211616697809515	0.2514110074523999	1.0
PTBXL	19439	14382	3	SPEC	10	-10	0.686816076454663	0.005023445402347669	0.011582580089412497	0.24323910371964225	1.0
PTBXL	19439	14382	4	SPEC	10	-10	0.5459228656435785	0.004211521264366754	0.010609986300917341	0.19571607629073168	1.0
PTBXL	19439	14382	5	SPEC	10	-10	0.5843733013558537	0.00419142109627274	0.010435997415510937	0.25706416199071375	1.0
PTBXL	19439	14382	6	SPEC	10	-10	0.5398428896148179	0.005410078487029227	0.0116439317641704	0.24040397167923516	1.0
PTBXL	19439	14382	7	SPEC	10	-10	0.5771659467948311	0.0050641648103122335	0.012448422841472294	0.23080587154425528	1.0
PTBXL	19439	14382	8	SPEC	10	-10	0.6090348146610997	0.003168608201023293	0.009253097484245536	0.22771606120051963	1.0
PTBXL	19439	14382	9	SPEC	10	-10	1.2752976693221434	0.00501536552180773	0.013215195437268635	0.2528541643027063	1.0
PTBXL	19439	14382	10	SPEC	10	-10	1.25976056501269	0.005052037764271537	0.011686724906225545	0.2847223077271266	1.0
PTBXL	19439	14382	11	SPEC	10	-10	0.5665078006911826	0.003928673211637536	0.011003220494366842	0.28063426777788814	1.0
PTBXL	19439	14382	12	SPEC	10	-10	0.9938644966977057	0.004714044112118243	0.012699712330099817	0.33191658837299226	1.0
PTBXL	19439	14382	13	SPEC	10	-10	0.689736483551981	0.0038821439829984017	0.010610336642185554	0.23599685351324926	1.0
PTBXL	19439	14382	14	SPEC	10	-10	1.0906413427667676	0.00394560146259158	0.010946420378401855	0.11732211632768653	1.0
PTBXL	19439	14382	15	SPEC	10	-10	0.6888884771209426	0.0034244736907842062	0.008897740332701114	0.23036930308902648	1.0
PTBXL	19439	14382	16	SPEC	10	-10	0.6618198407955066	0.004052200358896778	0.011808952946893528	0.17868710826054912	1.0
PTBXL	19439	14382	1	SPEC	10	10	0.8374809267005673	0.0042673061228553225	0.01056399890163703	0.2722318734531946	1.0
PTBXL	19439	14382	2	SPEC	10	10	0.6516247137872089	0.004045648918127162	0.010659793225611587	0.251658390578203	1.0
PTBXL	19439	14382	3	SPEC	10	10	0.6347073033706078	0.0045156038047020315	0.010511899824589391	0.24102438847435165	1.0
PTBXL	19439	14382	4	SPEC	10	10	0.5409320894011798	0.0037909016543968073	0.009618775226286798	0.19576780199527186	1.0
PTBXL	19439	14382	5	SPEC	10	10	0.5735354411288826	0.0037532534016112996	0.009300262621129743	0.25706135350070597	1.0
PTBXL	19439	14382	6	SPEC	10	10	0.573135858751243	0.0048385529764061585	0.010320061422524934	0.23984107519325332	1.0
PTBXL	19439	14382	7	SPEC	10	10	0.5338998690345804	0.004472992001169708	0.010890005293860814	0.2299414688187229	1.0
PTBXL	19439	14382	8	SPEC	10	10	0.6340316681828954	0.002885279651313476	0.008329354206615427	0.22770447919468847	1.0
PTBXL	19439	14382	9	SPEC	10	10	1.17709746667544	0.004324610495687501	0.011413148637601204	0.2529113566006093	1.0
PTBXL	19439	14382	10	SPEC	10	10	1.2170016214586004	0.004457023618148032	0.010202504238762674	0.2844090609685104	1.0
PTBXL	19439	14382	11	SPEC	10	10	0.5511376538080104	0.003772674792912473	0.01000817943412651	0.2799325916524576	1.0
PTBXL	19439	14382	12	SPEC	10	10	1.039019063696598	0.004231194143413182	0.011203146899932345	0.32899630286871717	1.0
PTBXL	19439	14382	13	SPEC	10	10	0.7361287326474638	0.0035738672074292718	0.00968357924188777	0.23426793495587725	1.0
PTBXL	19439	14382	14	SPEC	10	10	1.034819133965345	0.0036429504946715904	0.009806349939756891	0.11904765956291738	1.0
PTBXL	19439	14382	15	SPEC	10	10	0.6470498032603028	0.0032467048539865013	0.00808702570913521	0.22785042641014355	1.0
PTBXL	19439	14382	16	SPEC	10	10	0.6408724874494349	0.0035500762404119526	0.010181885171888677	0.17922727632912927	1.0
PTBXL	9764	8872	1	FD	-10	-10	0.33389222865306456	0.002520017247621753	0.022714384954930538	0.08374118450855542	1.0
PTBXL	9764	8872	2	FD	-10	-10	0.2510743943071968	0.0038630140351800903	0.028720142215808184	0.06422220545073025	1.0
PTBXL	9764	8872	3	FD	-10	-10	0.3913957255255732	0.0030762023924542315	0.02311552082175989	0.1475847237754083	1.0
PTBXL	9764	8872	4	FD	-10	-10	0.3196580721409299	0.0027290219107632394	0.015608303810129254	0.15888880006407952	1.0
PTBXL	9764	8872	5	FD	-10	-10	0.3277674445302175	0.0026736851298944015	0.02694842071039569	0.058569518900723525	1.0
PTBXL	9764	8872	6	FD	-10	-10	0.2406010595521061	0.0036592801603586096	0.027806758032825875	0.06883282426063747	1.0
PTBXL	9764	8872	7	FD	-10	-10	0.2179766629591338	0.003147033876062926	0.03307939001878266	0.08539149971879927	1.0
PTBXL	9764	8872	8	FD	-10	-10	0.2895889266040563	0.0038176578743007042	0.029604918528235442	0.05635596355549146	1.0
PTBXL	9764	8872	9	FD	-10	-10	0.24549216172450092	0.0032334695232875497	0.032754529207263024	0.05919375941316437	1.0
PTBXL	9764	8872	1	FD	-10	10	0.3132614918084363	0.0023733258782425346	0.021184475282965604	0.08365391397879196	1.0
PTBXL	9764	8872	2	FD	-10	10	0.2673648948337023	0.0034673457224768268	0.025583186218666773	0.0643736167562695	1.0
PTBXL	9764	8872	3	FD	-10	10	0.400797479990415	0.002988277196491464	0.02150886009555847	0.1478033837141619	1.0
PTBXL	9764	8872	4	FD	-10	10	0.3055660223222792	0.0024916157432795572	0.014182104215474976	0.15884401261387626	1.0
PTBXL	9764	8872	5	FD	-10	10	0.3724363011432271	0.0024265901354742396	0.02429054379133355	0.058876355302364444	1.0
PTBXL	9764	8872	6	FD	-10	10	0.257977630417865	0.0033187604570840963	0.02483431651513685	0.06909260381778119	1.0
PTBXL	9764	8872	7	FD	-10	10	0.20548488935475284	0.0028419587424879864	0.029797097123605204	0.0853785149698082	1.0
PTBXL	9764	8872	8	FD	-10	10	0.30784635078963296	0.003408213585737127	0.026334453267977915	0.05639923882083318	1.0
PTBXL	9764	8872	9	FD	-10	10	0.23976336727656528	0.0029398260924007524	0.02947170566336918	0.059213467520461124	1.0
PTBXL	9764	8872	1	FD	10	-10	0.3459679121853981	0.0025980682029937236	0.024463241233094676	0.08117759656833344	1.0
PTBXL	9764	8872	2	FD	10	-10	0.2591689204141275	0.004280303685640587	0.03272361229848366	0.06444820814646021	1.0
PTBXL	9764	8872	3	FD	10	-10	0.3553100778773554	0.003131857475817413	0.024946854537088278	0.14062610442044118	1.0
PTBXL	9764	8872	4	FD	10	-10	0.27209917997941657	0.0030246318293348103	0.017389711625050683	0.1588903173330954	1.0
PTBXL	9764	8872	5	FD	10	-10	0.3421614746473763	0.0029064722244378934	0.030193443804399093	0.057147591918131735	1.0
PTBXL	9764	8872	6	FD	10	-10	0.226768318413827	0.004157231793520465	0.03185171876262454	0.06872439822411629	1.0
PTBXL	9764	8872	7	FD	10	-10	0.2186687616173036	0.0034019284576045443	0.0368762529971264	0.08447057305824739	1.0
PTBXL	9764	8872	8	FD	10	-10	0.2910099371424969	0.004363948361888713	0.034000074578464254	0.056353222738643356	1.0
PTBXL	9764	8872	9	FD	10	-10	0.23813877397186056	0.0034846752428368357	0.03626475195934861	0.057357509219297456	1.0
PTBXL	9764	8872	1	FD	10	10	0.32254175479573044	0.002432168087909275	0.0226530951551358	0.08109987366641071	1.0
PTBXL	9764	8872	2	FD	10	10	0.2765101868918604	0.0037804099930445344	0.028671217060340076	0.06460078293224028	1.0
PTBXL	9764	8872	3	FD	10	10	0.36880979649652684	0.0030309971195550097	0.023030464581920207	0.14108953201348381	1.0
PTBXL	9764	8872	4	FD	10	10	0.26152995567054094	0.0027311187054242596	0.015625869145177912	0.1588455106280579	1.0
PTBXL	9764	8872	5	FD	10	10	0.39039207555401545	0.0026029205136690664	0.02684110806027042	0.057460703309520994	1.0
PTBXL	9764	8872	6	FD	10	10	0.24819804668270773	0.003707819708890581	0.027967926303703348	0.06898470583619216	1.0
PTBXL	9764	8872	7	FD	10	10	0.20464397961030045	0.0030317405664579107	0.03277080244223718	0.08445783943148541	1.0
PTBXL	9764	8872	8	FD	10	10	0.3114539085549744	0.003830382673824929	0.029734074083078623	0.05639650644606031	1.0
PTBXL	9764	8872	9	FD	10	10	0.23260110814800797	0.0031269319118987344	0.03218274649828073	0.057380961014940154	1.0
PTBXL	9764	8872	1	SPEC	-10	-10	0.5765653051172661	0.0034249006750816523	0.022985240681745595	0.1635813664892217	1.0
PTBXL	9764	8872	2	SPEC	-10	-10	0.6024086221844004	0.00501108280752287	0.029001247336386333	0.17570374408998937	1.0
PTBXL	9764	8872	3	SPEC	-10	-10	0.4028586052969262	0.004411388481727804	0.02368286663991608	0.2667343316234619	1.0
PTBXL	9764	8872	4	SPEC	-10	-10	0.4524554615231119	0.003890880713374155	0.016065195441114156	0.2470836097266761	1.0
PTBXL	9764	8872	5	SPEC	-10	-10	0.4710252499581302	0.0033793626196255274	0.027225519072146178	0.13698173151604912	1.0
PTBXL	9764	8872	6	SPEC	-10	-10	0.44471915220343183	0.004425884341349106	0.02810024311054184	0.1302812019495749	1.0
PTBXL	9764	8872	7	SPEC	-10	-10	0.6238642224868107	0.0040664588229357415	0.033338804675920784	0.18559633893931712	1.0
PTBXL	9764	8872	8	SPEC	-10	-10	0.37599214632664024	0.004437304740739774	0.029825266818380963	0.13177002640622665	1.0
PTBXL	9764	8872	9	SPEC	-10	-10	0.6725166690854086	0.00417750752421598	0.03308279197139367	0.1684117643833948	1.0
PTBXL	9764	8872	1	SPEC	-10	10	0.5836069801352861	0.003263617398486596	0.02144937814602017	0.16363849109308745	1.0
PTBXL	9764	8872	2	SPEC	-10	10	0.6001152254670723	0.004523113237191311	0.025856424614689864	0.17617866544256308	1.0
PTBXL	9764	8872	3	SPEC	-10	10	0.49240886893461183	0.004259575285513023	0.02207093037454491	0.26284688812410206	1.0
PTBXL	9764	8872	4	SPEC	-10	10	0.46429493539470335	0.0035827979834864806	0.014615729193580345	0.24686668140834123	1.0
PTBXL	9764	8872	5	SPEC	-10	10	0.5479416428532777	0.003091358514083949	0.024548285466031546	0.13900655084799596	1.0
PTBXL	9764	8872	6	SPEC	-10	10	0.4695225753163484	0.004037183875620094	0.0251166486160505	0.13095447394123225	1.0
PTBXL	9764	8872	7	SPEC	-10	10	0.5886196156736464	0.003680435344932616	0.030029441168131055	0.18554944826757092	1.0
PTBXL	9764	8872	8	SPEC	-10	10	0.46618709932948504	0.003984467291907998	0.02654611033864209	0.1317826749726717	1.0
PTBXL	9764	8872	9	SPEC	-10	10	0.6534705952357842	0.003811700926977053	0.02977557385976035	0.1684339296180425	1.0
PTBXL	9764	8872	1	SPEC	10	-10	0.5576505038633676	0.003495345798621408	0.02470232863619198	0.1563521471340951	1.0
PTBXL	9764	8872	2	SPEC	10	-10	0.5927559810632906	0.005473650333815946	0.03294063419139388	0.17818247890809719	1.0
PTBXL	9764	8872	3	SPEC	10	-10	0.36755900338124436	0.004380031785645393	0.02540860247701749	0.2544506350270202	1.0
PTBXL	9764	8872	4	SPEC	10	-10	0.4083392838024107	0.004282771214705852	0.017871568594518376	0.2469678981056298	1.0
PTBXL	9764	8872	5	SPEC	10	-10	0.4696917209375357	0.0035913852289088002	0.030453424908202555	0.13337845748427726	1.0
PTBXL	9764	8872	6	SPEC	10	-10	0.42332104003317694	0.004988301466654574	0.0321586337359699	0.12978996533743178	1.0
PTBXL	9764	8872	7	SPEC	10	-10	0.6175762436930725	0.004361107853083561	0.0371407877113197	0.18181849913093032	1.0
PTBXL	9764	8872	8	SPEC	10	-10	0.37860671793702544	0.005050942151875885	0.034229621122426765	0.1317231355999291	1.0
PTBXL	9764	8872	9	SPEC	10	-10	0.6534595375340995	0.004413795627118732	0.03658451943681082	0.15770510311252195	1.0
PTBXL	9764	8872	1	SPEC	10	10	0.566910681126851	0.0033142566758609824	0.02288843614404162	0.15648803220836044	1.0
PTBXL	9764	8872	2	SPEC	10	10	0.5914060772182425	0.004863817033147895	0.028887579472684093	0.17866247910194935	1.0
PTBXL	9764	8872	3	SPEC	10	10	0.46835700265436836	0.004217366652481751	0.023495975031243375	0.2505088826786054	1.0
PTBXL	9764	8872	4	SPEC	10	10	0.4260688262626647	0.0039010070920582436	0.016079382410043724	0.24675083784347715	1.0
PTBXL	9764	8872	5	SPEC	10	10	0.555813986999241	0.003244554451034886	0.027081469014773686	0.1354658404970348	1.0
PTBXL	9764	8872	6	SPEC	10	10	0.45412466253351835	0.00447607923585615	0.028260495719411104	0.13046722706021988	1.0
PTBXL	9764	8872	7	SPEC	10	10	0.5789645871102075	0.0038959364090163707	0.03300452344269407	0.18177356967161384	1.0
PTBXL	9764	8872	8	SPEC	10	10	0.4801757464453844	0.004459601474476852	0.02995260609933923	0.13173584397964427	1.0
PTBXL	9764	8872	9	SPEC	10	10	0.6344147645905558	0.003977154359274902	0.03247624890434803	0.1577584661524771	1.0
PTBXL	6283	2492	1	FD	-10	-10	0.23901925369355112	0.003534795020022481	0.018642137615283178	0.11366255054993687	1.0
PTBXL	6283	2492	2	FD	-10	-10	0.5764893722542717	0.0035085186103878644	0.019708041503168613	0.11665134104192261	1.0
PTBXL	6283	2492	3	FD	-10	-10	0.3160791056043301	0.0033974580894404614	0.019675354780116564	0.15212260601809421	1.0
PTBXL	6283	2492	4	FD	-10	-10	0.28518155723627375	0.0033291477627831584	0.019698687638740924	0.12457959613658685	1.0
PTBXL	6283	2492	5	FD	-10	-10	0.3503999690861884	0.002817023589555603	0.016005370099302436	0.10433935051135702	1.0
PTBXL	6283	2492	6	FD	-10	-10	0.1979270533927946	0.003555319565705549	0.018609616891731587	0.13126091864274594	1.0
PTBXL	6283	2492	7	FD	-10	-10	0.34533045416976504	0.003697205725704044	0.01949563435846477	0.13498758547577408	1.0
PTBXL	6283	2492	8	FD	-10	-10	0.4057100126788168	0.0030062496311663396	0.016488808729190254	0.13129915807614265	1.0
PTBXL	6283	2492	9	FD	-10	-10	0.31510778444872956	0.0033368501379580397	0.019318551998102295	0.1265788941446114	1.0
PTBXL	6283	2492	1	FD	-10	10	0.22958421116944927	0.0031232432425166916	0.0163893321460833	0.11364881657338981	1.0
PTBXL	6283	2492	2	FD	-10	10	0.5607240555197563	0.003123357014038134	0.017385319795474787	0.11665056390614746	1.0
PTBXL	6283	2492	3	FD	-10	10	0.3229628164285779	0.0030107814591741125	0.017344290218203103	0.15213335416191087	1.0
PTBXL	6283	2492	4	FD	-10	10	0.2887785420841594	0.0029417405108279823	0.017287888446131293	0.12458841741838698	1.0
PTBXL	6283	2492	5	FD	-10	10	0.35380661851498685	0.002582978349471282	0.01450335005594524	0.10415774030789589	1.0
PTBXL	6283	2492	6	FD	-10	10	0.24739704880552543	0.0031809343967568143	0.01639446786783376	0.13122511737389142	1.0
PTBXL	6283	2492	7	FD	-10	10	0.3433913144103528	0.003257831434794465	0.01705202946233221	0.1350423293669836	1.0
PTBXL	6283	2492	8	FD	-10	10	0.4033893330265233	0.0027129102670988324	0.014794535800783196	0.13134528106413518	1.0
PTBXL	6283	2492	9	FD	-10	10	0.2843200665656613	0.0029437965472508816	0.01703336445372207	0.1265593779019435	1.0
PTBXL	6283	2492	1	FD	10	-10	0.23820563266593164	0.004068331351465799	0.02159329293007704	0.11362346682538245	1.0
PTBXL	6283	2492	2	FD	10	-10	0.34760951779058086	0.004034362012838608	0.022933784895326156	0.11677980612725994	1.0
PTBXL	6283	2492	3	FD	10	-10	0.30862005924183067	0.003922156019002677	0.02287571435983998	0.1520656476431139	1.0
PTBXL	6283	2492	4	FD	10	-10	0.25854765969677324	0.0038225740823316784	0.022860692087803072	0.12437110220547465	1.0
PTBXL	6283	2492	5	FD	10	-10	0.3777273595888461	0.0031586549854888566	0.018015151546567097	0.10432183763166368	1.0
PTBXL	6283	2492	6	FD	10	-10	0.20334060465023404	0.004048038447757458	0.021476337154157338	0.13150475545204127	1.0
PTBXL	6283	2492	7	FD	10	-10	0.34261486789190865	0.0042629280149283945	0.022691170906371624	0.1349575204249467	1.0
PTBXL	6283	2492	8	FD	10	-10	0.3978732301572139	0.003372837252172763	0.018659330623050585	0.13114836393898144	1.0
PTBXL	6283	2492	9	FD	10	-10	0.3185372022448026	0.0038391128859849985	0.022304794252397904	0.12654874175380126	1.0
PTBXL	6283	2492	1	FD	10	10	0.22755630542401542	0.0035236685726995724	0.018607535237779457	0.1136097368781769	1.0
PTBXL	6283	2492	2	FD	10	10	0.36228913501737625	0.0035190568452316676	0.019818425316224988	0.11677886032081407	1.0
PTBXL	6283	2492	3	FD	10	10	0.3175527353784709	0.0034052830230465324	0.019754446349121255	0.15207643835055276	1.0
PTBXL	6283	2492	4	FD	10	10	0.2664633420285712	0.0033093334630188314	0.019653778089240338	0.12438003602904908	1.0
PTBXL	6283	2492	5	FD	10	10	0.3783198041854257	0.002856883082343645	0.01609997838666615	0.10414020640827865	1.0
PTBXL	6283	2492	6	FD	10	10	0.25901573304258335	0.003551525947681871	0.018545431892749153	0.1314680803171123	1.0
PTBXL	6283	2492	7	FD	10	10	0.34078991144403237	0.0036757454034108852	0.01941828050376268	0.13501234383782793	1.0
PTBXL	6283	2492	8	FD	10	10	0.396217141212066	0.0029999886127951457	0.016499419764249863	0.1311945836753624	1.0
PTBXL	6283	2492	9	FD	10	10	0.28293016947734806	0.0033199584024983875	0.01927715180679573	0.12652922189939014	1.0
PTBXL	6283	2492	1	SPEC	-10	-10	0.5506498915061601	0.0043650151716693045	0.018894535524023315	0.20722811052437243	1.0
PTBXL	6283	2492	2	SPEC	-10	-10	0.4038054404050974	0.004335911608925952	0.020127604601973176	0.23639775183571318	1.0
PTBXL	6283	2492	3	SPEC	-10	-10	0.5826664938607602	0.004043654307286856	0.019878687581768712	0.2329917142034714	1.0
PTBXL	6283	2492	4	SPEC	-10	-10	0.7893224447843816	0.0042336476139967555	0.020062564589268844	0.22503881583410276	1.0
PTBXL	6283	2492	5	SPEC	-10	-10	0.780117316704831	0.0037711319388363048	0.016309000774876736	0.23113057563502987	1.0
PTBXL	6283	2492	6	SPEC	-10	-10	0.7578845829130978	0.00435480151149723	0.019016497877580744	0.22556308856535642	1.0
PTBXL	6283	2492	7	SPEC	-10	-10	0.5140432559453433	0.004393101386405642	0.01980307134637375	0.21574229053817007	1.0
PTBXL	6283	2492	8	SPEC	-10	-10	0.5961215472034533	0.0037407499787754043	0.01683934852751666	0.20847166963190716	1.0
PTBXL	6283	2492	9	SPEC	-10	-10	0.6855889173456157	0.004217245001643159	0.01959231947387647	0.21483108666046682	1.0
PTBXL	6283	2492	1	SPEC	-10	10	0.5143411627259259	0.003872950792213618	0.016624300754989826	0.20718708074557116	1.0
PTBXL	6283	2492	2	SPEC	-10	10	0.39010970682406315	0.0038909410028438313	0.017782556453524917	0.23612166487531744	1.0
PTBXL	6283	2492	3	SPEC	-10	10	0.6462875265979466	0.003606352211147254	0.017545834551160825	0.23292189920127976	1.0
PTBXL	6283	2492	4	SPEC	-10	10	0.7835420423307291	0.0037579947908528448	0.017623909313656604	0.22508807619399268	1.0
PTBXL	6283	2492	5	SPEC	-10	10	0.7712424429132193	0.003509877480335949	0.014806837551580913	0.23080592064290323	1.0
PTBXL	6283	2492	6	SPEC	-10	10	0.7510470326835225	0.003922922597067622	0.01679076293904314	0.2252103978268052	1.0
PTBXL	6283	2492	7	SPEC	-10	10	0.5022102110122214	0.003894995994264603	0.017343560199762978	0.21592652704965806	1.0
PTBXL	6283	2492	8	SPEC	-10	10	0.6038091391384981	0.0033843966152804572	0.015119929443796991	0.20852449252743413	1.0
PTBXL	6283	2492	9	SPEC	-10	10	0.706259524129761	0.0037335910061278544	0.017282902587102588	0.2147492722991204	1.0
PTBXL	6283	2492	1	SPEC	10	-10	0.5771022770754802	0.004975978554622305	0.021857508469258095	0.20702283292400586	1.0
PTBXL	6283	2492	2	SPEC	10	-10	0.4607709204589149	0.004929251219465826	0.023352819906001722	0.23704068036120202	1.0
PTBXL	6283	2492	3	SPEC	10	-10	0.5717796283815151	0.0046327151698602655	0.023085687074813323	0.23264385787609837	1.0
PTBXL	6283	2492	4	SPEC	10	-10	0.8221464392533481	0.004804407105149111	0.023234289114077048	0.2242066487223804	1.0
PTBXL	6283	2492	5	SPEC	10	-10	0.8187876184108791	0.00421168937553932	0.018352202404561556	0.23102380849459697	1.0
PTBXL	6283	2492	6	SPEC	10	-10	0.7529465904944537	0.0048828240809692235	0.021866695560328483	0.22623441184204612	1.0
PTBXL	6283	2492	7	SPEC	10	-10	0.4327240288448185	0.005022683776318076	0.02301759475668462	0.21530734548831237	1.0
PTBXL	6283	2492	8	SPEC	10	-10	0.5760353398189023	0.004140459162325777	0.01901702675152555	0.20724854927120143	1.0
PTBXL	6283	2492	9	SPEC	10	-10	0.7316112195750398	0.004838148413192184	0.022604442815784376	0.21471296541939583	1.0
PTBXL	6283	2492	1	SPEC	10	10	0.5319539547248862	0.004328558152292156	0.018850202191172734	0.206981869105174	1.0
PTBXL	6283	2492	2	SPEC	10	10	0.4369807277871874	0.0043359505824377064	0.020212019835771058	0.2367621042613116	1.0
PTBXL	6283	2492	3	SPEC	10	10	0.6460446465781918	0.004048789793904518	0.019961426540826506	0.23257450655860332	1.0
PTBXL	6283	2492	4	SPEC	10	10	0.8108511229536071	0.004179266808534305	0.01999415100983332	0.22425685177146093	1.0
PTBXL	6283	2492	5	SPEC	10	10	0.8043191945607194	0.003867868811720922	0.01643293743385624	0.23069965539379206	1.0
PTBXL	6283	2492	6	SPEC	10	10	0.7458414969112259	0.004315747774440797	0.018926040534285902	0.2258749514116377	1.0
PTBXL	6283	2492	7	SPEC	10	10	0.43110954011278535	0.004358741945639763	0.019723666763467717	0.21549257465274577	1.0
PTBXL	6283	2492	8	SPEC	10	10	0.587069172635826	0.0036930139256928403	0.016828077871694005	0.20730240622536866	1.0
PTBXL	6283	2492	9	SPEC	10	10	0.7487111650288643	0.004198922951893172	0.01954551322074546	0.21463115570913974	1.0
PTBXL	2087	2693	1	FD	-10	-10	0.28199744893594697	0.0029896149764628136	0.011355130382973283	0.1367620011414066	1.0
PTBXL	2087	2693	2	FD	-10	-10	0.321759802934056	0.0025895689013665617	0.010226764872346307	0.13076185133154702	1.0
PTBXL	2087	2693	3	FD	-10	-10	0.19924102725577605	0.0030133417700223403	0.012274072410962261	0.09949952382826215	1.0
PTBXL	2087	2693	4	FD	-10	-10	0.28380133949152375	0.0036131238087772207	0.014287440741159807	0.1268874332851605	1.0
PTBXL	2087	2693	5	FD	-10	-10	0.36524758779639716	0.0026122402157452342	0.011020773330147159	0.12553476068100558	1.0
PTBXL	2087	2693	6	FD	-10	-10	0.40442084820112933	0.002845280762213089	0.011641655152028755	0.13133556328513027	1.0
PTBXL	2087	2693	7	FD	-10	-10	0.2766438768084914	0.003269059447299657	0.01331286898051853	0.14616034322299748	1.0
PTBXL	2087	2693	8	FD	-10	-10	0.4035403117164764	0.0026725767857714044	0.011478557730813813	0.11530420490450294	1.0
PTBXL	2087	2693	1	FD	-10	10	0.2974010976330314	0.0026531380437165237	0.010027607248110304	0.13687273521273527	1.0
PTBXL	2087	2693	2	FD	-10	10	0.3089692322128033	0.002385534318642696	0.009278939783057523	0.13037114353154478	1.0
PTBXL	2087	2693	3	FD	-10	10	0.20951543779002754	0.0027837447090081464	0.010990481766183214	0.10063512104663797	1.0
PTBXL	2087	2693	4	FD	-10	10	0.39909950725164756	0.003260350003070384	0.012725580255665201	0.12662228243449902	1.0
PTBXL	2087	2693	5	FD	-10	10	0.3459826063359694	0.0024043976731956433	0.010022668380279327	0.12497328226872699	1.0
PTBXL	2087	2693	6	FD	-10	10	0.43117940416238487	0.0026081977173745535	0.010641154514761891	0.13152812602263556	1.0
PTBXL	2087	2693	7	FD	-10	10	0.2661090294599988	0.002949335166684965	0.011850569560533581	0.14542568749587462	1.0
PTBXL	2087	2693	8	FD	-10	10	0.38381044156911837	0.002405845780810587	0.010230183139963833	0.11533657668621676	1.0
PTBXL	2087	2693	1	FD	10	-10	0.2651656389531076	0.0034329831059880965	0.013140562272795149	0.13656848990420647	1.0
PTBXL	2087	2693	2	FD	10	-10	0.3304982244484845	0.0027971691057337624	0.011220616760192679	0.13136912376592505	1.0
PTBXL	2087	2693	3	FD	10	-10	0.1807393661391229	0.0034897082535031844	0.014314286915729092	0.09945416163838279	1.0
PTBXL	2087	2693	4	FD	10	-10	0.2922520567238251	0.004107125707262013	0.0164017459459147	0.12727177105576595	1.0
PTBXL	2087	2693	5	FD	10	-10	0.30990995330744797	0.002821635517429111	0.01223270154042645	0.12534706525453532	1.0
PTBXL	2087	2693	6	FD	10	-10	0.3831762003237715	0.0032043326258658217	0.013145719235853833	0.13137335592998242	1.0
PTBXL	2087	2693	7	FD	10	-10	0.2870225592518769	0.0037656162046619816	0.01544755721001211	0.14615863940768054	1.0
PTBXL	2087	2693	8	FD	10	-10	0.4410248863495561	0.0030562012496623556	0.013115034983148633	0.11531739919536886	1.0
PTBXL	2087	2693	1	FD	10	10	0.2851743531758954	0.0029850997357744385	0.011368331277262908	0.1366794563751545	1.0
PTBXL	2087	2693	2	FD	10	10	0.31536754587552734	0.0025483916113695636	0.010061739825563118	0.130971867127122	1.0
PTBXL	2087	2693	3	FD	10	10	0.19518422184017215	0.0031577976353157964	0.012548985379711513	0.100590858934811	1.0
PTBXL	2087	2693	4	FD	10	10	0.4230353622416044	0.0036316307850056658	0.014307107824152043	0.12700242307695464	1.0
PTBXL	2087	2693	5	FD	10	10	0.29504407587488873	0.002562910310948609	0.010965080351516287	0.12478007015617744	1.0
PTBXL	2087	2693	6	FD	10	10	0.4157182748197998	0.0028954260980765304	0.011843463812913244	0.1315658230611896	1.0
PTBXL	2087	2693	7	FD	10	10	0.2734567655567352	0.0033275903243404764	0.013463955232131723	0.14542341079513235	1.0
PTBXL	2087	2693	8	FD	10	10	0.4137667997837194	0.0027038971566947256	0.011487074623458547	0.11534975760299564	1.0
PTBXL	2087	2693	1	SPEC	-10	-10	0.748895837330793	0.004106453586468992	0.01214125171480551	0.27948847577627767	1.0
PTBXL	2087	2693	2	SPEC	-10	-10	0.8565017151241158	0.00392020841864419	0.010925826512296257	0.3456933596451924	1.0
PTBXL	2087	2693	3	SPEC	-10	-10	0.4468306380453303	0.004409969979042605	0.012936762349453724	0.3054524323645248	1.0
PTBXL	2087	2693	4	SPEC	-10	-10	0.8876881401222274	0.005345586383499816	0.015140462306132493	0.23867903080323224	1.0
PTBXL	2087	2693	5	SPEC	-10	-10	0.674858037407961	0.0034995475044575616	0.011634433725665097	0.20270276271626533	1.0
PTBXL	2087	2693	6	SPEC	-10	-10	0.6315927576741402	0.004158819082565867	0.012187964907360316	0.26277164532252806	1.0
PTBXL	2087	2693	7	SPEC	-10	-10	0.5352263270602627	0.004568713364907037	0.013952567236187074	0.2643528397301752	1.0
PTBXL	2087	2693	8	SPEC	-10	-10	0.582785431721903	0.0035410449354839357	0.012054475061196427	0.23031734845459884	1.0
PTBXL	2087	2693	1	SPEC	-10	10	0.8189046654515281	0.0036700585877813647	0.010734395105093317	0.2797236705250175	1.0
PTBXL	2087	2693	2	SPEC	-10	10	0.8292335797631947	0.0036295814710453	0.009950869903868297	0.34494808491774287	1.0
PTBXL	2087	2693	3	SPEC	-10	10	0.48129061896786085	0.0041067372895223705	0.01163730168443088	0.3056644351028416	1.0
PTBXL	2087	2693	4	SPEC	-10	10	1.237397546514089	0.004867744127989546	0.013554384503034466	0.23644655248965527	1.0
PTBXL	2087	2693	5	SPEC	-10	10	0.6223081048417684	0.003240492251160634	0.010601953684613263	0.20104674844083376	1.0
PTBXL	2087	2693	6	SPEC	-10	10	0.6664013901643482	0.003881361227270395	0.01116442316656241	0.26260296602444505	1.0
PTBXL	2087	2693	7	SPEC	-10	10	0.47984372908721923	0.0041748524690712625	0.012451117688572304	0.2618815991575063	1.0
PTBXL	2087	2693	8	SPEC	-10	10	0.6382055323941828	0.003210906337835964	0.01076921611761645	0.23046989038981625	1.0
PTBXL	2087	2693	1	SPEC	10	-10	0.7842030830516463	0.0046855761701466775	0.014021221040402786	0.27905454467129537	1.0
PTBXL	2087	2693	2	SPEC	10	-10	0.9149980494246276	0.004168641248014193	0.011936801729253864	0.3489382971583944	1.0
PTBXL	2087	2693	3	SPEC	10	-10	0.41350449081471125	0.005087888277743871	0.01505983141523063	0.3053255993641316	1.0
PTBXL	2087	2693	4	SPEC	10	-10	0.9571178235180823	0.006042478426156746	0.017344017188670218	0.23967252730643027	1.0
PTBXL	2087	2693	5	SPEC	10	-10	0.625486169127796	0.00370713330750376	0.012832912850005651	0.20143981477825282	1.0
PTBXL	2087	2693	6	SPEC	10	-10	0.5695020740200687	0.00465245300006391	0.013751435277473899	0.26297865437431595	1.0
PTBXL	2087	2693	7	SPEC	10	-10	0.5687467570954147	0.005213316867639599	0.01614657528306315	0.2643792977256822	1.0
PTBXL	2087	2693	8	SPEC	10	-10	0.5928368407015913	0.004040909354735867	0.013772090401473603	0.2302892648241771	1.0
PTBXL	2087	2693	1	SPEC	10	10	0.8591692800866503	0.004104107231121149	0.01214481786850352	0.2792908978139756	1.0
PTBXL	2087	2693	2	SPEC	10	10	0.8784076891005071	0.003819420846396945	0.010745982965892688	0.34815751398018546	1.0
PTBXL	2087	2693	3	SPEC	10	10	0.45778854828117654	0.004642459792829216	0.013264351948642603	0.3055404987176196	1.0
PTBXL	2087	2693	4	SPEC	10	10	1.3474474796195095	0.005394384823086012	0.015208717257219187	0.23740627577459125	1.0
PTBXL	2087	2693	5	SPEC	10	10	0.572548667746234	0.0033911706083113277	0.011528364618052305	0.1997526390219039	1.0
PTBXL	2087	2693	6	SPEC	10	10	0.6159853229132018	0.0042820925215403035	0.012416205330542081	0.26280672756048407	1.0
PTBXL	2087	2693	7	SPEC	10	10	0.5004796623095893	0.004668953885054789	0.01410955217102942	0.2619025965062781	1.0
PTBXL	2087	2693	8	SPEC	10	10	0.6542265060702647	0.0036015598338115904	0.012091716420543998	0.23044197178419934	1.0
PTBXL	1886	1068	1	FD	-10	-10	0.3239850291533554	0.0050810997168360215	0.017028549431780882	0.08129551482358473	1.0
PTBXL	1886	1068	2	FD	-10	-10	0.26946411411600163	0.005371178829327356	0.016995625450920347	0.12812081282968443	1.0
PTBXL	1886	1068	3	FD	-10	-10	0.28500729571217787	0.005258804224310116	0.016465253059342804	0.136544633404142	1.0
PTBXL	1886	1068	4	FD	-10	-10	0.3605552049527962	0.005293102927726372	0.01776972105003407	0.09628108961078202	1.0
PTBXL	1886	1068	5	FD	-10	-10	0.42047832476166874	0.004407990248740856	0.01546672634571371	0.06759219571633862	1.0
PTBXL	1886	1068	6	FD	-10	-10	0.384294640032053	0.004192977942149299	0.014179462073998195	0.07877558159821771	1.0
PTBXL	1886	1068	7	FD	-10	-10	0.62126578475882	0.004501724077552907	0.014010720340407717	0.12299118205215549	1.0
PTBXL	1886	1068	8	FD	-10	-10	1.0037193809367557	0.004290237074458163	0.015681198661602214	0.0856780931937742	1.0
PTBXL	1886	1068	9	FD	-10	-10	0.21882540745211607	0.004617463353499237	0.01736473479081329	0.072887864310657	1.0
PTBXL	1886	1068	10	FD	-10	-10	0.3712477516736242	0.00415017891813101	0.015522623150158142	0.10788115527452667	1.0
PTBXL	1886	1068	11	FD	-10	-10	0.737625847771048	0.004133294224686652	0.012344333265725479	0.09703051586483387	1.0
PTBXL	1886	1068	1	FD	-10	10	0.32602871627839924	0.004546120194001793	0.015127644207115591	0.08172189974145048	1.0
PTBXL	1886	1068	2	FD	-10	10	0.2942497790810493	0.004825352354427582	0.015083451199756997	0.12772727918495286	1.0
PTBXL	1886	1068	3	FD	-10	10	0.2812860225532724	0.004661613538607438	0.014392772678485315	0.13638307937959074	1.0
PTBXL	1886	1068	4	FD	-10	10	0.4077105756417371	0.004919975240956768	0.015941924156628554	0.09750500668827465	1.0
PTBXL	1886	1068	5	FD	-10	10	0.4724261460363263	0.003984615015731041	0.013711252790813467	0.06743092150567503	1.0
PTBXL	1886	1068	6	FD	-10	10	0.34949528310508365	0.0038485278534727894	0.012750615380031605	0.07854026813615249	1.0
PTBXL	1886	1068	7	FD	-10	10	0.5682161154738561	0.0039903339419274	0.012430349152661044	0.1229861484399154	1.0
PTBXL	1886	1068	8	FD	-10	10	0.9095639307440416	0.0038649969170196983	0.013958855158673109	0.08573993960080148	1.0
PTBXL	1886	1068	9	FD	-10	10	0.812183565368692	0.004066321401051789	0.015246882746488402	0.0729151772469517	1.0
PTBXL	1886	1068	10	FD	-10	10	0.3637456354747201	0.003671604783092075	0.01367445089750205	0.10791622248998572	1.0
PTBXL	1886	1068	11	FD	-10	10	0.693460676705257	0.0036767500583080527	0.010944469103969935	0.09702194427695322	1.0
PTBXL	1886	1068	1	FD	10	-10	0.3536398024676481	0.005679540954007	0.0195658296789279	0.08172170635260871	1.0
PTBXL	1886	1068	2	FD	10	-10	0.286024561720727	0.005900830894213615	0.01916822623815713	0.12961890402501527	1.0
PTBXL	1886	1068	3	FD	10	-10	0.32243435577489454	0.006069468503010939	0.019130146378705963	0.13691111973215783	1.0
PTBXL	1886	1068	4	FD	10	-10	0.3916709254335494	0.006101963231162666	0.02082419967151213	0.09625182876241238	1.0
PTBXL	1886	1068	5	FD	10	-10	0.4241125480160764	0.005051506991715816	0.01786228097179055	0.06749104903172598	1.0
PTBXL	1886	1068	6	FD	10	-10	0.40504804717929677	0.004746979568414344	0.016119799457035393	0.07878083977903011	1.0
PTBXL	1886	1068	7	FD	10	-10	0.6757026760444629	0.005158244116926149	0.016048407819188804	0.12296426268680255	1.0
PTBXL	1886	1068	8	FD	10	-10	0.28809830112109985	0.004884873447548483	0.018025150645677907	0.08574729943195454	1.0
PTBXL	1886	1068	9	FD	10	-10	0.2187365171118383	0.005200458934232925	0.01986382110277193	0.07297504357025004	1.0
PTBXL	1886	1068	10	FD	10	-10	0.3736032489308204	0.004792556568168802	0.017918896164221834	0.10786546804024001	1.0
PTBXL	1886	1068	11	FD	10	-10	0.772656721989499	0.0047105529410070715	0.014105348851421513	0.0970128001954674	1.0
PTBXL	1886	1068	1	FD	10	10	0.35168188289859786	0.004980297552911147	0.01702170916849271	0.08214983632129483	1.0
PTBXL	1886	1068	2	FD	10	10	0.3121158167429688	0.005184293539982725	0.016607674996771526	0.12920586191062652	1.0
PTBXL	1886	1068	3	FD	10	10	0.3122836555501106	0.005252300479120214	0.016317451357188997	0.13674806246677504	1.0
PTBXL	1886	1068	4	FD	10	10	0.4413324914675196	0.005544149920923391	0.01823354722890605	0.09747887434184016	1.0
PTBXL	1886	1068	5	FD	10	10	0.4826786703893983	0.004481982172954662	0.015538173419496181	0.06732999963338607	1.0
PTBXL	1886	1068	6	FD	10	10	0.36347396292620393	0.004292962197427888	0.014280076656117123	0.07854547810601561	1.0
PTBXL	1886	1068	7	FD	10	10	0.6081277958715792	0.004489028281976486	0.013979109784614058	0.12295923151291992	1.0
PTBXL	1886	1068	8	FD	10	10	0.2768049348781119	0.004323649752706182	0.015760634411148167	0.0858090878732124	1.0
PTBXL	1886	1068	9	FD	10	10	0.8981014936163642	0.004484949223353429	0.01707684755753639	0.07300246074285356	1.0
PTBXL	1886	1068	10	FD	10	10	0.3646929022381877	0.004153846463833192	0.015464374587748637	0.10790054822564003	1.0
PTBXL	1886	1068	11	FD	10	10	0.7182063502374428	0.0041197486599922365	0.012294980826360572	0.09700422930225386	1.0
PTBXL	1886	1068	1	SPEC	-10	-10	0.5536907255508292	0.006733349460177213	0.0180087759190033	0.10635341803616759	1.0
PTBXL	1886	1068	2	SPEC	-10	-10	0.5140790445361256	0.006804958177025877	0.01795565752306357	0.18747967683666267	1.0
PTBXL	1886	1068	3	SPEC	-10	-10	1.017301760620753	0.0066871971107830925	0.017300928418900095	0.21481055642014144	1.0
PTBXL	1886	1068	4	SPEC	-10	-10	0.40985990542998185	0.006738758411847132	0.01874928652352384	0.15427284248797318	1.0
PTBXL	1886	1068	5	SPEC	-10	-10	0.4578441082193189	0.00559399410816494	0.01624292094276399	0.15032886845145316	1.0
PTBXL	1886	1068	6	SPEC	-10	-10	0.7752080912036882	0.005668321948398975	0.015216394273261031	0.1769726334317773	1.0
PTBXL	1886	1068	7	SPEC	-10	-10	0.4820713939008848	0.00594372416719892	0.014889229862395364	0.2202335847378135	1.0
PTBXL	1886	1068	8	SPEC	-10	-10	1.265038741805363	0.005417485449667718	0.016521249375754905	0.1516876488161237	1.0
PTBXL	1886	1068	9	SPEC	-10	-10	0.5996730409201328	0.006255384722125507	0.018350393991512476	0.16022712820399876	1.0
PTBXL	1886	1068	10	SPEC	-10	-10	0.6478283707080837	0.005079642397482735	0.01610627718368387	0.16058005677733583	1.0
PTBXL	1886	1068	11	SPEC	-10	-10	0.5444624487054543	0.00517652114866881	0.012905658760358148	0.1828505262651102	1.0
PTBXL	1886	1068	1	SPEC	-10	10	0.594704940838466	0.006081763211859668	0.016027277479140296	0.10844356981465247	1.0
PTBXL	1886	1068	2	SPEC	-10	10	0.5352556278655513	0.006221761314293258	0.016051746023146688	0.1881302484566575	1.0
PTBXL	1886	1068	3	SPEC	-10	10	0.9688718861784027	0.006033175069057469	0.015233291466451776	0.21510843473038807	1.0
PTBXL	1886	1068	4	SPEC	-10	10	0.45805555714336826	0.006451865454940571	0.017032062242915882	0.15378864766664063	1.0
PTBXL	1886	1068	5	SPEC	-10	10	0.4138449704117586	0.005147205348167408	0.01451332238289913	0.14963136788532855	1.0
PTBXL	1886	1068	6	SPEC	-10	10	0.7480893443666629	0.00527203440701243	0.013782022186619053	0.17566266312718357	1.0
PTBXL	1886	1068	7	SPEC	-10	10	0.5362995291398549	0.005284300557383777	0.013218785080958643	0.22023648324103764	1.0
PTBXL	1886	1068	8	SPEC	-10	10	1.1712833259252429	0.004957870118698244	0.01478261158009854	0.1516413916935545	1.0
PTBXL	1886	1068	9	SPEC	-10	10	0.5715090789256979	0.005521271162386821	0.01612701719961287	0.1603097231170054	1.0
PTBXL	1886	1068	10	SPEC	-10	10	0.6586063823810357	0.004546246710948257	0.014222903076842236	0.1609428171733896	1.0
PTBXL	1886	1068	11	SPEC	-10	10	0.5416967505831197	0.004608013292373474	0.011448416833608897	0.18285088039124706	1.0
PTBXL	1886	1068	1	SPEC	10	-10	0.5950935967450771	0.007395717425278819	0.020501810983798004	0.10703624251734614	1.0
PTBXL	1886	1068	2	SPEC	10	-10	0.4843296436479731	0.007340917728753594	0.020112514859988453	0.1918637838574871	1.0
PTBXL	1886	1068	3	SPEC	10	-10	0.4997658499068724	0.007613016570612626	0.020027078322587485	0.21584190108752008	1.0
PTBXL	1886	1068	4	SPEC	10	-10	0.39374938948123794	0.007688092425699604	0.021888854812372505	0.15409977937860467	1.0
PTBXL	1886	1068	5	SPEC	10	-10	0.46904358521875894	0.006382387549556782	0.018717341255362663	0.1501589112253389	1.0
PTBXL	1886	1068	6	SPEC	10	-10	0.8149370818672735	0.006409837434747429	0.017284214058350574	0.17698017965858384	1.0
PTBXL	1886	1068	7	SPEC	10	-10	0.47336100141607923	0.006752083779957891	0.01702502968923969	0.22010940279185529	1.0
PTBXL	1886	1068	8	SPEC	10	-10	1.2633896190046605	0.006119580443511769	0.01892878301773461	0.1518428516167103	1.0
PTBXL	1886	1068	9	SPEC	10	-10	0.5623828385804893	0.006908427722569217	0.020853255669818674	0.16063626701188727	1.0
PTBXL	1886	1068	10	SPEC	10	-10	0.6877600174434304	0.0058064737004143736	0.018571657144264498	0.1605771111739516	1.0
PTBXL	1886	1068	11	SPEC	10	-10	0.478953911626079	0.005879846332594477	0.01472814375230816	0.1828049357382008	1.0
PTBXL	1886	1068	1	SPEC	10	10	0.6360514850897268	0.006553703030088934	0.017871829427317947	0.10915367968802026	1.0
PTBXL	1886	1068	2	SPEC	10	10	0.5135897165357445	0.006580076990709807	0.01756403687803319	0.1924684893435094	1.0
PTBXL	1886	1068	3	SPEC	10	10	0.524633793631949	0.006712144294269007	0.017210412173867956	0.2161343127116703	1.0
PTBXL	1886	1068	4	SPEC	10	10	0.45199287989183207	0.007208039004611942	0.019412756692786956	0.15362026697283776	1.0
PTBXL	1886	1068	5	SPEC	10	10	0.41748299332804784	0.005766395748273034	0.016411849699269922	0.14946216408352891	1.0
PTBXL	1886	1068	6	SPEC	10	10	0.7796661719204179	0.005874793426563932	0.015422745401985242	0.17566990165719767	1.0
PTBXL	1886	1068	7	SPEC	10	10	0.5360943431042082	0.00589431108601111	0.01484022752830553	0.2201123411140746	1.0
PTBXL	1886	1068	8	SPEC	10	10	1.1573533640472848	0.00550507040256716	0.016637322363726774	0.1517958172995175	1.0
PTBXL	1886	1068	9	SPEC	10	10	0.5355415201143454	0.005973276980195402	0.01794491678078779	0.16071963391281996	1.0
PTBXL	1886	1068	10	SPEC	10	10	0.6943732241074688	0.005093045586813307	0.016067032456362536	0.16094024985635302	1.0
PTBXL	1886	1068	11	SPEC	10	10	0.48433663414751593	0.005146165354192517	0.012844963264688874	0.18280529594922387	1.0
PTBXL	4193	8507	1	FD	-10	-10	0.4379559992220113	0.003755929149866779	0.011371532378786863	0.0815632188417092	1.0
PTBXL	4193	8507	2	FD	-10	-10	0.3046843420861994	0.004066726184597064	0.014139980015234217	0.10467722726149395	1.0
PTBXL	4193	8507	3	FD	-10	-10	0.5151544769293659	0.004014030171044418	0.017331054903732882	0.0695964525854324	1.0
PTBXL	4193	8507	4	FD	-10	-10	0.3521495864338099	0.003935300154850477	0.015937687848630058	0.08936599860937297	1.0
PTBXL	4193	8507	5	FD	-10	-10	0.33541623123179626	0.004073515851292891	0.011982418063591193	0.1316814132795026	1.0
PTBXL	4193	8507	6	FD	-10	-10	0.2981503772059852	0.0038726816620070935	0.012564436985964437	0.09481336096821286	1.0
PTBXL	4193	8507	7	FD	-10	-10	0.33497648609488817	0.00401000390715884	0.014461989768582546	0.08686139606058883	1.0
PTBXL	4193	8507	8	FD	-10	-10	0.3080304630799342	0.0035937790238759876	0.015144482911422964	0.06445147756340729	1.0
PTBXL	4193	8507	9	FD	-10	-10	0.3339099364471931	0.0041259113715225275	0.016120087849706845	0.0696018225036913	1.0
PTBXL	4193	8507	10	FD	-10	-10	0.2454924245651616	0.0038730431523564717	0.01173259260524967	0.13091264741280675	1.0
PTBXL	4193	8507	11	FD	-10	-10	0.4139550514975041	0.0042368915567426975	0.013241003928126351	0.05920418984639416	1.0
PTBXL	4193	8507	12	FD	-10	-10	0.33329968840404006	0.004259547412550015	0.013398156153913795	0.1174167199773755	1.0
PTBXL	4193	8507	13	FD	-10	-10	0.3607589100065171	0.0036814935484465925	0.015712186443515318	0.05218087197226129	1.0
PTBXL	4193	8507	14	FD	-10	-10	0.325517654099529	0.004194929248600719	0.017515834017049134	0.10196773681453995	1.0
PTBXL	4193	8507	1	FD	-10	10	0.40532511059306203	0.0033653055556374365	0.010136397963806654	0.0815591043264666	1.0
PTBXL	4193	8507	2	FD	-10	10	0.32507102597227244	0.003632620659848241	0.012567339230307367	0.10471905343599368	1.0
PTBXL	4193	8507	3	FD	-10	10	0.5603984173503397	0.0035517896960879244	0.015311627554081402	0.06960388426569553	1.0
PTBXL	4193	8507	4	FD	-10	10	0.3426129659474134	0.003561203703608303	0.014252568115469074	0.08958050491012937	1.0
PTBXL	4193	8507	5	FD	-10	10	0.36472495931821813	0.003665610534620786	0.010727332919270796	0.13155170726231027	1.0
PTBXL	4193	8507	6	FD	-10	10	0.34736831428557025	0.0034730919829234694	0.011149909003972433	0.09494399145814747	1.0
PTBXL	4193	8507	7	FD	-10	10	0.3352093380151019	0.0036100057974552658	0.012847160895107936	0.08693242361253974	1.0
PTBXL	4193	8507	8	FD	-10	10	0.3062641824885662	0.0033129486102720356	0.014040869711604603	0.06467118028774672	1.0
PTBXL	4193	8507	9	FD	-10	10	0.3724954211368971	0.003743187009311402	0.014504356170834036	0.07005130261404581	1.0
PTBXL	4193	8507	10	FD	-10	10	0.43966693306947635	0.003459827290613291	0.010468279915843866	0.13093960646783118	1.0
PTBXL	4193	8507	11	FD	-10	10	0.40837210422939874	0.0037620047584155723	0.011782232333667046	0.05923633948837469	1.0
PTBXL	4193	8507	12	FD	-10	10	0.3394354605711925	0.0038172039183513888	0.01192926878833152	0.11744155249479686	1.0
PTBXL	4193	8507	13	FD	-10	10	0.3850156849777361	0.003281282236094368	0.01396239599407971	0.05219397541497651	1.0
PTBXL	4193	8507	14	FD	-10	10	0.31916615357184747	0.003847692430693474	0.015918693001665003	0.102082247606074	1.0
PTBXL	4193	8507	1	FD	10	-10	0.4290105771459333	0.004026894265887644	0.012675342982858205	0.08000199060704201	1.0
PTBXL	4193	8507	2	FD	10	-10	0.30022152726456597	0.004502664758170145	0.015866403590524904	0.1050578796675818	1.0
PTBXL	4193	8507	3	FD	10	-10	0.4472786662554572	0.004618018485611963	0.019923287832512588	0.06959614748040249	1.0
PTBXL	4193	8507	4	FD	10	-10	0.35921842411162397	0.004164339195706322	0.01748474511614657	0.0887003739452991	1.0
PTBXL	4193	8507	5	FD	10	-10	0.3362538533769947	0.004561135742695483	0.013546303171287074	0.13194201953658952	1.0
PTBXL	4193	8507	6	FD	10	-10	0.30121870283190333	0.00440185904102478	0.014334606101330576	0.09478127293524476	1.0
PTBXL	4193	8507	7	FD	10	-10	0.31275728363630617	0.004608322073912794	0.016682498008966887	0.08681170262248793	1.0
PTBXL	4193	8507	8	FD	10	-10	0.28195769488997063	0.004074080107995658	0.017226023626037614	0.06444832262894518	1.0
PTBXL	4193	8507	9	FD	10	-10	0.36490066949525013	0.004721592693733092	0.018532669372870673	0.06960656698097945	1.0
PTBXL	4193	8507	10	FD	10	-10	0.229278259448574	0.0043342804186003005	0.013300453678917773	0.13085057358409333	1.0
PTBXL	4193	8507	11	FD	10	-10	0.43531589211560195	0.00467326235975007	0.014640931060546692	0.05883112457223136	1.0
PTBXL	4193	8507	12	FD	10	-10	0.3307210109081248	0.004779125094261472	0.01515327298865973	0.1174150681274972	1.0
PTBXL	4193	8507	13	FD	10	-10	0.3213336022806006	0.004183549152779008	0.017896834794156997	0.05217471308278199	1.0
PTBXL	4193	8507	14	FD	10	-10	0.25913780760558125	0.004691062272230323	0.01975359217159301	0.1019351208441157	1.0
PTBXL	4193	8507	1	FD	10	10	0.39341900519787515	0.003553572082877026	0.01112284044049655	0.0799981118318318	1.0
PTBXL	4193	8507	2	FD	10	10	0.3238778820332321	0.0039540797468000195	0.013859675389779958	0.10509982140900681	1.0
PTBXL	4193	8507	3	FD	10	10	0.5080184629907983	0.004009719272364507	0.01727212619814451	0.06960358031134803	1.0
PTBXL	4193	8507	4	FD	10	10	0.3475528987323799	0.0037129176813746577	0.015385243716232063	0.08891940260731164	1.0
PTBXL	4193	8507	5	FD	10	10	0.36921272325075283	0.004038419501911238	0.011929811584400488	0.13181155286228247	1.0
PTBXL	4193	8507	6	FD	10	10	0.35675850449418256	0.0038750409978176885	0.01248381824298814	0.09491209831785695	1.0
PTBXL	4193	8507	7	FD	10	10	0.31602419695905987	0.004073416359282527	0.01454938033632215	0.08688282227345495	1.0
PTBXL	4193	8507	8	FD	10	10	0.28315562010330936	0.0037004287800351666	0.015733977022020104	0.06466805432926238	1.0
PTBXL	4193	8507	9	FD	10	10	0.40448546361148663	0.004210130741466481	0.016386896483203565	0.07005608372645758	1.0
PTBXL	4193	8507	10	FD	10	10	0.45077597231923977	0.0038074992155601064	0.011668326215086785	0.1308776268095073	1.0
PTBXL	4193	8507	11	FD	10	10	0.426091892430442	0.004075232642323689	0.012795848827319867	0.05886357254712019	1.0
PTBXL	4193	8507	12	FD	10	10	0.3379885297847665	0.004211856772022574	0.01326568377887899	0.11743994698203089	1.0
PTBXL	4193	8507	13	FD	10	10	0.3536514003780392	0.0036691268383148043	0.015649014116863504	0.0521878188140508	1.0
PTBXL	4193	8507	14	FD	10	10	0.2603848318837562	0.004237069778179173	0.017671020881534456	0.10205003726447981	1.0
PTBXL	4193	8507	1	SPEC	-10	-10	0.5806035357419944	0.004899100433008124	0.012081293020759243	0.18917162651875172	1.0
PTBXL	4193	8507	2	SPEC	-10	-10	0.6753379848191233	0.005410432834290294	0.01483244600589391	0.19294006007266715	1.0
PTBXL	4193	8507	3	SPEC	-10	-10	0.9434878826679189	0.005041937756660945	0.01793958780672131	0.18066375811423122	1.0
PTBXL	4193	8507	4	SPEC	-10	-10	0.4627336149848749	0.005201838960420673	0.01675805971179565	0.15603995028917772	1.0
PTBXL	4193	8507	5	SPEC	-10	-10	0.5843536044131021	0.005547541654679762	0.012970632517013652	0.2939283289601598	1.0
PTBXL	4193	8507	6	SPEC	-10	-10	0.7047317710161412	0.005216966972476634	0.013337087080628545	0.2176477960720376	1.0
PTBXL	4193	8507	7	SPEC	-10	-10	0.5689988332824987	0.005111017163672606	0.015104587736824767	0.19384804058537336	1.0
PTBXL	4193	8507	8	SPEC	-10	-10	0.6313445863884347	0.004630421225268183	0.015751560605247128	0.11895194502084737	1.0
PTBXL	4193	8507	9	SPEC	-10	-10	0.5608434694379815	0.005470308099356637	0.016950434437628847	0.13646471030045107	1.0
PTBXL	4193	8507	10	SPEC	-10	-10	0.5137580601585117	0.005408945145751177	0.012719967146360285	0.2625881905018258	1.0
PTBXL	4193	8507	11	SPEC	-10	-10	0.5578160313239158	0.0058789752677000165	0.01413754356594356	0.20706121133867234	1.0
PTBXL	4193	8507	12	SPEC	-10	-10	0.46342648303437695	0.005809883073615695	0.01419463774682501	0.2371837541359535	1.0
PTBXL	4193	8507	13	SPEC	-10	-10	0.8223459763805927	0.004707209511165079	0.016385418966840915	0.16528821756931159	1.0
PTBXL	4193	8507	14	SPEC	-10	-10	0.5210377391717699	0.005375943508970333	0.018157492011451424	0.1492677663363383	1.0
PTBXL	4193	8507	1	SPEC	-10	10	0.5395840124893252	0.0044225118773228	0.010806846881060053	0.18918718986745375	1.0
PTBXL	4193	8507	2	SPEC	-10	10	0.7114118242263312	0.004862768730695468	0.013214243352524224	0.19311395574360155	1.0
PTBXL	4193	8507	3	SPEC	-10	10	1.0753004575542204	0.004485265520153131	0.015866119271169675	0.18069649466378312	1.0
PTBXL	4193	8507	4	SPEC	-10	10	0.496491977062456	0.00476620338000791	0.0150421636885134	0.15719056883908	1.0
PTBXL	4193	8507	5	SPEC	-10	10	0.5900491065281105	0.005014862565759636	0.011633062588652876	0.2936405445862228	1.0
PTBXL	4193	8507	6	SPEC	-10	10	0.6970941715792067	0.004708117873778971	0.011873483698294081	0.21787661055157573	1.0
PTBXL	4193	8507	7	SPEC	-10	10	0.583415572102308	0.004648984141751754	0.013479858531804086	0.1941140441436649	1.0
PTBXL	4193	8507	8	SPEC	-10	10	0.641903819742942	0.004321485443196518	0.014617260140342423	0.120546564531855	1.0
PTBXL	4193	8507	9	SPEC	-10	10	0.5525696311200249	0.0049796280178307974	0.015261384056967241	0.1373898765089128	1.0
PTBXL	4193	8507	10	SPEC	-10	10	0.6116405201132834	0.004851653237239557	0.011365111821068722	0.2626372481291995	1.0
PTBXL	4193	8507	11	SPEC	-10	10	0.6070671064358012	0.005237724545306744	0.01258982842861803	0.2071529901770303	1.0
PTBXL	4193	8507	12	SPEC	-10	10	0.4800879418191335	0.005219232274433964	0.012660024424993015	0.23724903479054626	1.0
PTBXL	4193	8507	13	SPEC	-10	10	0.8590960583457725	0.004207548686128032	0.014573981985957994	0.16530885651528193	1.0
PTBXL	4193	8507	14	SPEC	-10	10	0.5176852223017105	0.004967289952003366	0.016551388530402503	0.14972175988347014	1.0
PTBXL	4193	8507	1	SPEC	10	-10	0.571784742003111	0.005210838119264489	0.013379762128992521	0.18644906580488096	1.0
PTBXL	4193	8507	2	SPEC	10	-10	0.6630162513792245	0.005860345272549815	0.016543339290896495	0.19229527194613175	1.0
PTBXL	4193	8507	3	SPEC	10	-10	0.6274570947221777	0.005781296725505385	0.02061573934161405	0.18065863917899636	1.0
PTBXL	4193	8507	4	SPEC	10	-10	0.48570371807770035	0.005367268595157572	0.018209418873537057	0.15330519574217702	1.0
PTBXL	4193	8507	5	SPEC	10	-10	0.5791598985937717	0.006158325958516625	0.01460778192835846	0.2948805680860504	1.0
PTBXL	4193	8507	6	SPEC	10	-10	0.7470014205942774	0.00583697170281427	0.015167003053048635	0.21770452819936065	1.0
PTBXL	4193	8507	7	SPEC	10	-10	0.547561437661919	0.005837635522472276	0.01739400955570459	0.19367618497497882	1.0
PTBXL	4193	8507	8	SPEC	10	-10	0.6086989517864244	0.005227051473482015	0.017894849134074617	0.11889489917102161	1.0
PTBXL	4193	8507	9	SPEC	10	-10	0.5850217283981781	0.0062345771165806365	0.01945446375810295	0.13648206507054614	1.0
PTBXL	4193	8507	10	SPEC	10	-10	0.48368252150288993	0.006022456683722836	0.014355581205385878	0.2631402589907125	1.0
PTBXL	4193	8507	11	SPEC	10	-10	0.49216357496625446	0.006387558248067608	0.015552053510918814	0.2087470512578872	1.0
PTBXL	4193	8507	12	SPEC	10	-10	0.46199995119083054	0.00648809280624836	0.016000851912409	0.2371175477624633	1.0
PTBXL	4193	8507	13	SPEC	10	-10	0.7639214167295248	0.005303633108422918	0.01863505917747831	0.16530120718489966	1.0
PTBXL	4193	8507	14	SPEC	10	-10	0.5261485562947702	0.005934725305742778	0.020427092319833834	0.14898974043437635	1.0
PTBXL	4193	8507	1	SPEC	10	10	0.5267401275612185	0.004635708783336454	0.01178370158330177	0.1864666056826101	1.0
PTBXL	4193	8507	2	SPEC	10	10	0.7054579293189466	0.005181421097658363	0.014487097698267302	0.19247194673246362	1.0
PTBXL	4193	8507	3	SPEC	10	10	0.8206180754758822	0.00504708596771644	0.017891637919700165	0.1806913891424576	1.0
PTBXL	4193	8507	4	SPEC	10	10	0.5208451902815322	0.004854573371776904	0.01608746449320049	0.15450389390097505	1.0
PTBXL	4193	8507	5	SPEC	10	10	0.5862514530080543	0.005479048998730218	0.012888837725676457	0.294588961154115	1.0
PTBXL	4193	8507	6	SPEC	10	10	0.7325272117032235	0.005173485093289857	0.013252232635816288	0.21793409424018265	1.0
PTBXL	4193	8507	7	SPEC	10	10	0.5668233297844837	0.005214973935589192	0.015240341023129784	0.1939429502658381	1.0
PTBXL	4193	8507	8	SPEC	10	10	0.6233075592819703	0.004807680809668216	0.016360842694324522	0.12049028890795016	1.0
PTBXL	4193	8507	9	SPEC	10	10	0.5724778772804647	0.0055787721536403444	0.017213692364134017	0.13740750705998864	1.0
PTBXL	4193	8507	10	SPEC	10	10	0.5981829033551153	0.0053131123795640365	0.012612353232780397	0.2631890814108686	1.0
PTBXL	4193	8507	11	SPEC	10	10	0.5569421543307814	0.005590924592868814	0.013604037686795883	0.2088392220327538	1.0
PTBXL	4193	8507	12	SPEC	10	10	0.4810104996675746	0.005732654925012811	0.014032364890912594	0.23718304593598075	1.0
PTBXL	4193	8507	13	SPEC	10	10	0.8127189216841031	0.00466522741980424	0.016309561792605475	0.16532185806682587	1.0
PTBXL	4193	8507	14	SPEC	10	10	0.5217247313243236	0.005403611577416392	0.0183303934224012	0.14944810023383062	1.0
PTBXL	5232	14384	1	FD	-10	-10	0.35613394175380547	0.0032452294944511056	0.016742545787594324	0.15423304147891087	1.0
PTBXL	5232	14384	2	FD	-10	-10	0.3663406606354254	0.0032031281976862215	0.014656214410597803	0.11407806734506327	1.0
PTBXL	5232	14384	3	FD	-10	-10	0.3505783355676311	0.002961744781799484	0.015292823745428914	0.12383947269943521	1.0
PTBXL	5232	14384	4	FD	-10	-10	0.3606803479256573	0.002733454270139114	0.011692059852594474	0.13836078765084503	1.0
PTBXL	5232	14384	5	FD	-10	-10	0.31796168417087944	0.0026878647272051714	0.015626474296902608	0.10863391580964454	1.0
PTBXL	5232	14384	6	FD	-10	-10	0.4623550379600269	0.0034838617435312344	0.01605464721418266	0.11366247041757495	1.0
PTBXL	5232	14384	7	FD	-10	-10	0.28036889982563823	0.003274330305102834	0.016407312908877807	0.10924667282364231	1.0
PTBXL	5232	14384	8	FD	-10	-10	0.35861319055363194	0.0025440791408210465	0.013795859009343965	0.0974440914343342	1.0
PTBXL	5232	14384	9	FD	-10	-10	0.3428797787703083	0.0027954986489727544	0.013309900429810418	0.10464670291236133	1.0
PTBXL	5232	14384	1	FD	-10	10	0.35266379241025164	0.0029738874930946837	0.014962652229041126	0.155041325267761	1.0
PTBXL	5232	14384	2	FD	-10	10	0.36010644329756464	0.002925535365691533	0.013228906017224398	0.11393667838974289	1.0
PTBXL	5232	14384	3	FD	-10	10	0.6250384801559923	0.0027363083479241294	0.013891805117931446	0.12338455778923364	1.0
PTBXL	5232	14384	4	FD	-10	10	0.38919099701417764	0.00255273762108085	0.010787181164474682	0.13840327873927197	1.0
PTBXL	5232	14384	5	FD	-10	10	0.3478910285475238	0.002483149953355023	0.014311530973529201	0.10850754357798456	1.0
PTBXL	5232	14384	6	FD	-10	10	0.4436182963542511	0.0031373662505125694	0.014301244052063532	0.11381611253838828	1.0
PTBXL	5232	14384	7	FD	-10	10	0.2673396434078289	0.0028969497511416174	0.014476280229474127	0.10924066201858602	1.0
PTBXL	5232	14384	8	FD	-10	10	0.35281140841249187	0.0023672209636746407	0.012738357270075386	0.09691144865928247	1.0
PTBXL	5232	14384	9	FD	-10	10	0.34503307182191295	0.0025243822362269164	0.011960916674479244	0.10468695284235673	1.0
PTBXL	5232	14384	1	FD	10	-10	0.3625872076742043	0.0037242778634270645	0.019393364089339726	0.15406266543572558	1.0
PTBXL	5232	14384	2	FD	10	-10	0.3868553737482557	0.003435701882996018	0.01615398200124491	0.1161633376910465	1.0
PTBXL	5232	14384	3	FD	10	-10	0.34111084113370294	0.0033171435002631	0.0172171540183564	0.12377892030616508	1.0
PTBXL	5232	14384	4	FD	10	-10	0.335949477181682	0.002932605537898288	0.012275519083663589	0.1361676893974723	1.0
PTBXL	5232	14384	5	FD	10	-10	0.3124696526222751	0.0029888984997781115	0.01763455771014285	0.10879251837058493	1.0
PTBXL	5232	14384	6	FD	10	-10	0.49293843294434725	0.0039913432369536785	0.018502682839572293	0.11363732413736329	1.0
PTBXL	5232	14384	7	FD	10	-10	0.28088764213521467	0.0037349523703041993	0.01884805525896317	0.1093904509494083	1.0
PTBXL	5232	14384	8	FD	10	-10	0.2854801027183946	0.002834531990577609	0.015327271897223632	0.0975386759220602	1.0
PTBXL	5232	14384	9	FD	10	-10	0.3632723334322158	0.0030937087316192146	0.01496987097198757	0.1048911220625306	1.0
PTBXL	5232	14384	1	FD	10	10	0.35771939420896703	0.003347247077516786	0.016989426606800813	0.1548743468954211	1.0
PTBXL	5232	14384	2	FD	10	10	0.37731881931771705	0.003095125530346455	0.014365553116017123	0.11601075082065994	1.0
PTBXL	5232	14384	3	FD	10	10	0.6489742373717452	0.003023373519053749	0.015424917873161885	0.12332415068911569	1.0
PTBXL	5232	14384	4	FD	10	10	0.3706510006693298	0.0027077182008379964	0.011197577846800897	0.13624122476534745	1.0
PTBXL	5232	14384	5	FD	10	10	0.34656621769600754	0.002724683896937011	0.0159286700648149	0.10866473554866879	1.0
PTBXL	5232	14384	6	FD	10	10	0.4675368080155855	0.003529445448469999	0.016181517679141166	0.11379111110918529	1.0
PTBXL	5232	14384	7	FD	10	10	0.26595021688256226	0.00323954327843276	0.01630127961765962	0.10938438403035025	1.0
PTBXL	5232	14384	8	FD	10	10	0.2873296053152202	0.0026045702876467745	0.013975575313960938	0.09700429879961227	1.0
PTBXL	5232	14384	9	FD	10	10	0.36327983100025557	0.0027556127311801648	0.013266892593420121	0.10493145756677062	1.0
PTBXL	5232	14384	1	SPEC	-10	-10	0.5563978613284027	0.004454887283810689	0.017147626339869642	0.30614961748942743	1.0
PTBXL	5232	14384	2	SPEC	-10	-10	0.517836996935897	0.0047055329237660455	0.015203354338586906	0.20929290644563364	1.0
PTBXL	5232	14384	3	SPEC	-10	-10	0.6359608631887477	0.004123879603782127	0.015772201424305	0.2586609662719721	1.0
PTBXL	5232	14384	4	SPEC	-10	-10	0.6888975094945352	0.004300608059573162	0.012243962792988393	0.2602745745063069	1.0
PTBXL	5232	14384	5	SPEC	-10	-10	0.5561538062940757	0.003740463128288291	0.016085798862125036	0.21788880466059868	1.0
PTBXL	5232	14384	6	SPEC	-10	-10	0.643599065416284	0.004915755790458052	0.01660898323540036	0.2585153857261809	1.0
PTBXL	5232	14384	7	SPEC	-10	-10	0.6186914097498708	0.00442819824333976	0.016733077242944913	0.21853082825834397	1.0
PTBXL	5232	14384	8	SPEC	-10	-10	0.49364947277384724	0.00356494575972605	0.014155102757052231	0.2161390271379213	1.0
PTBXL	5232	14384	9	SPEC	-10	-10	0.5252446434064042	0.003967170591125033	0.013746407803464455	0.18283990200652558	1.0
PTBXL	5232	14384	1	SPEC	-10	10	0.6403468590346374	0.0041709409832345135	0.015420049212428137	0.30956952806499344	1.0
PTBXL	5232	14384	2	SPEC	-10	10	0.5133472903391205	0.00434466944783398	0.013748363282455022	0.20843997198753386	1.0
PTBXL	5232	14384	3	SPEC	-10	10	0.6765882769071684	0.003857284417536823	0.014390791314506327	0.25573052997220286	1.0
PTBXL	5232	14384	4	SPEC	-10	10	0.7575493931895405	0.0040522263171799315	0.011327290501519828	0.2611906977399203	1.0
PTBXL	5232	14384	5	SPEC	-10	10	0.5471266061692902	0.003500177222882317	0.014759248556192369	0.2190619685513841	1.0
PTBXL	5232	14384	6	SPEC	-10	10	0.6552205301593548	0.00446716877978813	0.014837522128499859	0.2586637627310784	1.0
PTBXL	5232	14384	7	SPEC	-10	10	0.5772756326508112	0.00395723993095778	0.014781954131404795	0.21833369640764128	1.0
PTBXL	5232	14384	8	SPEC	-10	10	0.4865670497690135	0.0033432999843222163	0.013098502284893407	0.21465482657535753	1.0
PTBXL	5232	14384	9	SPEC	-10	10	0.5409480522810136	0.003588259634512789	0.012361366863639815	0.1829266755625524	1.0
PTBXL	5232	14384	1	SPEC	10	-10	0.5327806849514116	0.005076164313346664	0.019819426630258395	0.305076299614771	1.0
PTBXL	5232	14384	2	SPEC	10	-10	0.5704175811110247	0.004940793536100008	0.016642517999306678	0.2160979638057628	1.0
PTBXL	5232	14384	3	SPEC	10	-10	0.6142338777917318	0.004598354996680242	0.017746963206606903	0.2586514414892731	1.0
PTBXL	5232	14384	4	SPEC	10	-10	0.6765461537211733	0.004545851727938581	0.012892717045091526	0.25287461851197635	1.0
PTBXL	5232	14384	5	SPEC	10	-10	0.5735765765227131	0.00412914903161952	0.018115925511147792	0.21851065115561916	1.0
PTBXL	5232	14384	6	SPEC	10	-10	0.6554814567817353	0.005628135980477195	0.019129241449271663	0.25839456329307875	1.0
PTBXL	5232	14384	7	SPEC	10	-10	0.6070003840575524	0.0050523996071181005	0.01920735178550949	0.21860641115785545	1.0
PTBXL	5232	14384	8	SPEC	10	-10	0.5180369789519857	0.003945054337101623	0.015719950209893734	0.2164139448919161	1.0
PTBXL	5232	14384	9	SPEC	10	-10	0.5583961165073426	0.004399110463660627	0.015449765068673186	0.18315361765199636	1.0
PTBXL	5232	14384	1	SPEC	10	10	0.6318798480214808	0.004664721769092721	0.017472218880587285	0.3085365823520607	1.0
PTBXL	5232	14384	2	SPEC	10	10	0.5588821596041367	0.004506334493715344	0.014830223891711632	0.2151534074989498	1.0
PTBXL	5232	14384	3	SPEC	10	10	0.662197103170792	0.004244575036418064	0.015970709344796396	0.25571729474297955	1.0
PTBXL	5232	14384	4	SPEC	10	10	0.7546170187497098	0.004240071681968764	0.01179401841134718	0.25397700413449764	1.0
PTBXL	5232	14384	5	SPEC	10	10	0.5614376151798779	0.0038148664428326977	0.0163944720340439	0.21968223277903023	1.0
PTBXL	5232	14384	6	SPEC	10	10	0.6670676611704305	0.005022661510254697	0.016777818271996592	0.25854373656745383	1.0
PTBXL	5232	14384	7	SPEC	10	10	0.5613980222533179	0.004427193453023399	0.016632933229729273	0.21840871372905035	1.0
PTBXL	5232	14384	8	SPEC	10	10	0.5073784276309052	0.0036550273852455836	0.014365457928075783	0.2149222957664659	1.0
PTBXL	5232	14384	9	SPEC	10	10	0.5720468119435603	0.0039248052918545205	0.0137013831635505	0.18324051713511547	1.0
PTBXL	17409	20893	1	FD	-10	-10	0.25229214004187117	0.0031972687200236883	0.0333787224917202	0.06009585544352685	1.0
PTBXL	17409	20893	2	FD	-10	-10	0.2225596414733586	0.003305354852650092	0.03223970860826951	0.06943172521547197	1.0
PTBXL	17409	20893	3	FD	-10	-10	0.399007652405209	0.0033001724103565253	0.032386018773324005	0.08430691996120238	1.0
PTBXL	17409	20893	4	FD	-10	-10	0.3085890586885134	0.003149450552044662	0.03308251484612783	0.06102760126929409	1.0
PTBXL	17409	20893	5	FD	-10	-10	0.19876227264974458	0.0027842569284667975	0.02852384694464319	0.06826384769792107	1.0
PTBXL	17409	20893	6	FD	-10	-10	0.3074933973849292	0.003026210483356736	0.031601344236867536	0.0717174084546145	1.0
PTBXL	17409	20893	7	FD	-10	-10	0.39736044114610364	0.0032511234781191227	0.03206881102690949	0.08841837618929306	1.0
PTBXL	17409	20893	8	FD	-10	-10	0.2513586192102663	0.0030072429038516036	0.03145720437377451	0.06289317194330424	1.0
PTBXL	17409	20893	9	FD	-10	-10	0.286082589864886	0.003280627792501178	0.03174293975707676	0.07317753572548005	1.0
PTBXL	17409	20893	10	FD	-10	-10	0.2866237858039502	0.0032843869933395792	0.03416843535645215	0.08777509536921553	1.0
PTBXL	17409	20893	11	FD	-10	-10	0.195030752241403	0.0030465399891975763	0.03206034238042185	0.0680925587114647	1.0
PTBXL	17409	20893	12	FD	-10	-10	0.25469511896667574	0.0030168984609038442	0.03160514174735791	0.05312003010604766	1.0
PTBXL	17409	20893	13	FD	-10	-10	0.46975741642499674	0.0030743401113965847	0.03172115524000463	0.07426946274497054	1.0
PTBXL	17409	20893	14	FD	-10	-10	0.25599036844913714	0.003138640601190345	0.033102989394231175	0.0809249080582389	1.0
PTBXL	17409	20893	1	FD	-10	10	0.2774691724149296	0.002963639452606878	0.03037515255608442	0.06034828998858163	1.0
PTBXL	17409	20893	2	FD	-10	10	0.2444188942993067	0.0030141126425814063	0.029253372538229468	0.06959310211827303	1.0
PTBXL	17409	20893	3	FD	-10	10	0.43981141891694514	0.0030744894802911004	0.029412888094623044	0.08471156460848271	1.0
PTBXL	17409	20893	4	FD	-10	10	0.3261445944111796	0.002901939643048787	0.029954131761839545	0.06139754408856701	1.0
PTBXL	17409	20893	5	FD	-10	10	0.21516301069451024	0.002563167600004693	0.026216605610467205	0.06828571954097418	1.0
PTBXL	17409	20893	6	FD	-10	10	0.39264751751346183	0.0027798301875865444	0.02873359265064401	0.07160041801832244	1.0
PTBXL	17409	20893	7	FD	-10	10	0.3912085497377722	0.0029842399404652123	0.029089616064928783	0.08863024046278122	1.0
PTBXL	17409	20893	8	FD	-10	10	0.24931125381791971	0.0027505333764756526	0.02861208433274283	0.0629384746349296	1.0
PTBXL	17409	20893	9	FD	-10	10	0.3583890951878644	0.0030170438459957405	0.02880839317783124	0.07330393639518622	1.0
PTBXL	17409	20893	10	FD	-10	10	0.374930952814781	0.0030126315766494313	0.030871671191076394	0.08787704952421221	1.0
PTBXL	17409	20893	11	FD	-10	10	0.17820432368061348	0.0027728994556704494	0.02914703427525147	0.06806783277534514	1.0
PTBXL	17409	20893	12	FD	-10	10	0.26165571379893265	0.0027493314314776963	0.028703894100705802	0.0532135154639941	1.0
PTBXL	17409	20893	13	FD	-10	10	0.4580192982895263	0.00279237880845334	0.0288558705564104	0.07425629395711851	1.0
PTBXL	17409	20893	14	FD	-10	10	0.28120530952640943	0.0028853976528449283	0.029995216034496536	0.08087387361076392	1.0
PTBXL	17409	20893	1	FD	10	-10	0.25142585635558523	0.0035458537208202094	0.03738643173377692	0.060068854337775125	1.0
PTBXL	17409	20893	2	FD	10	-10	0.2458626067178746	0.0036941492264974543	0.03617554300844337	0.06944272842058474	1.0
PTBXL	17409	20893	3	FD	10	-10	0.3337680907288595	0.0036725991369882713	0.03634084943974626	0.08425890567118094	1.0
PTBXL	17409	20893	4	FD	10	-10	0.29809258069798145	0.0035210061271464172	0.03712318331503541	0.06102026345228686	1.0
PTBXL	17409	20893	5	FD	10	-10	0.20905203576582343	0.0030395256205572544	0.03145930507405393	0.0682454824521217	1.0
PTBXL	17409	20893	6	FD	10	-10	0.24455998871312692	0.0033687076153698496	0.03534927202750767	0.07173184631446457	1.0
PTBXL	17409	20893	7	FD	10	-10	0.40044139319496597	0.0036129494390444972	0.0359220685359978	0.08836041878323163	1.0
PTBXL	17409	20893	8	FD	10	-10	0.2243610901804159	0.003345091563373764	0.035201063014164174	0.06285292118475012	1.0
PTBXL	17409	20893	9	FD	10	-10	0.2874596651895513	0.003641005007759147	0.03555331521139222	0.07308768335497655	1.0
PTBXL	17409	20893	10	FD	10	-10	0.28071423191282235	0.003656552719320178	0.038408541467728735	0.08768095133131905	1.0
PTBXL	17409	20893	11	FD	10	-10	0.1792488465035914	0.0033892488592271825	0.03585774575460079	0.06803425125712162	1.0
PTBXL	17409	20893	12	FD	10	-10	0.2353398626548312	0.0033576076524991587	0.035391709460501714	0.05306949889614782	1.0
PTBXL	17409	20893	13	FD	10	-10	0.48254599867396464	0.003425262288392423	0.03551233573152212	0.07423698139184721	1.0
PTBXL	17409	20893	14	FD	10	-10	0.2520397397915028	0.003491226707732088	0.037114137404841915	0.08085779630847405	1.0
PTBXL	17409	20893	1	FD	10	10	0.2794647915923079	0.003248244863489847	0.03361239155883426	0.06032160073370887	1.0
PTBXL	17409	20893	2	FD	10	10	0.2675632098274965	0.003328177721492939	0.03242852886475345	0.0696041254121544	1.0
PTBXL	17409	20893	3	FD	10	10	0.3863544492614939	0.003380459578400939	0.032597945278253826	0.08466409855262638	1.0
PTBXL	17409	20893	4	FD	10	10	0.3187650068332252	0.0032047100532508056	0.0331982389470587	0.06139031026072791	1.0
PTBXL	17409	20893	5	FD	10	10	0.2260292808793331	0.002773496856193965	0.028657469450860337	0.06826737187085537	1.0
PTBXL	17409	20893	6	FD	10	10	0.34563749903524393	0.0030590071660745724	0.03177015706742783	0.07161480215135026	1.0
PTBXL	17409	20893	7	FD	10	10	0.3932859318456351	0.003277727912414577	0.032200215696726986	0.08857245972600523	1.0
PTBXL	17409	20893	8	FD	10	10	0.22499653808242462	0.0030244510481593056	0.03164745064179687	0.06289826834914834	1.0
PTBXL	17409	20893	9	FD	10	10	0.36747589116452023	0.0033095991958446438	0.03188562493284659	0.0732143489905145	1.0
PTBXL	17409	20893	10	FD	10	10	0.37960754733960356	0.0033124466124423075	0.03426493794542574	0.08778318627014105	1.0
PTBXL	17409	20893	11	FD	10	10	0.16230888285334774	0.003048613825313454	0.03221501248863157	0.06800954156971817	1.0
PTBXL	17409	20893	12	FD	10	10	0.24516087608970788	0.003023923642527199	0.03176352536169789	0.05316303788728034	1.0
PTBXL	17409	20893	13	FD	10	10	0.46817060092726426	0.0030752489983589546	0.031931302104367495	0.07422381699263016	1.0
PTBXL	17409	20893	14	FD	10	10	0.2804596885319516	0.0031714091379705	0.03322406499342097	0.08080693699177792	1.0
PTBXL	17409	20893	1	SPEC	-10	-10	0.5608976532141011	0.004003680321984107	0.03355920706628869	0.12568989875095746	1.0
PTBXL	17409	20893	2	SPEC	-10	-10	0.4784401722421121	0.004199366648627719	0.032451940931227614	0.15965599555250662	1.0
PTBXL	17409	20893	3	SPEC	-10	-10	0.5917528145443682	0.004162755557842584	0.03259052042282124	0.18141993711744603	1.0
PTBXL	17409	20893	4	SPEC	-10	-10	0.6079834962987636	0.003928261913444928	0.03326135743936678	0.12682527411567843	1.0
PTBXL	17409	20893	5	SPEC	-10	-10	1.045935032877899	0.0034885539419806494	0.028740818710332794	0.1475868890475092	1.0
PTBXL	17409	20893	6	SPEC	-10	-10	0.3892134826661195	0.003941462316878607	0.031756228399059	0.1679086881156115	1.0
PTBXL	17409	20893	7	SPEC	-10	-10	0.6697606625193123	0.004220210871464039	0.032274756471712275	0.17360097149286083	1.0
PTBXL	17409	20893	8	SPEC	-10	-10	0.44982632245265053	0.00361646470716857	0.03163791887043183	0.12856288640627217	1.0
PTBXL	17409	20893	9	SPEC	-10	-10	0.5234786062313406	0.004226568794779415	0.031934157459763475	0.158841441188436	1.0
PTBXL	17409	20893	10	SPEC	-10	-10	0.6114944657753941	0.0042735636952683596	0.03447076079752562	0.19364550325968743	1.0
PTBXL	17409	20893	11	SPEC	-10	-10	0.5020153188603992	0.0037166623389231473	0.03219151447461624	0.16460154813711625	1.0
PTBXL	17409	20893	12	SPEC	-10	-10	0.546802153095687	0.003967648129972143	0.031807983124517956	0.15795167564670254	1.0
PTBXL	17409	20893	13	SPEC	-10	-10	0.4526056044774689	0.003795803880043857	0.031892707769955994	0.14675325715159646	1.0
PTBXL	17409	20893	14	SPEC	-10	-10	0.7373724499451009	0.003971820715029119	0.03325987837528073	0.15410243123802586	1.0
PTBXL	17409	20893	1	SPEC	-10	10	0.5587892124204868	0.0037806068499363966	0.03055483968655971	0.12833157033069545	1.0
PTBXL	17409	20893	2	SPEC	-10	10	0.49469036696573826	0.003852105650423161	0.029449691235560634	0.16026460181949284	1.0
PTBXL	17409	20893	3	SPEC	-10	10	0.6333784557013268	0.0039249860612783315	0.02965864395222638	0.18173277968900764	1.0
PTBXL	17409	20893	4	SPEC	-10	10	0.6425767553440977	0.0036569256063909315	0.03015668465302773	0.1270530195384981	1.0
PTBXL	17409	20893	5	SPEC	-10	10	1.0078141689596902	0.003221997355908889	0.02641771222203796	0.1476978665635047	1.0
PTBXL	17409	20893	6	SPEC	-10	10	0.3979742827758704	0.003619625235395849	0.028878894585560793	0.16758211151670882	1.0
PTBXL	17409	20893	7	SPEC	-10	10	0.6406544787522399	0.003879986763825467	0.029290605355349216	0.17358377551856305	1.0
PTBXL	17409	20893	8	SPEC	-10	10	0.46193867904629515	0.0033171279508349928	0.02877996882033893	0.12874205456166488	1.0
PTBXL	17409	20893	9	SPEC	-10	10	0.5362729086325452	0.003923440758126524	0.029018780781590342	0.15977673581551566	1.0
PTBXL	17409	20893	10	SPEC	-10	10	0.6456833700917111	0.003955377597137825	0.0311729046065136	0.19381952912940403	1.0
PTBXL	17409	20893	11	SPEC	-10	10	0.6053692430627565	0.003399546883837394	0.029265565524095496	0.1644463852696029	1.0
PTBXL	17409	20893	12	SPEC	-10	10	0.5438391574472127	0.0036237739325296224	0.028887193377221315	0.15809982216200955	1.0
PTBXL	17409	20893	13	SPEC	-10	10	0.4139541820475712	0.003468634559301127	0.029013180202412826	0.14666830619529228	1.0
PTBXL	17409	20893	14	SPEC	-10	10	0.7146363458449269	0.003683115626435365	0.030162656302890136	0.1537234463660883	1.0
PTBXL	17409	20893	1	SPEC	10	-10	0.5455790203393799	0.004407906385925036	0.03756357470717952	0.12548446179766679	1.0
PTBXL	17409	20893	2	SPEC	10	-10	0.4930541385562275	0.0046853074861858066	0.03640399342812867	0.1597131713335599	1.0
PTBXL	17409	20893	3	SPEC	10	-10	0.5572031512814928	0.004610019703369288	0.03654504859284288	0.18153244209857247	1.0
PTBXL	17409	20893	4	SPEC	10	-10	0.5436035531114335	0.004362639082561773	0.03730283511076288	0.12669312010309114	1.0
PTBXL	17409	20893	5	SPEC	10	-10	1.1353458387327955	0.003799727881750259	0.03168154266519544	0.14754071376785816	1.0
PTBXL	17409	20893	6	SPEC	10	-10	0.42562746074428665	0.0043720790057599134	0.03551110855468539	0.16798144826078973	1.0
PTBXL	17409	20893	7	SPEC	10	-10	0.7180103129811781	0.004667679983559394	0.036128083567435215	0.17350836605804199	1.0
PTBXL	17409	20893	8	SPEC	10	-10	0.43883655785758974	0.003999970846738323	0.03538216822540672	0.12842117280530266	1.0
PTBXL	17409	20893	9	SPEC	10	-10	0.5254228802534215	0.004665831111107705	0.03573816062354303	0.15844246060403283	1.0
PTBXL	17409	20893	10	SPEC	10	-10	0.6236703268202015	0.004735450656469466	0.03871896336735597	0.1934420644371392	1.0
PTBXL	17409	20893	11	SPEC	10	-10	0.449504003921868	0.004110819632063499	0.03599376131276724	0.16440977311397661	1.0
PTBXL	17409	20893	12	SPEC	10	-10	0.5250508350779907	0.00440718600345556	0.03560649099635917	0.15783250299272733	1.0
PTBXL	17409	20893	13	SPEC	10	-10	0.3895433473887094	0.004216351758763393	0.03569019511301839	0.14665547452080951	1.0
PTBXL	17409	20893	14	SPEC	10	-10	0.747574351598131	0.004399132976393078	0.03727104870280774	0.153854508304935	1.0
PTBXL	17409	20893	1	SPEC	10	10	0.544922249005228	0.0041158988989335185	0.03378901666584396	0.128133408046237	1.0
PTBXL	17409	20893	2	SPEC	10	10	0.5094841385995801	0.00424648584668865	0.03263753470031134	0.16032191351940617	1.0
PTBXL	17409	20893	3	SPEC	10	10	0.6072927151517663	0.004296135357683818	0.0328480160510684	0.18184421416867824	1.0
PTBXL	17409	20893	4	SPEC	10	10	0.5891938346270635	0.00401289016704435	0.033404145606897695	0.1269222009931958	1.0
PTBXL	17409	20893	5	SPEC	10	10	1.0851936852133501	0.003478668415882143	0.028861848399244237	0.14765181669882935	1.0
PTBXL	17409	20893	6	SPEC	10	10	0.43141480085743356	0.003969332916711126	0.031920633454184534	0.16765453302848846	1.0
PTBXL	17409	20893	7	SPEC	10	10	0.680495886363134	0.004241837047688872	0.03240072829758454	0.1734913588778848	1.0
PTBXL	17409	20893	8	SPEC	10	10	0.45343301350378334	0.0036272101231033128	0.0318143042607904	0.1286006592902177	1.0
PTBXL	17409	20893	9	SPEC	10	10	0.5393965335654005	0.004282008470869903	0.03209241657124461	0.1593809299760708	1.0
PTBXL	17409	20893	10	SPEC	10	10	0.6603326067850028	0.004329615899987061	0.03457323540546279	0.1936172670249188	1.0
PTBXL	17409	20893	11	SPEC	10	10	0.5697998019438871	0.003716391921735778	0.03233648673304305	0.16425467251993384	1.0
PTBXL	17409	20893	12	SPEC	10	10	0.5241300483826926	0.003978158320042828	0.03195534281219971	0.15798083442976826	1.0
PTBXL	17409	20893	13	SPEC	10	10	0.35351674588987203	0.003808782739153753	0.03209270895293699	0.14657055286583567	1.0
PTBXL	17409	20893	14	SPEC	10	10	0.7212186864261763	0.004031744662529246	0.03339268460844817	0.1534766892321419	1.0
PTBXL	18111	11601	1	FD	-10	-10	0.3550846653385096	0.004074704139516589	0.014379773736111124	0.09847077326142385	1.0
PTBXL	18111	11601	2	FD	-10	-10	0.3068388295139871	0.0036195050421065585	0.012210684100728444	0.14914933899343838	1.0
PTBXL	18111	11601	3	FD	-10	-10	0.3727274191582727	0.003599983813437277	0.012149410987138147	0.1338184293332447	1.0
PTBXL	18111	11601	4	FD	-10	-10	0.43087451266825383	0.0037465107044883507	0.014010194273028435	0.15374346715327886	1.0
PTBXL	18111	11601	5	FD	-10	-10	0.3282357291186128	0.00367267204731057	0.013104082090678634	0.14720826314357546	1.0
PTBXL	18111	11601	6	FD	-10	-10	0.24848690686168984	0.0038846129536424085	0.013647214798412991	0.12197159060020556	1.0
PTBXL	18111	11601	7	FD	-10	-10	0.34001398345446515	0.0033576932357446913	0.011889893460645546	0.09829567817733179	1.0
PTBXL	18111	11601	8	FD	-10	-10	0.2790574378846238	0.0034851612092414775	0.01274051583610875	0.1616784939083624	1.0
PTBXL	18111	11601	9	FD	-10	-10	0.35605475494974725	0.002961827600182737	0.01218295343607117	0.10952510774755353	1.0
PTBXL	18111	11601	1	FD	-10	10	0.35438960979224676	0.0036090311722819708	0.012649898256317215	0.09855523081439399	1.0
PTBXL	18111	11601	2	FD	-10	10	0.33398409924946626	0.003213219975218399	0.010787445414478014	0.1492324875787897	1.0
PTBXL	18111	11601	3	FD	-10	10	0.39264055392451	0.003210784482777767	0.010766943274347733	0.1338531850632882	1.0
PTBXL	18111	11601	4	FD	-10	10	0.4679710258498117	0.003341729611946334	0.012330858816071205	0.15344037405186514	1.0
PTBXL	18111	11601	5	FD	-10	10	0.3085299689830524	0.0033148539905490247	0.01172387446981932	0.14701664483447752	1.0
PTBXL	18111	11601	6	FD	-10	10	0.26088777180345885	0.0034639214483505403	0.012061358078530248	0.12202633610714388	1.0
PTBXL	18111	11601	7	FD	-10	10	0.33254692590359164	0.0030338980554976665	0.01060384629901385	0.09833695193665222	1.0
PTBXL	18111	11601	8	FD	-10	10	0.30372051952453666	0.0031380262010346767	0.011373267400175984	0.1617241379025672	1.0
PTBXL	18111	11601	9	FD	-10	10	0.3297347474757548	0.0026744451216800602	0.010954715195858679	0.10951320804406547	1.0
PTBXL	18111	11601	1	FD	10	-10	0.292624727253377	0.0045738226828427936	0.016535135290865793	0.09622430619613838	1.0
PTBXL	18111	11601	2	FD	10	-10	0.2798842797252007	0.0041551675237620515	0.013968340973506268	0.14919871678769023	1.0
PTBXL	18111	11601	3	FD	10	-10	0.3698416587783916	0.004070306100760738	0.01370787723616969	0.1338904841535047	1.0
PTBXL	18111	11601	4	FD	10	-10	0.40299272102227196	0.004295151560589187	0.015989168373781656	0.15362678734648158	1.0
PTBXL	18111	11601	5	FD	10	-10	0.3263077588114142	0.0039853631511553465	0.01472579981259917	0.14750534955043446	1.0
PTBXL	18111	11601	6	FD	10	-10	0.22385751978830984	0.004453268084147427	0.015956865130675554	0.12198780819828084	1.0
PTBXL	18111	11601	7	FD	10	-10	0.33021593104131475	0.0037923347520128553	0.013537815830542737	0.09822667083305858	1.0
PTBXL	18111	11601	8	FD	10	-10	0.27685079806518503	0.0038921872140214196	0.014331218215406779	0.16152604893043626	1.0
PTBXL	18111	11601	9	FD	10	-10	0.35058627538080195	0.0032945195379931623	0.013682982289047655	0.10939219366416647	1.0
PTBXL	18111	11601	1	FD	10	10	0.3007532263555242	0.003970322356956629	0.014250225948993521	0.09631116369830302	1.0
PTBXL	18111	11601	2	FD	10	10	0.31464924235142144	0.0036162137880649267	0.012097088828237776	0.14928193248231056	1.0
PTBXL	18111	11601	3	FD	10	10	0.3927546481691182	0.0035680118203666265	0.011938444528402701	0.13392526783212366	1.0
PTBXL	18111	11601	4	FD	10	10	0.4493718491791926	0.003754167332526762	0.013787217265722934	0.15332357385063067	1.0
PTBXL	18111	11601	5	FD	10	10	0.3044072098081548	0.0035447661856769707	0.01297498412472999	0.14731066376710744	1.0
PTBXL	18111	11601	6	FD	10	10	0.24186902897479834	0.003882675573431788	0.013780780069558674	0.12204271540702294	1.0
PTBXL	18111	11601	7	FD	10	10	0.32305558334074086	0.0033687452695927785	0.011865720046341451	0.09826814244109196	1.0
PTBXL	18111	11601	8	FD	10	10	0.30495871578963013	0.0034483648964573435	0.012584745315982885	0.16157199786425586	1.0
PTBXL	18111	11601	9	FD	10	10	0.32189677609941775	0.002936674057636725	0.01214471369733642	0.10938030198595353	1.0
PTBXL	18111	11601	1	SPEC	-10	-10	0.48695250947359026	0.005757997743945025	0.015396024512932935	0.18282870594555492	1.0
PTBXL	18111	11601	2	SPEC	-10	-10	0.5017690497336106	0.004521605456538811	0.012776576086784503	0.25728913458957653	1.0
PTBXL	18111	11601	3	SPEC	-10	-10	0.719287181159569	0.004658901687044116	0.012892022791722945	0.2389564481567242	1.0
PTBXL	18111	11601	4	SPEC	-10	-10	0.6388648015516942	0.004619149241821396	0.014575040857591346	0.2777002344310166	1.0
PTBXL	18111	11601	5	SPEC	-10	-10	0.5590546267265286	0.004898560310713228	0.01380250161005498	0.23327009143542335	1.0
PTBXL	18111	11601	6	SPEC	-10	-10	1.053610025808125	0.005024834801247172	0.014323752986249405	0.24521620919767953	1.0
PTBXL	18111	11601	7	SPEC	-10	-10	0.5996406158212718	0.004189260941519834	0.012371461422812967	0.15310455119842095	1.0
PTBXL	18111	11601	8	SPEC	-10	-10	0.6710996532945526	0.00455811370722567	0.013380185319147619	0.27092641030453984	1.0
PTBXL	18111	11601	9	SPEC	-10	-10	0.545403763182279	0.003923225568212358	0.012812367752709004	0.1805870815163361	1.0
PTBXL	18111	11601	1	SPEC	-10	10	0.4849381809438693	0.005121944609455437	0.013575314382109776	0.18301658755397313	1.0
PTBXL	18111	11601	2	SPEC	-10	10	0.5295172535873235	0.004033975512968829	0.011306121560359246	0.2574641195953132	1.0
PTBXL	18111	11601	3	SPEC	-10	10	0.763629618778479	0.004176125720095621	0.011454133315774826	0.2390415229913174	1.0
PTBXL	18111	11601	4	SPEC	-10	10	0.6497738637251189	0.004171719991989817	0.01288802999025094	0.27649410347174685	1.0
PTBXL	18111	11601	5	SPEC	-10	10	0.5261253269692827	0.004452289536052755	0.012391707186174017	0.2324347943414521	1.0
PTBXL	18111	11601	6	SPEC	-10	10	1.0358482054126084	0.004557261091494183	0.012726251092228597	0.2456614087536167	1.0
PTBXL	18111	11601	7	SPEC	-10	10	0.5523355205132162	0.0038094654337335596	0.011069370436211754	0.1529586278896207	1.0
PTBXL	18111	11601	8	SPEC	-10	10	0.7166620621092838	0.00411831716067465	0.01196499740084001	0.2708862074223408	1.0
PTBXL	18111	11601	9	SPEC	-10	10	0.5178909354073907	0.0035504198599101305	0.011532410140075553	0.1805564525335448	1.0
PTBXL	18111	11601	1	SPEC	10	-10	0.46671726127236385	0.006324553323341989	0.017532739773622522	0.17756138108782935	1.0
PTBXL	18111	11601	2	SPEC	10	-10	0.43871004412241255	0.005162482176003402	0.014605517918225773	0.2573414657586611	1.0
PTBXL	18111	11601	3	SPEC	10	-10	0.5760372204659037	0.00525032135429815	0.014552681271920581	0.2388736735456678	1.0
PTBXL	18111	11601	4	SPEC	10	-10	0.5996042284553587	0.005249925776976185	0.01662410338388425	0.27778423747240305	1.0
PTBXL	18111	11601	5	SPEC	10	-10	0.5598905077101172	0.005283370929382688	0.015435992132486488	0.23540666640325333	1.0
PTBXL	18111	11601	6	SPEC	10	-10	0.7729661585902504	0.0057126338109285395	0.016674080889316715	0.24560073201348337	1.0
PTBXL	18111	11601	7	SPEC	10	-10	0.6451077413843804	0.0047206545571130175	0.01408139148884399	0.15278107239963534	1.0
PTBXL	18111	11601	8	SPEC	10	-10	0.657601539742871	0.00505822676507172	0.015019457978672275	0.2700504397940172	1.0
PTBXL	18111	11601	9	SPEC	10	-10	0.5309032877396535	0.004319006891763469	0.014341633328134935	0.17987975671907777	1.0
PTBXL	18111	11601	1	SPEC	10	10	0.4673059212671439	0.005516698944011464	0.015146683158297541	0.17776000703588327	1.0
PTBXL	18111	11601	2	SPEC	10	10	0.47924799578808464	0.004515907632006016	0.012670359679424948	0.25751672738427905	1.0
PTBXL	18111	11601	3	SPEC	10	10	0.6450628683890995	0.004626203856533532	0.012707088117532229	0.23895913819311806	1.0
PTBXL	18111	11601	4	SPEC	10	10	0.617680381381606	0.00464846712928941	0.014403367746024806	0.2765743634074307	1.0
PTBXL	18111	11601	5	SPEC	10	10	0.5227926671206695	0.004734497513570371	0.013649360060912625	0.23454589961698455	1.0
PTBXL	18111	11601	6	SPEC	10	10	0.7950349513496366	0.005070003628533981	0.014478422965434072	0.24604635148824244	1.0
PTBXL	18111	11601	7	SPEC	10	10	0.5855957749090662	0.00422096574361892	0.012382981942685905	0.15263598308544224	1.0
PTBXL	18111	11601	8	SPEC	10	10	0.71073581039945	0.00449792898718774	0.01321267255038617	0.2700115065465756	1.0
PTBXL	18111	11601	9	SPEC	10	10	0.5019117835633716	0.003858861748023361	0.012742445807767462	0.1798492626107211	1.0
PTBXL	21650	11364	1	FD	-10	-10	0.21906487467429112	0.004724192443461691	0.015286802889098037	0.07628553140987396	1.0
PTBXL	21650	11364	2	FD	-10	-10	0.3581672326794761	0.00445985031003628	0.015250641409798042	0.07141604518806617	1.0
PTBXL	21650	11364	3	FD	-10	-10	0.23536763298316124	0.0044272952820343225	0.014856571956202646	0.06624895148427361	1.0
PTBXL	21650	11364	4	FD	-10	-10	0.3515058309548507	0.004599534106551605	0.014873491435526026	0.06281837354792673	1.0
PTBXL	21650	11364	5	FD	-10	-10	0.2635231857642189	0.004661884008983674	0.015209368770448116	0.05717798415510664	1.0
PTBXL	21650	11364	6	FD	-10	-10	0.42164705726501683	0.004162684940534727	0.013740968717227436	0.05900402605093522	1.0
PTBXL	21650	11364	7	FD	-10	-10	0.2394925015737326	0.004682380986673897	0.01616503806106236	0.05398856646280508	1.0
PTBXL	21650	11364	8	FD	-10	-10	0.23176706031556335	0.004749664683866446	0.01592639974421716	0.06446668303183752	1.0
PTBXL	21650	11364	9	FD	-10	-10	0.285756372622559	0.004862765605806475	0.016446334244151796	0.07099419780719701	1.0
PTBXL	21650	11364	10	FD	-10	-10	0.33977996222894263	0.004576635202008923	0.015687968924392313	0.053148522131901944	1.0
PTBXL	21650	11364	1	FD	-10	10	0.2326197851061663	0.004107970752928657	0.013251159039032005	0.07635691166086568	1.0
PTBXL	21650	11364	2	FD	-10	10	0.3543785503670267	0.0038821863108190607	0.01322118931035739	0.07143331074686986	1.0
PTBXL	21650	11364	3	FD	-10	10	0.2065651075492307	0.00384017272930705	0.012820970608726993	0.06623891187886705	1.0
PTBXL	21650	11364	4	FD	-10	10	0.47461399405604243	0.003982008982069035	0.01280983202170833	0.06280954758163237	1.0
PTBXL	21650	11364	5	FD	-10	10	0.3235212370210727	0.004055533657510104	0.01320734175558431	0.05726826925310808	1.0
PTBXL	21650	11364	6	FD	-10	10	0.9574684668829028	0.0036743306151632354	0.01207452086194757	0.05907010500449618	1.0
PTBXL	21650	11364	7	FD	-10	10	0.24392911634910014	0.004068984062378015	0.013971316056175081	0.05405673974778854	1.0
PTBXL	21650	11364	8	FD	-10	10	0.26278293325540547	0.004134027217191256	0.013795455357919602	0.0645401287612575	1.0
PTBXL	21650	11364	9	FD	-10	10	0.34144729161964676	0.004206727636256116	0.01426235945101142	0.07100820216579706	1.0
PTBXL	21650	11364	10	FD	-10	10	0.3571340649847564	0.003998521504321597	0.013631119287952414	0.05328416541525253	1.0
PTBXL	21650	11364	1	FD	10	-10	0.24346385844123244	0.005587877749525383	0.01815070650766583	0.07629417061825851	1.0
PTBXL	21650	11364	2	FD	10	-10	0.3515269894003031	0.005266602958514201	0.017986851197269987	0.07140978132781525	1.0
PTBXL	21650	11364	3	FD	10	-10	0.24072516105231967	0.005226807380602484	0.01761345918412644	0.06622105689516047	1.0
PTBXL	21650	11364	4	FD	10	-10	0.3681870571633722	0.005444307029349133	0.01763007881061739	0.0628008602407659	1.0
PTBXL	21650	11364	5	FD	10	-10	0.25496121728803156	0.005477699684274818	0.01797493763683318	0.05710214062638692	1.0
PTBXL	21650	11364	6	FD	10	-10	0.44129469509401414	0.0048061524759171375	0.01593202964372301	0.0588972428369268	1.0
PTBXL	21650	11364	7	FD	10	-10	0.2614142591426733	0.005538164582056093	0.019160295262979292	0.05397233517475299	1.0
PTBXL	21650	11364	8	FD	10	-10	0.24638274204851	0.005595558217156875	0.018862736681088645	0.06441569417050548	1.0
PTBXL	21650	11364	9	FD	10	-10	0.2323158236801877	0.005784983731634391	0.019642237586671538	0.07093791641461758	1.0
PTBXL	21650	11364	10	FD	10	-10	0.28666584736740264	0.005378980535341138	0.018517715162777466	0.0530604363648132	1.0
PTBXL	21650	11364	1	FD	10	10	0.25524105193293284	0.0047290483546322285	0.015311858154545072	0.07636558393159186	1.0
PTBXL	21650	11364	2	FD	10	10	0.3481909358127305	0.004469190285059657	0.015200944830065432	0.0714270522403259	1.0
PTBXL	21650	11364	3	FD	10	10	0.20641294956950385	0.004416034077666271	0.014804875808360558	0.06621101768840883	1.0
PTBXL	21650	11364	4	FD	10	10	0.508742259099428	0.004587060913509168	0.01477621500517526	0.06279203079001279	1.0
PTBXL	21650	11364	5	FD	10	10	0.32601733624376306	0.004641967715581132	0.015203943544348588	0.05719256179315549	1.0
PTBXL	21650	11364	6	FD	10	10	1.0519238977247827	0.004153765996813195	0.013706522544707573	0.05896339032868799	1.0
PTBXL	21650	11364	7	FD	10	10	0.2629844570666354	0.004683918392239214	0.016115920929107717	0.054040542689921034	1.0
PTBXL	21650	11364	8	FD	10	10	0.2800438071184966	0.004744189944035616	0.015914488855570272	0.06448919476197507	1.0
PTBXL	21650	11364	9	FD	10	10	0.30589714725751466	0.004870215254644969	0.01657631555817704	0.07095193333996207	1.0
PTBXL	21650	11364	10	FD	10	10	0.31520538149105026	0.0045817463565395984	0.01568521538747645	0.053196180719484815	1.0
PTBXL	21650	11364	1	SPEC	-10	-10	0.44780512615926765	0.0054707943476534375	0.01571256390730573	0.11298486208990348	1.0
PTBXL	21650	11364	2	SPEC	-10	-10	0.4481828249453337	0.005138791381801032	0.015659879080013345	0.11224063069183934	1.0
PTBXL	21650	11364	3	SPEC	-10	-10	0.402235961184705	0.0050032736649670605	0.015182486569243458	0.10054993486758733	1.0
PTBXL	21650	11364	4	SPEC	-10	-10	0.629081249585172	0.005279953261328637	0.015227717263023669	0.1083704443338653	1.0
PTBXL	21650	11364	5	SPEC	-10	-10	0.43401860226664163	0.005467773347731558	0.015750762799494257	0.08877279976029798	1.0
PTBXL	21650	11364	6	SPEC	-10	-10	0.42293113437065255	0.004790976178245511	0.014183987989390506	0.09642426336247453	1.0
PTBXL	21650	11364	7	SPEC	-10	-10	0.5262174352696029	0.005372238580664593	0.01667120026348906	0.08356157441898146	1.0
PTBXL	21650	11364	8	SPEC	-10	-10	0.5020976524920033	0.005486374780217979	0.01642778393268154	0.10586626612488537	1.0
PTBXL	21650	11364	9	SPEC	-10	-10	0.4839456382152517	0.0057208567317390355	0.016924613805733756	0.13062420938772207	1.0
PTBXL	21650	11364	10	SPEC	-10	-10	0.5883131610550698	0.005551751943848256	0.016258410182603274	0.09154168488299698	1.0
PTBXL	21650	11364	1	SPEC	-10	10	0.4556099338749397	0.004827912042644889	0.013666122608001414	0.11380351791491214	1.0
PTBXL	21650	11364	2	SPEC	-10	10	0.4949270215846711	0.004492473073290993	0.013595970454263803	0.11230051678790014	1.0
PTBXL	21650	11364	3	SPEC	-10	10	0.406120247579481	0.004353583749131943	0.013119241216053998	0.10052087894270546	1.0
PTBXL	21650	11364	4	SPEC	-10	10	0.7579757904199939	0.004619077362652147	0.01316585739047156	0.10834398739666762	1.0
PTBXL	21650	11364	5	SPEC	-10	10	0.5987694900236686	0.004814091225352329	0.013713944124993044	0.08933280598533024	1.0
PTBXL	21650	11364	6	SPEC	-10	10	0.4398463901950953	0.004252348872332322	0.012484757568585934	0.09672763763704029	1.0
PTBXL	21650	11364	7	SPEC	-10	10	0.510624873550485	0.004725215502025978	0.014457650443467286	0.08393360387392292	1.0
PTBXL	21650	11364	8	SPEC	-10	10	0.4986465448171601	0.004830060674613462	0.014278445140417463	0.1062247511436883	1.0
PTBXL	21650	11364	9	SPEC	-10	10	0.5212143238930861	0.004981641900933876	0.014684844581824891	0.13087332437978788	1.0
PTBXL	21650	11364	10	SPEC	-10	10	0.6178251444830165	0.004914212986654486	0.014180439468100162	0.09244023897225467	1.0
PTBXL	21650	11364	1	SPEC	10	-10	0.4566455244997397	0.006451358941517703	0.01863823956524792	0.11301415976985832	1.0
PTBXL	21650	11364	2	SPEC	10	-10	0.42017980148207706	0.006061559754074499	0.01846408724368684	0.11216949534420922	1.0
PTBXL	21650	11364	3	SPEC	10	-10	0.39439510364299485	0.005891814471380619	0.01798910644883226	0.10047701734661253	1.0
PTBXL	21650	11364	4	SPEC	10	-10	0.6288811812818813	0.0062306939900750756	0.018040129366140724	0.10841592080991286	1.0
PTBXL	21650	11364	5	SPEC	10	-10	0.33805968208844317	0.006376431121168846	0.01857381007369647	0.08857418436807976	1.0
PTBXL	21650	11364	6	SPEC	10	-10	0.3981380284425488	0.005464006313889389	0.01640941024332651	0.09580413797699514	1.0
PTBXL	21650	11364	7	SPEC	10	-10	0.5411972817903281	0.00633937092202158	0.019747541545186723	0.08351035342993353	1.0
PTBXL	21650	11364	8	SPEC	10	-10	0.5074675552245698	0.006409026883340251	0.019421790080277303	0.10572467215448725	1.0
PTBXL	21650	11364	9	SPEC	10	-10	0.46178040387277347	0.00678906629552072	0.02019539730623353	0.13049193732832393	1.0
PTBXL	21650	11364	10	SPEC	10	-10	0.5473823415602913	0.006491988309910549	0.01916823398829923	0.09131450581519172	1.0
PTBXL	21650	11364	1	SPEC	10	10	0.4642805632605266	0.005542337800628366	0.01577669712541139	0.11383346323215981	1.0
PTBXL	21650	11364	2	SPEC	10	10	0.47878863623293727	0.005166180067662317	0.015627461667235224	0.11222943800082438	1.0
PTBXL	21650	11364	3	SPEC	10	10	0.4001705422855911	0.004994022826150555	0.01514039896132373	0.10044797122516244	1.0
PTBXL	21650	11364	4	SPEC	10	10	0.7789387727950823	0.005305618644280073	0.015179208513970715	0.10838937377542543	1.0
PTBXL	21650	11364	5	SPEC	10	10	0.5448605388672807	0.0054707586930127575	0.01575314205263019	0.08913574956142631	1.0
PTBXL	21650	11364	6	SPEC	10	10	0.42109797437605606	0.004749776480214307	0.014141389579805912	0.09610849966952693	1.0
PTBXL	21650	11364	7	SPEC	10	10	0.5205928498679572	0.0054277322007607355	0.016666796462587993	0.08388269605354548	1.0
PTBXL	21650	11364	8	SPEC	10	10	0.5025937039356281	0.00549804080858625	0.016442879523519697	0.10608380967915898	1.0
PTBXL	21650	11364	9	SPEC	10	10	0.5087923551277085	0.005753552383635751	0.017052258783241278	0.130741231043489	1.0
PTBXL	21650	11364	10	SPEC	10	10	0.5880757222775594	0.005604008825215815	0.0162985498578915	0.09221426532991552	1.0
PTBXL	16042	12176	1	FD	-10	-10	0.4307065454857167	0.0028361124555181224	0.014855455509738266	0.17929500555132397	1.0
PTBXL	16042	12176	2	FD	-10	-10	0.3688714557079593	0.003042224387303255	0.014492697009343017	0.1378129245750286	1.0
PTBXL	16042	12176	3	FD	-10	-10	0.41050924656239907	0.0033726717061354993	0.01467593774765835	0.15517218549071268	1.0
PTBXL	16042	12176	4	FD	-10	-10	0.32876647901022465	0.0029749276448462272	0.013113395674353929	0.16686421312833477	1.0
PTBXL	16042	12176	5	FD	-10	-10	0.27593095872835066	0.0036713808846030563	0.01833894016889851	0.14927837817431588	1.0
PTBXL	16042	12176	6	FD	-10	-10	0.2619866738092359	0.003917001906313065	0.019674528446975276	0.12948965955535782	1.0
PTBXL	16042	12176	7	FD	-10	-10	0.3763701886601419	0.0034985094343062614	0.017629055684951926	0.13198440748231183	1.0
PTBXL	16042	12176	8	FD	-10	-10	0.4031943122831426	0.0029830528968823188	0.01513117259741966	0.17689153122598222	1.0
PTBXL	16042	12176	9	FD	-10	-10	0.45466172935302157	0.0031013651137820255	0.014547400879126097	0.17454894388199088	1.0
PTBXL	16042	12176	10	FD	-10	-10	0.39115350021314105	0.0031977850942584312	0.01411967474441598	0.16734493966499592	1.0
PTBXL	16042	12176	11	FD	-10	-10	0.3149941338854658	0.0033114149500107393	0.01426855809500949	0.1774282349938911	1.0
PTBXL	16042	12176	12	FD	-10	-10	0.6214826019953212	0.0030517860435842208	0.013881474298871854	0.17260990642229185	1.0
PTBXL	16042	12176	1	FD	-10	10	0.6898431478546488	0.0026086121348933306	0.013437918127829051	0.17895529740239338	1.0
PTBXL	16042	12176	2	FD	-10	10	0.3883899754849944	0.002777528915069052	0.013035760414492817	0.13762051579798026	1.0
PTBXL	16042	12176	3	FD	-10	10	0.4070773816113482	0.00303619722011957	0.01313351587813971	0.15522594408308507	1.0
PTBXL	16042	12176	4	FD	-10	10	0.32343071910011156	0.0026941781812729933	0.011848454280598608	0.166856386030168	1.0
PTBXL	16042	12176	5	FD	-10	10	0.29209816677399314	0.003303271105502286	0.01627097804034741	0.14919334700738981	1.0
PTBXL	16042	12176	6	FD	-10	10	0.2898241188703851	0.003487686288629336	0.017387774083090144	0.12956071482620096	1.0
PTBXL	16042	12176	7	FD	-10	10	0.3515760091181118	0.003135168888234854	0.015750352791225643	0.13197504675468502	1.0
PTBXL	16042	12176	8	FD	-10	10	0.3846632820585524	0.0027121590076909204	0.013658103060604944	0.17686830886893518	1.0
PTBXL	16042	12176	9	FD	-10	10	0.4139928223632571	0.002801855794374909	0.01304312339824931	0.17450539181338043	1.0
PTBXL	16042	12176	10	FD	-10	10	0.3533997856079227	0.002892541913858308	0.012664772516579322	0.1672444009623004	1.0
PTBXL	16042	12176	11	FD	-10	10	0.3718241423042471	0.0029649602364820327	0.012740800577233974	0.17740233584184448	1.0
PTBXL	16042	12176	12	FD	-10	10	0.5848905145233937	0.002767170784452541	0.012565642018894931	0.17260500102333798	1.0
PTBXL	16042	12176	1	FD	10	-10	0.42622750843532997	0.003159857535766821	0.016594847567804733	0.17927338439364973	1.0
PTBXL	16042	12176	2	FD	10	-10	0.36968154029464	0.0034086019945308473	0.016292152447549696	0.13780184147122182	1.0
PTBXL	16042	12176	3	FD	10	-10	0.4182000261245343	0.0038175272201432064	0.016712365272411923	0.15519439205039648	1.0
PTBXL	16042	12176	4	FD	10	-10	0.30152374069633703	0.00330330729643432	0.014624391514868308	0.16685496382601298	1.0
PTBXL	16042	12176	5	FD	10	-10	0.2284863522023536	0.00421715562131797	0.021123011028595432	0.14923798409446482	1.0
PTBXL	16042	12176	6	FD	10	-10	0.2430109443902336	0.00450037486961403	0.02269590189131949	0.12944379585936144	1.0
PTBXL	16042	12176	7	FD	10	-10	0.37925024032557997	0.003948495776189118	0.019923295791222463	0.13198314375143477	1.0
PTBXL	16042	12176	8	FD	10	-10	0.37289474378626486	0.003316039672964853	0.016901776023128905	0.1768545289801734	1.0
PTBXL	16042	12176	9	FD	10	-10	0.38814271521905314	0.003479497761032968	0.016307956011342946	0.17452855378461424	1.0
PTBXL	16042	12176	10	FD	10	-10	0.39851320253768524	0.003519635603887346	0.01578143767107116	0.16742728056658396	1.0
PTBXL	16042	12176	11	FD	10	-10	0.2971358809977985	0.003751150521404914	0.01620184134272161	0.17744773965701335	1.0
PTBXL	16042	12176	12	FD	10	-10	0.6488385048876526	0.0033493444338518097	0.015386310114907884	0.17273213694249945	1.0
PTBXL	16042	12176	1	FD	10	10	0.7143328623888027	0.0028717807974636233	0.01483039486282127	0.17893365361052135	1.0
PTBXL	16042	12176	2	FD	10	10	0.391375459512414	0.0030705259316615506	0.014456565616297531	0.1376093822433906	1.0
PTBXL	16042	12176	3	FD	10	10	0.41339499518420114	0.003384592240297198	0.01472811014434116	0.15524815285172336	1.0
PTBXL	16042	12176	4	FD	10	10	0.29854356986189867	0.002957060078542665	0.013060962246460335	0.16684713527010117	1.0
PTBXL	16042	12176	5	FD	10	10	0.2533675074495905	0.0037238561825164215	0.01839038684685967	0.14915305362086018	1.0
PTBXL	16042	12176	6	FD	10	10	0.2773502192402928	0.003930408060126869	0.019671907554069168	0.12951490340580776	1.0
PTBXL	16042	12176	7	FD	10	10	0.35108115453873673	0.003485969024269629	0.017535697409691693	0.13197378103544571	1.0
PTBXL	16042	12176	8	FD	10	10	0.35565695952566234	0.0029787852711059895	0.015072258908014856	0.17683130873461458	1.0
PTBXL	16042	12176	9	FD	10	10	0.3505149973050774	0.0031002658573131394	0.014419580575984551	0.17448499415645521	1.0
PTBXL	16042	12176	10	FD	10	10	0.35545202711720075	0.0031406166952485117	0.013959868954470763	0.16732637574206607	1.0
PTBXL	16042	12176	11	FD	10	10	0.36307421396614664	0.003308818943861222	0.014252005682813455	0.17742183397576247	1.0
PTBXL	16042	12176	12	FD	10	10	0.6055150500089611	0.003003447737941259	0.013773565403771702	0.1727272170800152	1.0
PTBXL	16042	12176	1	SPEC	-10	-10	0.6296895460313654	0.0037986965663644274	0.015273166189781615	0.24839957027763382	1.0
PTBXL	16042	12176	2	SPEC	-10	-10	1.0936549934981263	0.0042728629088625075	0.015119665263650384	0.27645922123971245	1.0
PTBXL	16042	12176	3	SPEC	-10	-10	0.5764137012971263	0.004581728220164956	0.015395978935101992	0.2820864846235039	1.0
PTBXL	16042	12176	4	SPEC	-10	-10	0.5269934790821758	0.0040122779983151795	0.013729621585223359	0.25690684073318976	1.0
PTBXL	16042	12176	5	SPEC	-10	-10	0.7640936805463642	0.004881127699774807	0.0188401511972923	0.291019137124546	1.0
PTBXL	16042	12176	6	SPEC	-10	-10	0.48476033163058774	0.0049643070860816456	0.020221801995591124	0.263250829273454	1.0
PTBXL	16042	12176	7	SPEC	-10	-10	0.5915390904142498	0.004341137403994874	0.01820914883763194	0.22778490255712477	1.0
PTBXL	16042	12176	8	SPEC	-10	-10	0.7113054099495684	0.003982682730628798	0.01562365616745198	0.3128889133497796	1.0
PTBXL	16042	12176	9	SPEC	-10	-10	0.5619607447109695	0.004294240942569826	0.01520727228866793	0.31404177705412895	1.0
PTBXL	16042	12176	10	SPEC	-10	-10	1.2486658340208323	0.004261314297585456	0.014706661331748713	0.29659700383609344	1.0
PTBXL	16042	12176	11	SPEC	-10	-10	0.39691335365017505	0.004546917269798865	0.014852785359238474	0.3245969310765397	1.0
PTBXL	16042	12176	12	SPEC	-10	-10	0.5720522270770123	0.004170048255783472	0.014395916869421885	0.3112873121521283	1.0
PTBXL	16042	12176	1	SPEC	-10	10	0.5936013328215336	0.003535376691782707	0.013873757983006328	0.2473461588678958	1.0
PTBXL	16042	12176	2	SPEC	-10	10	1.0202903440172622	0.003923056362073836	0.013639331392737078	0.2759117814497757	1.0
PTBXL	16042	12176	3	SPEC	-10	10	0.5798701617008043	0.0041668151474787765	0.01381847767871971	0.2821119987328768	1.0
PTBXL	16042	12176	4	SPEC	-10	10	0.495234728277887	0.0036413818287215683	0.012415301563469646	0.2568838833662829	1.0
PTBXL	16042	12176	5	SPEC	-10	10	0.7299975932468196	0.0044272067789774645	0.016746167715509765	0.29092369984047933	1.0
PTBXL	16042	12176	6	SPEC	-10	10	0.5013899604979206	0.004438930426692354	0.017891381697013164	0.2634258564448687	1.0
PTBXL	16042	12176	7	SPEC	-10	10	0.5837743475015433	0.0039016588771746776	0.01628135152200503	0.22777108858240996	1.0
PTBXL	16042	12176	8	SPEC	-10	10	0.681914127280696	0.003641962498045927	0.014129486427664331	0.3128060284670364	1.0
PTBXL	16042	12176	9	SPEC	-10	10	0.5410737568425454	0.00389027177796646	0.01365453950066089	0.31392225577492483	1.0
PTBXL	16042	12176	10	SPEC	-10	10	1.2987839403021382	0.003859755576265737	0.013205576968538177	0.296385409599377	1.0
PTBXL	16042	12176	11	SPEC	-10	10	0.4259017231752068	0.004093731659452202	0.013281222066146944	0.32449273457277295	1.0
PTBXL	16042	12176	12	SPEC	-10	10	0.6116643503216164	0.0037835846324556915	0.013035670126920577	0.3112749466400005	1.0
PTBXL	16042	12176	1	SPEC	10	-10	0.6301666482617997	0.004214595226188323	0.01705683669049455	0.24839204642010948	1.0
PTBXL	16042	12176	2	SPEC	10	-10	1.179788499869505	0.004784439036315649	0.016988965116040134	0.27646797942345186	1.0
PTBXL	16042	12176	3	SPEC	10	-10	0.5979412591133684	0.0051629908327183605	0.017501299363767545	0.2821673770413687	1.0
PTBXL	16042	12176	4	SPEC	10	-10	0.5389029455499577	0.0044295570020402636	0.015294449455076676	0.25693384136604897	1.0
PTBXL	16042	12176	5	SPEC	10	-10	0.5854175050688488	0.0055661141878396055	0.021675224541434	0.2907911912146372	1.0
PTBXL	16042	12176	6	SPEC	10	-10	0.46678987809823175	0.005674467739344545	0.02331128520660134	0.2631317911664088	1.0
PTBXL	16042	12176	7	SPEC	10	-10	0.5334050987559468	0.00488369427250868	0.020573351728569444	0.22776275592640713	1.0
PTBXL	16042	12176	8	SPEC	10	-10	0.7522680801613796	0.004406944658748513	0.017438554618174618	0.31277130679557485	1.0
PTBXL	16042	12176	9	SPEC	10	-10	0.5191898009002232	0.00477971231967742	0.017049001920661857	0.31381153250507826	1.0
PTBXL	16042	12176	10	SPEC	10	-10	1.0748907725036316	0.004668674200669119	0.016413288540271808	0.29665967960032935	1.0
PTBXL	16042	12176	11	SPEC	10	-10	0.40980605520566377	0.005135296341765766	0.016851849974493818	0.32465898607387356	1.0
PTBXL	16042	12176	12	SPEC	10	-10	0.5615167591707544	0.004548291282470361	0.015932182228209246	0.3113120449196955	1.0
PTBXL	16042	12176	1	SPEC	10	10	0.5900602685200707	0.00387663595222137	0.015307639614764511	0.24733823121119763	1.0
PTBXL	16042	12176	2	SPEC	10	10	1.0878775531965195	0.004334471713452348	0.015119138951719494	0.27592031873536016	1.0
PTBXL	16042	12176	3	SPEC	10	10	0.599166719836483	0.004625093107533468	0.015469128763552201	0.2821927917476464	1.0
PTBXL	16042	12176	4	SPEC	10	10	0.502448687512113	0.0039739108138102325	0.013670543638526508	0.25691086316296774	1.0
PTBXL	16042	12176	5	SPEC	10	10	0.5711269093005329	0.004956178553499503	0.018906027795826227	0.29069681577880346	1.0
PTBXL	16042	12176	6	SPEC	10	10	0.4882250739655215	0.004977488675420225	0.020228100531691693	0.2633070515119108	1.0
PTBXL	16042	12176	7	SPEC	10	10	0.5317829471536788	0.00432445533162336	0.018122139753605406	0.2277489407486641	1.0
PTBXL	16042	12176	8	SPEC	10	10	0.7151455938792451	0.00398216045246206	0.015580751011297925	0.3126884484481786	1.0
PTBXL	16042	12176	9	SPEC	10	10	0.5008773960838369	0.004271103091343353	0.015096920612654701	0.3136920155305796	1.0
PTBXL	16042	12176	10	SPEC	10	10	1.1513492514671144	0.004171948582360766	0.014534826345092608	0.29644709054882173	1.0
PTBXL	16042	12176	11	SPEC	10	10	0.4407573110684445	0.004555090648210132	0.01484484425355511	0.32455473297089676	1.0
PTBXL	16042	12176	12	SPEC	10	10	0.6064075762207125	0.004081332222298932	0.014267039475045968	0.31129964313315783	1.0
PTBXL	9849	2910	1	FD	-10	-10	0.39247846249696244	0.0019417302686778996	0.01651798410280832	0.21163973861706778	1.0
PTBXL	9849	2910	2	FD	-10	-10	0.6640442545803423	0.003419996939679436	0.01817846369645928	0.11014033244251667	1.0
PTBXL	9849	2910	3	FD	-10	-10	0.27948995891361755	0.003449875890943424	0.01838465746530028	0.060509974732413874	1.0
PTBXL	9849	2910	4	FD	-10	-10	0.22471408832632467	0.0033398655516285887	0.01792470595464539	0.05355520176136172	1.0
PTBXL	9849	2910	5	FD	-10	-10	0.2832573942909265	0.00352487046506511	0.01903520579581075	0.07509887414887305	1.0
PTBXL	9849	2910	6	FD	-10	-10	0.34517770705004464	0.0032235224354884547	0.012664226148472593	0.08571870870534949	1.0
PTBXL	9849	2910	7	FD	-10	-10	0.31524384816196693	0.003029985143684119	0.016073906112054254	0.09715358191915906	1.0
PTBXL	9849	2910	8	FD	-10	-10	0.3868446909011786	0.003738712418397288	0.019189442164747113	0.06829680165870136	1.0
PTBXL	9849	2910	9	FD	-10	-10	0.29704525866672693	0.0033308101884746183	0.012713561065264771	0.1042021145297666	1.0
PTBXL	9849	2910	10	FD	-10	-10	0.3033884856705815	0.00330631943386138	0.01604882452622327	0.1336811596737918	1.0
PTBXL	9849	2910	11	FD	-10	-10	0.2929151595384264	0.003348517202902171	0.016542681508715636	0.12148385967225066	1.0
PTBXL	9849	2910	1	FD	-10	10	0.3782415746071587	0.0018386817146688079	0.015293691475413948	0.21104060193175037	1.0
PTBXL	9849	2910	2	FD	-10	10	0.6463277644129336	0.0030195394246944926	0.01605188497889956	0.1101827868540587	1.0
PTBXL	9849	2910	3	FD	-10	10	0.30496479651345476	0.0030274072213784	0.016004720723584553	0.060551868056889176	1.0
PTBXL	9849	2910	4	FD	-10	10	0.45130257537834995	0.0029447710151723283	0.015765320831176932	0.05355357730388459	1.0
PTBXL	9849	2910	5	FD	-10	10	0.37611048962645577	0.0031162637835413665	0.016764116496296746	0.07510221128110543	1.0
PTBXL	9849	2910	6	FD	-10	10	0.35053840628505406	0.002880359510491781	0.011377152911461432	0.08574962167439175	1.0
PTBXL	9849	2910	7	FD	-10	10	0.5656520390119603	0.002716285896473862	0.014297626817068367	0.09716992003565114	1.0
PTBXL	9849	2910	8	FD	-10	10	0.3736704552628183	0.003308476838994921	0.01675495634633569	0.06840726972709923	1.0
PTBXL	9849	2910	9	FD	-10	10	0.2950394520014234	0.0029553975902620365	0.011231890980110612	0.10422456193327723	1.0
PTBXL	9849	2910	10	FD	-10	10	0.32177480187714463	0.002990055487918472	0.014420723353972714	0.13358988960736892	1.0
PTBXL	9849	2910	11	FD	-10	10	0.2928417335709378	0.00303241917621515	0.014889812034222922	0.12149092521141933	1.0
PTBXL	9849	2910	1	FD	10	-10	0.38312458655456844	0.0021292464552939054	0.01794264122129468	0.21154839124329677	1.0
PTBXL	9849	2910	2	FD	10	-10	0.6747113504788611	0.003945143315492111	0.021102566340021122	0.11010656909045055	1.0
PTBXL	9849	2910	3	FD	10	-10	0.2766103893026295	0.0039884359631335315	0.021545905473762665	0.06029833401117244	1.0
PTBXL	9849	2910	4	FD	10	-10	0.18142410479962034	0.0037997959296411916	0.02077862212861042	0.053498514133500964	1.0
PTBXL	9849	2910	5	FD	10	-10	0.23002714668240754	0.004077858519240872	0.022113573431481046	0.07505304911850938	1.0
PTBXL	9849	2910	6	FD	10	-10	0.2913263465375156	0.0036916865588576897	0.014577535784724167	0.0856467339563061	1.0
PTBXL	9849	2910	7	FD	10	-10	0.291976106046722	0.00340103496358575	0.01823257639362615	0.09710484755984333	1.0
PTBXL	9849	2910	8	FD	10	-10	0.39558924643284094	0.004402273819420797	0.022706914675474726	0.06828087804555068	1.0
PTBXL	9849	2910	9	FD	10	-10	0.28345694918270686	0.0037435186793498146	0.014217311780068057	0.1046875758046474	1.0
PTBXL	9849	2910	10	FD	10	-10	0.29260802681937625	0.0036173856618155085	0.017920193941553933	0.1340571557065527	1.0
PTBXL	9849	2910	11	FD	10	-10	0.2716959176994448	0.0037760753503577127	0.018737416034564816	0.12147731058140436	1.0
PTBXL	9849	2910	1	FD	10	10	0.3683790515869094	0.0019959307408030326	0.016442416328704395	0.2109492892382393	1.0
PTBXL	9849	2910	2	FD	10	10	0.6529971721331527	0.0034143190553244046	0.01826462405047245	0.1101490616735121	1.0
PTBXL	9849	2910	3	FD	10	10	0.3064474433964397	0.0034181167179138726	0.018313478770481072	0.06034039673072123	1.0
PTBXL	9849	2910	4	FD	10	10	0.44656665907717846	0.0032825549768322375	0.017903051105508605	0.05349690002627708	1.0
PTBXL	9849	2910	5	FD	10	10	0.3434553607424507	0.0035338159594495927	0.01908903949320869	0.07505640177349439	1.0
PTBXL	9849	2910	6	FD	10	10	0.3047982868338316	0.0032373829423040425	0.012852053934937286	0.0856777551915682	1.0
PTBXL	9849	2910	7	FD	10	10	0.5770268200568722	0.003000658619272722	0.015958202215531684	0.0971212378268246	1.0
PTBXL	9849	2910	8	FD	10	10	0.3789901996741646	0.003801132461826887	0.019342435368135326	0.06839139844355462	1.0
PTBXL	9849	2910	9	FD	10	10	0.2830377867391453	0.00326014428811151	0.012326679941495068	0.10470993618836434	1.0
PTBXL	9849	2910	10	FD	10	10	0.31450841231000787	0.0032255397672103074	0.015870469806944197	0.13396464191777763	1.0
PTBXL	9849	2910	11	FD	10	10	0.27417018039117225	0.0033703801942559252	0.01662097981304296	0.12148438516808048	1.0
PTBXL	9849	2910	1	SPEC	-10	-10	0.5048149143537839	0.003236548516862319	0.016788127357024743	0.3845591187345277	1.0
PTBXL	9849	2910	2	SPEC	-10	-10	0.9090031230784078	0.004295263341381409	0.018665971247374697	0.19326740988828076	1.0
PTBXL	9849	2910	3	SPEC	-10	-10	0.3892143404652643	0.004378323591679692	0.01891576955984493	0.17809193909033696	1.0
PTBXL	9849	2910	4	SPEC	-10	-10	0.7133895728852189	0.004126545354009703	0.01830939438775159	0.1624468995192239	1.0
PTBXL	9849	2910	5	SPEC	-10	-10	0.4901478879085451	0.004251853132784869	0.019498397829172297	0.13314924207149792	1.0
PTBXL	9849	2910	6	SPEC	-10	-10	0.6844972561065712	0.004131288512989561	0.013213535382954169	0.18426747340854988	1.0
PTBXL	9849	2910	7	SPEC	-10	-10	0.7571443284007083	0.0038491866808489563	0.016513776454439636	0.18330730016142263	1.0
PTBXL	9849	2910	8	SPEC	-10	-10	0.4918700293042686	0.004667242790369445	0.019790098045242857	0.12747098769066292	1.0
PTBXL	9849	2910	9	SPEC	-10	-10	0.5590256909310884	0.004415422121307895	0.013208990805151286	0.15679141641702576	1.0
PTBXL	9849	2910	10	SPEC	-10	-10	0.5735501599052057	0.004502824179553379	0.016667971986642292	0.27146674505599044	1.0
PTBXL	9849	2910	11	SPEC	-10	-10	0.4342943331524439	0.004419559703330661	0.01705369393976647	0.21449202556736868	1.0
PTBXL	9849	2910	1	SPEC	-10	10	0.4926873803920694	0.003054929774651687	0.01555488102845082	0.3822605011574654	1.0
PTBXL	9849	2910	2	SPEC	-10	10	0.9077304013772236	0.003810384690769497	0.016492502276113794	0.19340520829581387	1.0
PTBXL	9849	2910	3	SPEC	-10	10	0.42216999565862634	0.0038652350622724635	0.016496607758878543	0.17813566209279158	1.0
PTBXL	9849	2910	4	SPEC	-10	10	3.948775917164889	0.0036551113865762237	0.016116135941397613	0.1623777979071758	1.0
PTBXL	9849	2910	5	SPEC	-10	10	0.6841719246585501	0.003796052052128127	0.017196708542651925	0.13325627663341258	1.0
PTBXL	9849	2910	6	SPEC	-10	10	0.6447476587150985	0.003734452717806412	0.01188336280447245	0.18475551199759896	1.0
PTBXL	9849	2910	7	SPEC	-10	10	0.9033326512321644	0.0034864415858970005	0.014728557775100038	0.18326291947964915	1.0
PTBXL	9849	2910	8	SPEC	-10	10	0.5071947775536017	0.004165792769074118	0.01730962168804705	0.12746038493371128	1.0
PTBXL	9849	2910	9	SPEC	-10	10	0.5514918555139809	0.0039274175302099375	0.01168071122583784	0.15691586209469577	1.0
PTBXL	9849	2910	10	SPEC	-10	10	0.5412614759595226	0.004086299659842333	0.014987295146256305	0.2710819798093483	1.0
PTBXL	9849	2910	11	SPEC	-10	10	0.4147041259612189	0.004020076491925397	0.015365263274423403	0.2144105490807011	1.0
PTBXL	9849	2910	1	SPEC	10	-10	0.45395366207852017	0.003530663471531663	0.01824418351470419	0.38460549045362935	1.0
PTBXL	9849	2910	2	SPEC	10	-10	0.9117129070976577	0.00493928590402294	0.02165203706141957	0.1933057140392137	1.0
PTBXL	9849	2910	3	SPEC	10	-10	0.3779131785716396	0.005014392568369821	0.02213102545346978	0.17782259770593686	1.0
PTBXL	9849	2910	4	SPEC	10	-10	0.6641583000381218	0.004644184015303462	0.021168126836775252	0.1621449843110365	1.0
PTBXL	9849	2910	5	SPEC	10	-10	0.43239411404832323	0.004891486872169172	0.022627749200396778	0.1330558335426259	1.0
PTBXL	9849	2910	6	SPEC	10	-10	0.5068504256197846	0.004701546894537813	0.015181182326823367	0.1840296982124451	1.0
PTBXL	9849	2910	7	SPEC	10	-10	0.6922782466276043	0.004295330248022542	0.01871168448213898	0.18314650647679007	1.0
PTBXL	9849	2910	8	SPEC	10	-10	0.45875506565217283	0.005464873393325946	0.023384695062179467	0.1272256591170329	1.0
PTBXL	9849	2910	9	SPEC	10	-10	0.5736449327933024	0.004920170504302212	0.014744230266193934	0.1573456687706574	1.0
PTBXL	9849	2910	10	SPEC	10	-10	0.5643236155157522	0.00482055597522538	0.018511204018353693	0.2688786572771634	1.0
PTBXL	9849	2910	11	SPEC	10	-10	0.4257878002590771	0.004972307187824756	0.019301878949816765	0.21448417385244278	1.0
PTBXL	9849	2910	1	SPEC	10	10	0.4458608904411337	0.0032994891358960328	0.016730801510478878	0.38230063386450946	1.0
PTBXL	9849	2910	2	SPEC	10	10	0.9098792690978206	0.0042954070825302615	0.018751873049974752	0.19344360720808293	1.0
PTBXL	9849	2910	3	SPEC	10	10	0.4176775748553073	0.004324510576486076	0.01884503016102782	0.177866770002246	1.0
PTBXL	9849	2910	4	SPEC	10	10	4.368775732478758	0.004031453958051805	0.018253155405367334	0.16207575204840907	1.0
PTBXL	9849	2910	5	SPEC	10	10	0.6618798142645572	0.004281399197140453	0.01956112460996868	0.13316308010626024	1.0
PTBXL	9849	2910	6	SPEC	10	10	0.48599086015917664	0.004172232445007897	0.013399253649389467	0.1845194930698491	1.0
PTBXL	9849	2910	7	SPEC	10	10	0.8651823168773591	0.0038301941831812773	0.01642227254874382	0.18310226970964072	1.0
PTBXL	9849	2910	8	SPEC	10	10	0.48164851888610416	0.004760442024491272	0.019954988490275466	0.12721609639395254	1.0
PTBXL	9849	2910	9	SPEC	10	10	0.5630764292557399	0.004296172355109424	0.012796290544365955	0.15747082377977328	1.0
PTBXL	9849	2910	10	SPEC	10	10	0.5292563605391979	0.004315566839203124	0.016405959843980068	0.26848979662130473	1.0
PTBXL	9849	2910	11	SPEC	10	10	0.4048622106223271	0.0044580973865521	0.01713915723924558	0.2144026634653245	1.0
PTBXL	933	6498	1	FD	-10	-10	0.2610011522331103	0.00363511036684765	0.0165606893434675	0.11907325551353948	1.0
PTBXL	933	6498	2	FD	-10	-10	0.3074473660379011	0.0035797348781701466	0.017444111326647308	0.06877061739809714	1.0
PTBXL	933	6498	3	FD	-10	-10	0.29528047219537185	0.004120235551623721	0.0207419089832597	0.09354285014738092	1.0
PTBXL	933	6498	4	FD	-10	-10	0.2991852606988254	0.004014346869252915	0.021331717728953672	0.0825928080057707	1.0
PTBXL	933	6498	5	FD	-10	-10	0.304249640165755	0.0038988692379106705	0.018834190421731813	0.10191357282429972	1.0
PTBXL	933	6498	6	FD	-10	-10	1.9023734742148006	0.003335790450986556	0.01584950292548319	0.07503210573842052	1.0
PTBXL	933	6498	7	FD	-10	-10	0.4116879813728024	0.0033576457580372404	0.017035140931703684	0.1084280409589578	1.0
PTBXL	933	6498	8	FD	-10	-10	0.2708486421335879	0.003965184873342245	0.021428154720423274	0.10464837853850818	1.0
PTBXL	933	6498	1	FD	-10	10	0.2616232389309596	0.0032768489634465783	0.014872110707464161	0.11906539307565465	1.0
PTBXL	933	6498	2	FD	-10	10	0.29842100268622634	0.003185320604188464	0.01547431293916346	0.06876833286519181	1.0
PTBXL	933	6498	3	FD	-10	10	0.3024002886536195	0.0036393011699435564	0.018201763785239623	0.09354717715723819	1.0
PTBXL	933	6498	4	FD	-10	10	0.2941059604216564	0.003526390320908038	0.018760131131175632	0.08260886290944287	1.0
PTBXL	933	6498	5	FD	-10	10	0.30675447545918777	0.0034796288156059	0.016724372530530256	0.10193269317062749	1.0
PTBXL	933	6498	6	FD	-10	10	1.7454442492960853	0.003024321621051094	0.014278430200842409	0.07508054968004244	1.0
PTBXL	933	6498	7	FD	-10	10	0.4111417928916921	0.0030320410279599335	0.015303796279772764	0.10842343730081748	1.0
PTBXL	933	6498	8	FD	-10	10	0.2710812752427021	0.003489681529536856	0.018801016123359073	0.10463285604419956	1.0
PTBXL	933	6498	1	FD	10	-10	0.24216734118248975	0.004029291332098327	0.018584841586756	0.11877136265173906	1.0
PTBXL	933	6498	2	FD	10	-10	0.3074825642061648	0.004032433773973353	0.019885536681889346	0.06856591374650758	1.0
PTBXL	933	6498	3	FD	10	-10	0.28498204696625745	0.00473937952990472	0.024095442488534697	0.09349305357643907	1.0
PTBXL	933	6498	4	FD	10	-10	0.2973656234751731	0.004605105874445449	0.024472664871179477	0.08252130912327309	1.0
PTBXL	933	6498	5	FD	10	-10	0.2675221136219079	0.004381447274365907	0.021476431571794085	0.10143096688789506	1.0
PTBXL	933	6498	6	FD	10	-10	2.045556166144501	0.0037128844955179817	0.01780258700957061	0.0748784731877081	1.0
PTBXL	933	6498	7	FD	10	-10	0.37466303399156137	0.0037461947848978056	0.01921593989502127	0.10829672208395494	1.0
PTBXL	933	6498	8	FD	10	-10	0.19899345660381648	0.004540464405135945	0.024886127862923425	0.10449305584010767	1.0
PTBXL	933	6498	1	FD	10	10	0.2450257379663701	0.0035845423001165952	0.016469512274971992	0.11876352659822123	1.0
PTBXL	933	6498	2	FD	10	10	0.29729446219808775	0.0035294152474551455	0.017350196788927817	0.06856364500838885	1.0
PTBXL	933	6498	3	FD	10	10	0.294626246277746	0.004099013501853372	0.020701140956703744	0.0934974127348184	1.0
PTBXL	933	6498	4	FD	10	10	0.2918139082627118	0.003960813738631381	0.021073174832821163	0.08253740289852185	1.0
PTBXL	933	6498	5	FD	10	10	0.27512206084226026	0.0038450875717026935	0.018749463155753064	0.10145029051047844	1.0
PTBXL	933	6498	6	FD	10	10	1.854523314311193	0.0033231698843931	0.01583104192030162	0.07492708736128718	1.0
PTBXL	933	6498	7	FD	10	10	0.37835856166162907	0.003337548920292838	0.01702969482271262	0.10829214532369326	1.0
PTBXL	933	6498	8	FD	10	10	0.2096735996605953	0.003912673688055326	0.021377089013748445	0.10447752448050036	1.0
PTBXL	933	6498	1	SPEC	-10	-10	0.47324999061655926	0.004596832382606447	0.017005752910250513	0.2761292698894566	1.0
PTBXL	933	6498	2	SPEC	-10	-10	0.5167924642063186	0.004201541059050353	0.017703552195733368	0.17919873978815076	1.0
PTBXL	933	6498	3	SPEC	-10	-10	0.5448622194378943	0.005112663575916221	0.02108102674918441	0.2229227585725925	1.0
PTBXL	933	6498	4	SPEC	-10	-10	0.5917271432148256	0.004893646764208224	0.02157058735695049	0.18026867934022875	1.0
PTBXL	933	6498	5	SPEC	-10	-10	0.5282195136188056	0.004877744472466141	0.019162125765826328	0.24432856145961315	1.0
PTBXL	933	6498	6	SPEC	-10	-10	0.9372401615429222	0.003976150181113188	0.01610158372481699	0.18659843668037845	1.0
PTBXL	933	6498	7	SPEC	-10	-10	0.49823684280850816	0.0042005152394015265	0.017343220488268786	0.2365001409998003	1.0
PTBXL	933	6498	8	SPEC	-10	-10	0.6039918432926132	0.004708287645899704	0.021714245603181526	0.19749255468830265	1.0
PTBXL	933	6498	1	SPEC	-10	10	0.5757795031599015	0.00415597803680333	0.015287696337470983	0.27606629003541333	1.0
PTBXL	933	6498	2	SPEC	-10	10	0.4747141324439252	0.003753940074637238	0.015721657975604122	0.17918572891000625	1.0
PTBXL	933	6498	3	SPEC	-10	10	0.5407683775623707	0.004540401626324027	0.018528922299002524	0.22284703190954522	1.0
PTBXL	933	6498	4	SPEC	-10	10	0.6111979769112701	0.004311770028982319	0.018972716634819618	0.18038900535193877	1.0
PTBXL	933	6498	5	SPEC	-10	10	0.5201626906846946	0.004382244168953718	0.01704506263908679	0.2444861522551776	1.0
PTBXL	933	6498	6	SPEC	-10	10	0.9055597158916867	0.0036407598755850076	0.0145441841274026	0.18657755076342353	1.0
PTBXL	933	6498	7	SPEC	-10	10	0.4873092041160476	0.0038096786855494375	0.015599234266414927	0.23654554871617137	1.0
PTBXL	933	6498	8	SPEC	-10	10	0.949969045230805	0.004168895907228736	0.019071670319383456	0.19743337224686988	1.0
PTBXL	933	6498	1	SPEC	10	-10	0.44201005323428394	0.005059607208185877	0.019033452984516946	0.27533998547113975	1.0
PTBXL	933	6498	2	SPEC	10	-10	0.5158405536393655	0.004713690598545977	0.020159888634975677	0.17898860386553736	1.0
PTBXL	933	6498	3	SPEC	10	-10	0.5431345248026437	0.005825800535951462	0.024464627993791666	0.2231261126098968	1.0
PTBXL	933	6498	4	SPEC	10	-10	0.5499105682776437	0.005537617062549085	0.02470916770293661	0.1798015249549419	1.0
PTBXL	933	6498	5	SPEC	10	-10	0.4554872659133559	0.0054209282163037685	0.02178325038933532	0.24359675036595882	1.0
PTBXL	933	6498	6	SPEC	10	-10	0.8849338588630289	0.004423226063192509	0.018079466645483995	0.18666054547134003	1.0
PTBXL	933	6498	7	SPEC	10	-10	0.4325322491358847	0.004646398487937638	0.019519031686674005	0.23581671530456036	1.0
PTBXL	933	6498	8	SPEC	10	-10	0.5315054288423036	0.005349293644433905	0.02519087387536944	0.1977100897527953	1.0
PTBXL	933	6498	1	SPEC	10	10	0.5599153646196511	0.004514887440384767	0.016884849670697654	0.2752771107476301	1.0
PTBXL	933	6498	2	SPEC	10	10	0.4684896037749925	0.004143044675170204	0.01760899048415777	0.17897564481268785	1.0
PTBXL	933	6498	3	SPEC	10	10	0.5386977630372256	0.0050672488893118125	0.021052276341466423	0.2230498524684625	1.0
PTBXL	933	6498	4	SPEC	10	10	0.5782636351093966	0.004778081336951183	0.021279927260788783	0.17992262392916517	1.0
PTBXL	933	6498	5	SPEC	10	10	0.4558298487937046	0.004790533880667963	0.019050838204121952	0.24375621567579242	1.0
PTBXL	933	6498	6	SPEC	10	10	0.8555972606014134	0.003998919145436205	0.016120330398287638	0.18663951089441033	1.0
PTBXL	933	6498	7	SPEC	10	10	0.4279740238132106	0.004158268933807852	0.017319255067115607	0.23586270076883306	1.0
PTBXL	933	6498	8	SPEC	10	10	0.938129531706365	0.0046388297699361015	0.021661457496500933	0.19765041237372086	1.0
PTBXL	19115	21431	1	FD	-10	-10	0.6309620216631984	0.008513705218694616	0.024558635555547326	0.10424788693862015	1.0
PTBXL	19115	21431	2	FD	-10	-10	0.35550478496520377	0.008614176918396148	0.024813910516993627	0.11163751257824597	1.0
PTBXL	19115	21431	3	FD	-10	-10	0.2926080167447934	0.008312847307096392	0.02461997076526478	0.10458955186399675	1.0
PTBXL	19115	21431	4	FD	-10	-10	0.3045372031018883	0.008795241685902554	0.024663135352863158	0.11398836466636374	1.0
PTBXL	19115	21431	5	FD	-10	-10	0.3177607201627425	0.008506198472090182	0.024105086810928707	0.11236576041539453	1.0
PTBXL	19115	21431	6	FD	-10	-10	0.2809677843091304	0.0086310136791587	0.024322117067938857	0.1044068759334272	1.0
PTBXL	19115	21431	7	FD	-10	-10	0.37200451114369276	0.00840452755061257	0.024008022572162776	0.10908481546460747	1.0
PTBXL	19115	21431	8	FD	-10	-10	0.2671669904946211	0.00807483907426759	0.02325755083632453	0.08970421403343581	1.0
PTBXL	19115	21431	9	FD	-10	-10	0.2820219463512355	0.008081012648598947	0.023108002444359354	0.08293592328642463	1.0
PTBXL	19115	21431	10	FD	-10	-10	0.3491058865365432	0.008062704022722075	0.022972464064669646	0.10605348266752054	1.0
PTBXL	19115	21431	11	FD	-10	-10	0.26130233827809746	0.00790978435818175	0.022851068564917757	0.09100664522437765	1.0
PTBXL	19115	21431	1	FD	-10	10	0.5840042435315109	0.007264655518656512	0.020958852934812006	0.1042579500369873	1.0
PTBXL	19115	21431	2	FD	-10	10	0.3364310618296364	0.0073305912891102045	0.021076308399956077	0.11163580033648053	1.0
PTBXL	19115	21431	3	FD	-10	10	0.3835065884758083	0.007080974568394549	0.02092115950965939	0.1045911390562775	1.0
PTBXL	19115	21431	4	FD	-10	10	0.30063267488508433	0.007486100605251706	0.02098371120194734	0.11399110838975142	1.0
PTBXL	19115	21431	5	FD	-10	10	0.3223000663893253	0.007304250984664781	0.020584658080253233	0.11242576786213279	1.0
PTBXL	19115	21431	6	FD	-10	10	0.4295734900610319	0.007396059401393287	0.02067204210775122	0.10435537024336013	1.0
PTBXL	19115	21431	7	FD	-10	10	0.395188667785697	0.00720413636289418	0.020502686791410447	0.1091122897836581	1.0
PTBXL	19115	21431	8	FD	-10	10	0.2823258967339407	0.006885404885576964	0.019905020268132304	0.08971543500888626	1.0
PTBXL	19115	21431	9	FD	-10	10	0.2837368292417042	0.006890720930649773	0.019656422111389786	0.08295576507766302	1.0
PTBXL	19115	21431	10	FD	-10	10	0.35924111405101283	0.006905059437600093	0.019607176291678994	0.10608882429254876	1.0
PTBXL	19115	21431	11	FD	-10	10	0.2865033377617853	0.0068099249984517616	0.019524978545810003	0.09101150461669678	1.0
PTBXL	19115	21431	1	FD	10	-10	0.22209243938371206	0.010267145717654339	0.029621795047835863	0.10415033474667831	1.0
PTBXL	19115	21431	2	FD	10	-10	0.37369533142861483	0.010394976107596059	0.03006500379165637	0.11163699981778656	1.0
PTBXL	19115	21431	3	FD	10	-10	0.22072413222488824	0.010047643834292951	0.02988756997112468	0.10455372712188553	1.0
PTBXL	19115	21431	4	FD	10	-10	0.2559228476658011	0.010647673549869476	0.029926168075957296	0.11394539624445812	1.0
PTBXL	19115	21431	5	FD	10	-10	0.3058948721105787	0.010264318357367519	0.029081061987585265	0.11238515042221037	1.0
PTBXL	19115	21431	6	FD	10	-10	0.2509811163490493	0.010411520119698672	0.029445914695269224	0.10433280581785387	1.0
PTBXL	19115	21431	7	FD	10	-10	0.3898906640380988	0.010136392401484715	0.029081637658734994	0.10912397284036765	1.0
PTBXL	19115	21431	8	FD	10	-10	0.22204662945502038	0.00974948311692599	0.02809247664741057	0.08968180639469496	1.0
PTBXL	19115	21431	9	FD	10	-10	0.2960231340107463	0.009744259422965931	0.028042991054329676	0.08285144398753885	1.0
PTBXL	19115	21431	10	FD	10	-10	0.3422666519951989	0.009698061298837235	0.027759666751073563	0.10598726357263259	1.0
PTBXL	19115	21431	11	FD	10	-10	0.2377092167601115	0.00952668745004173	0.02767344383817874	0.09105284472571823	1.0
PTBXL	19115	21431	1	FD	10	10	0.23976176913556002	0.008481937053509475	0.024475058478346277	0.10416041060822939	1.0
PTBXL	19115	21431	2	FD	10	10	0.3479672744360869	0.008564178903580499	0.02472227749752948	0.11163528709073767	1.0
PTBXL	19115	21431	3	FD	10	10	0.340690999714996	0.00828600872668068	0.02458761399025763	0.10455531646036678	1.0
PTBXL	19115	21431	4	FD	10	10	0.2601473789434122	0.008763701024742672	0.02462084267522149	0.1139481453176947	1.0
PTBXL	19115	21431	5	FD	10	10	0.313363717315509	0.008533787410530914	0.024043418273457646	0.11244517958571652	1.0
PTBXL	19115	21431	6	FD	10	10	0.4320581627758568	0.008628300256786826	0.024200590173714683	0.10428131386858798	1.0
PTBXL	19115	21431	7	FD	10	10	0.4140208927778884	0.008412384064018013	0.024044346365960416	0.10915144917719058	1.0
PTBXL	19115	21431	8	FD	10	10	0.24796969056557566	0.008048606386923037	0.023277900297204366	0.08969303294624548	1.0
PTBXL	19115	21431	9	FD	10	10	0.2955041433068436	0.008035142524595638	0.023066580004461948	0.0828713142266954	1.0
PTBXL	19115	21431	10	FD	10	10	0.35543303344820665	0.00804166638135148	0.022938577110333886	0.1060226440457581	1.0
PTBXL	19115	21431	11	FD	10	10	0.2716234521369554	0.007941691938242106	0.022892270731148003	0.09105767555669864	1.0
PTBXL	19115	21431	1	SPEC	-10	-10	0.5410859121948018	0.010384946773992583	0.025650482369452395	0.13952793540448594	1.0
PTBXL	19115	21431	2	SPEC	-10	-10	0.44730609051595854	0.01064672908116278	0.026029508243690207	0.1864123044042946	1.0
PTBXL	19115	21431	3	SPEC	-10	-10	0.8148704377752428	0.01041644901021172	0.025846826255570752	0.12692606991808897	1.0
PTBXL	19115	21431	4	SPEC	-10	-10	0.7571150480977009	0.010613613622486067	0.025857286215953602	0.1702313359368287	1.0
PTBXL	19115	21431	5	SPEC	-10	-10	0.6846287611799066	0.010351688134315239	0.02529318069953972	0.17036848288862402	1.0
PTBXL	19115	21431	6	SPEC	-10	-10	0.41942991252933925	0.0104809764084757	0.02547725527493852	0.14512934451531265	1.0
PTBXL	19115	21431	7	SPEC	-10	-10	0.48025997226798245	0.010473426480903518	0.025192883031081036	0.16024768984809284	1.0
PTBXL	19115	21431	8	SPEC	-10	-10	0.48477621608630855	0.009971776276060369	0.02423640257850015	0.18556514276681646	1.0
PTBXL	19115	21431	9	SPEC	-10	-10	0.4563352122806109	0.009881971000626388	0.02407044906873623	0.17127876439537026	1.0
PTBXL	19115	21431	10	SPEC	-10	-10	0.6595661648616813	0.009946306495137619	0.0241389991471257	0.14834561796135368	1.0
PTBXL	19115	21431	11	SPEC	-10	-10	0.5724826356078985	0.009831151282178648	0.024028138719482516	0.12353346250361982	1.0
PTBXL	19115	21431	1	SPEC	-10	10	0.6234801424799714	0.008907120905670196	0.0219248150565206	0.13956730821628927	1.0
PTBXL	19115	21431	2	SPEC	-10	10	0.5177173776432358	0.009073148649525669	0.022124324089642586	0.18640910353855983	1.0
PTBXL	19115	21431	3	SPEC	-10	10	0.7639083526657754	0.008892746986002101	0.02198881856700113	0.12693861495286332	1.0
PTBXL	19115	21431	4	SPEC	-10	10	0.737131509126294	0.00905056163708451	0.02200427163409862	0.17025980754249864	1.0
PTBXL	19115	21431	5	SPEC	-10	10	0.6861501664063867	0.008930924346038985	0.02164582438245738	0.17056949567885032	1.0
PTBXL	19115	21431	6	SPEC	-10	10	0.3697337741856309	0.009037329143265223	0.021724915795409923	0.1449862014722444	1.0
PTBXL	19115	21431	7	SPEC	-10	10	0.5570970456164329	0.009039797480059357	0.02156509247283349	0.16041684615756147	1.0
PTBXL	19115	21431	8	SPEC	-10	10	0.552051589115872	0.00852042820367399	0.02073975978895921	0.18561512598400273	1.0
PTBXL	19115	21431	9	SPEC	-10	10	0.4730127152638169	0.008445242922843129	0.020493024676455678	0.17132625715265506	1.0
PTBXL	19115	21431	10	SPEC	-10	10	0.6448081893086066	0.008543521321937971	0.02062447331752916	0.14843972616654305	1.0
PTBXL	19115	21431	11	SPEC	-10	10	0.56547984285168	0.008514671920498585	0.020588014557687002	0.1234782160223604	1.0
PTBXL	19115	21431	1	SPEC	10	-10	0.4754938483821556	0.012469570072143239	0.030918196832434266	0.13917124908866038	1.0
PTBXL	19115	21431	2	SPEC	10	-10	0.4349696964022972	0.01281015525782812	0.03148247273684853	0.18641100354309956	1.0
PTBXL	19115	21431	3	SPEC	10	-10	0.5975440703579334	0.012545925368946028	0.03132168981710927	0.1267917598819758	1.0
PTBXL	19115	21431	4	SPEC	10	-10	0.448338259925676	0.01280380707715438	0.03133739838495951	0.17019165216846682	1.0
PTBXL	19115	21431	5	SPEC	10	-10	0.5613052905166628	0.012467234446719612	0.03050370025534605	0.17030879876668006	1.0
PTBXL	19115	21431	6	SPEC	10	-10	0.37263240917352025	0.012601338131978735	0.03081269983118235	0.14495693911365257	1.0
PTBXL	19115	21431	7	SPEC	10	-10	0.38479972391644884	0.012588210371811756	0.030470323422382376	0.16023492122858368	1.0
PTBXL	19115	21431	8	SPEC	10	-10	0.4191260186431669	0.01202818079237242	0.029266031147993487	0.1855564785026486	1.0
PTBXL	19115	21431	9	SPEC	10	-10	0.4218927513243494	0.011871900844623189	0.029155671852634447	0.17119544692168084	1.0
PTBXL	19115	21431	10	SPEC	10	-10	0.6181173686153373	0.011922620069843341	0.029129796255161444	0.14809072265061093	1.0
PTBXL	19115	21431	11	SPEC	10	-10	0.49543645166762057	0.011813303283318588	0.029075079418600276	0.1234676279021173	1.0
PTBXL	19115	21431	1	SPEC	10	10	0.5843142026133636	0.010355592566950667	0.025586568488089316	0.13921078222157166	1.0
PTBXL	19115	21431	2	SPEC	10	10	0.5201573551797419	0.010569252217565574	0.025906190610085564	0.18640780106590557	1.0
PTBXL	19115	21431	3	SPEC	10	10	0.5762898928034378	0.01036987006206785	0.025797097976734622	0.12680432831793534	1.0
PTBXL	19115	21431	4	SPEC	10	10	0.4808625844452906	0.01055834682992194	0.025787451666584364	0.17022015088271863	1.0
PTBXL	19115	21431	5	SPEC	10	10	0.5851204235805937	0.010414986711893242	0.025274580389533594	0.17050998553063287	1.0
PTBXL	19115	21431	6	SPEC	10	10	0.3224092462865593	0.010509689232456711	0.025408035981513317	0.14481389682260057	1.0
PTBXL	19115	21431	7	SPEC	10	10	0.49240417613989645	0.010520936211726093	0.02525231305171538	0.16040422081104214	1.0
PTBXL	19115	21431	8	SPEC	10	10	0.5101381006857136	0.009950448329147035	0.02424683990148215	0.18560648432447782	1.0
PTBXL	19115	21431	9	SPEC	10	10	0.44786479320564043	0.009812144053789006	0.02400322070104866	0.17124301640699022	1.0
PTBXL	19115	21431	10	SPEC	10	10	0.6081256110432035	0.009916424405946306	0.024096462758130568	0.1481850116736964	1.0
PTBXL	19115	21431	11	SPEC	10	10	0.500941407337127	0.009907782606849241	0.024119407960213095	0.12341241445683225	1.0
PTBXL	20964	18506	1	FD	-10	-10	0.3581461206614728	0.0035017876144115383	0.021871444507096466	0.11293087044540616	1.0
PTBXL	20964	18506	2	FD	-10	-10	0.26118349394781615	0.0034593543413160514	0.022007212321833402	0.08246078719579701	1.0
PTBXL	20964	18506	3	FD	-10	-10	0.30104268999445205	0.003930200262479043	0.024078983765637312	0.10740546502797997	1.0
PTBXL	20964	18506	4	FD	-10	-10	0.3221245642250491	0.0038069502715491798	0.02377236977786523	0.11206118285389786	1.0
PTBXL	20964	18506	5	FD	-10	-10	0.3537959405204474	0.0031283064049698575	0.01967947840431841	0.0942124436251963	1.0
PTBXL	20964	18506	6	FD	-10	-10	0.32405596001871034	0.00429970599112353	0.026653484904394658	0.15679479596715143	1.0
PTBXL	20964	18506	7	FD	-10	-10	0.3005357932234186	0.004300453408012259	0.026165426874031523	0.10851007398979783	1.0
PTBXL	20964	18506	8	FD	-10	-10	0.3809378345240028	0.00348023889261962	0.021556772816909067	0.11751616683852345	1.0
PTBXL	20964	18506	9	FD	-10	-10	0.2831828105033013	0.003794488882190544	0.023268120856345813	0.10740279655817248	1.0
PTBXL	20964	18506	10	FD	-10	-10	0.40455545124555725	0.0033943809428752052	0.020581882843145424	0.11949900854237247	1.0
PTBXL	20964	18506	1	FD	-10	10	0.35444839101783765	0.0032842031912685417	0.019846520874018326	0.11371048869568473	1.0
PTBXL	20964	18506	2	FD	-10	10	0.27357863143151	0.0031205225025965474	0.019721099608832907	0.08250147190443849	1.0
PTBXL	20964	18506	3	FD	-10	10	0.31123956477101744	0.0035098063065280263	0.02134283093447184	0.10748800905555539	1.0
PTBXL	20964	18506	4	FD	-10	10	0.3296485010363007	0.0035347981119500213	0.021211663126587246	0.11235733253524278	1.0
PTBXL	20964	18506	5	FD	-10	10	0.5679177185583253	0.002824339558879131	0.017672233973655714	0.09419123704289763	1.0
PTBXL	20964	18506	6	FD	-10	10	0.33861025382159715	0.004000698232084822	0.023747409737893025	0.1576070668804299	1.0
PTBXL	20964	18506	7	FD	-10	10	0.325615210672639	0.003920167375314443	0.02329824713470375	0.10751193227576393	1.0
PTBXL	20964	18506	8	FD	-10	10	0.3954747860022765	0.0031150293257926945	0.019226007417137467	0.11750700187944695	1.0
PTBXL	20964	18506	9	FD	-10	10	0.41003095398006567	0.0034358557880464604	0.020670230761946205	0.10709582133528889	1.0
PTBXL	20964	18506	10	FD	-10	10	0.39648538303339714	0.0030983905650742	0.018568681160615868	0.1195696883816865	1.0
PTBXL	20964	18506	1	FD	10	-10	0.2700601361454292	0.003938999594006181	0.024736914074947297	0.11302710176076948	1.0
PTBXL	20964	18506	2	FD	10	-10	0.27087705900809117	0.003861461221606387	0.02488045787271838	0.08255106493309586	1.0
PTBXL	20964	18506	3	FD	10	-10	0.2814521232029209	0.004308239643874099	0.027348247449390135	0.10649230571466656	1.0
PTBXL	20964	18506	4	FD	10	-10	0.29194467260439755	0.004351501797898419	0.027394995138058105	0.112047844650672	1.0
PTBXL	20964	18506	5	FD	10	-10	0.35805618908339076	0.0034920861670341644	0.02209271101620239	0.09418984863169735	1.0
PTBXL	20964	18506	6	FD	10	-10	0.3282735152252858	0.004912225329848351	0.030847495171021633	0.1569254021242204	1.0
PTBXL	20964	18506	7	FD	10	-10	0.3237180384346802	0.004803389319302981	0.03029690959381187	0.10878200324919499	1.0
PTBXL	20964	18506	8	FD	10	-10	0.3673925760616708	0.0039265694105259635	0.024498773315250882	0.11748870292865188	1.0
PTBXL	20964	18506	9	FD	10	-10	0.25728925958278004	0.004191685614770912	0.02665596449091538	0.107194990889228	1.0
PTBXL	20964	18506	10	FD	10	-10	0.36835154821109856	0.0037750470581932004	0.023166684875668805	0.11973458617242844	1.0
PTBXL	20964	18506	1	FD	10	10	0.2767807095724617	0.003640576108796809	0.022108238194840892	0.11380672404861847	1.0
PTBXL	20964	18506	2	FD	10	10	0.2835938122564777	0.003434422392528569	0.02198013584258866	0.08259182662751259	1.0
PTBXL	20964	18506	3	FD	10	10	0.2955683981858148	0.0037827886698512296	0.023821908234682783	0.10657686297601102	1.0
PTBXL	20964	18506	4	FD	10	10	0.3047790077863397	0.003964320950137515	0.023963396654178598	0.11234475448943075	1.0
PTBXL	20964	18506	5	FD	10	10	0.596299982003445	0.003111366837247456	0.01957736577605157	0.09416861946411524	1.0
PTBXL	20964	18506	6	FD	10	10	0.34430448597050284	0.004482999413986282	0.02692712208550162	0.1577367335985347	1.0
PTBXL	20964	18506	7	FD	10	10	0.3490684804893233	0.004296928723178231	0.026429920931754364	0.10776982027442951	1.0
PTBXL	20964	18506	8	FD	10	10	0.38539646703878466	0.00346116970978135	0.02151704916262577	0.11747953008844023	1.0
PTBXL	20964	18506	9	FD	10	10	0.4059576451162995	0.0037250768310947615	0.023202969578091603	0.10688176296972363	1.0
PTBXL	20964	18506	10	FD	10	10	0.36351525411644436	0.0034012800719877127	0.020624977018995235	0.11980499813318879	1.0
PTBXL	20964	18506	1	SPEC	-10	-10	0.49655590090312623	0.0047168127518602485	0.022140277074589237	0.21948198120278037	1.0
PTBXL	20964	18506	2	SPEC	-10	-10	0.5999580968719117	0.004299231386238946	0.02239341753903302	0.15109012323380538	1.0
PTBXL	20964	18506	3	SPEC	-10	-10	0.6033886600571785	0.005510237946373108	0.024773704418192394	0.2270625075456373	1.0
PTBXL	20964	18506	4	SPEC	-10	-10	0.8243204410055696	0.005224462695399686	0.02441001346449208	0.27287123436392813	1.0
PTBXL	20964	18506	5	SPEC	-10	-10	0.7731199241097535	0.0041314571065256215	0.020169902258651663	0.1813501116118554	1.0
PTBXL	20964	18506	6	SPEC	-10	-10	0.5892204651540182	0.005837120477238989	0.027155681794245254	0.2585100104313527	1.0
PTBXL	20964	18506	7	SPEC	-10	-10	0.52104811563591	0.005794159389614616	0.026686826103264567	0.2597518806320419	1.0
PTBXL	20964	18506	8	SPEC	-10	-10	0.585155681432513	0.004664049546970324	0.022184348029776833	0.21284827927658317	1.0
PTBXL	20964	18506	9	SPEC	-10	-10	0.5317572453716982	0.005399484787709595	0.023935683378482057	0.2767716758285704	1.0
PTBXL	20964	18506	10	SPEC	-10	-10	0.8467355550211151	0.00459121976431209	0.021015432892991858	0.256182927147715	1.0
PTBXL	20964	18506	1	SPEC	-10	10	0.500706105263152	0.004516175967933116	0.020185770495666916	0.22011547353698194	1.0
PTBXL	20964	18506	2	SPEC	-10	10	0.617203509605979	0.0038908949017245243	0.020082911332784736	0.1512004745693989	1.0
PTBXL	20964	18506	3	SPEC	-10	10	0.5839410294031422	0.004957464530892269	0.021995256894912708	0.22732928496614016	1.0
PTBXL	20964	18506	4	SPEC	-10	10	0.8095338388235924	0.004921255996222237	0.02187463636826467	0.27413447056521323	1.0
PTBXL	20964	18506	5	SPEC	-10	10	0.718075024318926	0.0037403933347203763	0.018125937562400385	0.18129658376793525	1.0
PTBXL	20964	18506	6	SPEC	-10	10	0.5848851050407646	0.00559856942238274	0.024392877694534694	0.25484847048324777	1.0
PTBXL	20964	18506	7	SPEC	-10	10	0.5392640012496527	0.0053713407838443155	0.023866115830583366	0.2547607213423068	1.0
PTBXL	20964	18506	8	SPEC	-10	10	0.591477274816217	0.004178789048180678	0.019790830407536177	0.21283371824479327	1.0
PTBXL	20964	18506	9	SPEC	-10	10	0.556136675958952	0.004943097574239135	0.021331662977254563	0.27569522937531743	1.0
PTBXL	20964	18506	10	SPEC	-10	10	0.8267760475896948	0.004215593152085032	0.018993638490502555	0.25636385134111306	1.0
PTBXL	20964	18506	1	SPEC	10	-10	0.4765736782938022	0.005288261569272093	0.02504582329765185	0.2197397866950254	1.0
PTBXL	20964	18506	2	SPEC	10	-10	0.6012732070794344	0.004792847987668806	0.025302792316165904	0.151385166002519	1.0
PTBXL	20964	18506	3	SPEC	10	-10	0.6129162212009063	0.005997095617495397	0.028037535874410623	0.22866386058397095	1.0
PTBXL	20964	18506	4	SPEC	10	-10	0.7719592703562238	0.0059548034195720904	0.028102553684931295	0.27285765706411164	1.0
PTBXL	20964	18506	5	SPEC	10	-10	0.7427072108352956	0.0046042239966714565	0.02264761738733836	0.1812108467555165	1.0
PTBXL	20964	18506	6	SPEC	10	-10	0.5290415696023119	0.006624932425272436	0.03140942350333306	0.25917219148168946	1.0
PTBXL	20964	18506	7	SPEC	10	-10	0.5131724815227675	0.00640704214551236	0.03077010154805317	0.2612833828451716	1.0
PTBXL	20964	18506	8	SPEC	10	-10	0.6138029830131636	0.0052402008781045365	0.025187012519881757	0.21278318500188406	1.0
PTBXL	20964	18506	9	SPEC	10	-10	0.584811975013134	0.005779847480652304	0.027314808337136978	0.2840060631205793	1.0
PTBXL	20964	18506	10	SPEC	10	-10	0.6806701911642106	0.005070402341073012	0.023622956577982152	0.2573396264667349	1.0
PTBXL	20964	18506	1	SPEC	10	10	0.4837031946253524	0.004992305575303112	0.02249131019996595	0.22036728055286378	1.0
PTBXL	20964	18506	2	SPEC	10	10	0.6204150843999953	0.004277136135780067	0.022370871707134147	0.15149562745723058	1.0
PTBXL	20964	18506	3	SPEC	10	10	0.5896560653103219	0.005307528637987832	0.024464051643302266	0.22893539038509256	1.0
PTBXL	20964	18506	4	SPEC	10	10	0.76246486091613	0.005506026660767902	0.024690005135652247	0.2741239903438229	1.0
PTBXL	20964	18506	5	SPEC	10	10	0.6848310252379889	0.004113869344182179	0.02008391937787582	0.18115730819983622	1.0
PTBXL	20964	18506	6	SPEC	10	10	0.5326838574088372	0.006239758084289089	0.0276442557166513	0.25545609516940937	1.0
PTBXL	20964	18506	7	SPEC	10	10	0.5351157270974936	0.005836266202360912	0.02696310760144771	0.2561704867535131	1.0
PTBXL	20964	18506	8	SPEC	10	10	0.6173683161256397	0.004623901881793425	0.022127299575129305	0.21276861112838552	1.0
PTBXL	20964	18506	9	SPEC	10	10	0.6050949343069332	0.005203924566265678	0.023856052884497714	0.2827760247832228	1.0
PTBXL	20964	18506	10	SPEC	10	10	0.6775044603334208	0.0045965217990772194	0.021069056648196346	0.2575171977404824	1.0
PTBXL	14560	3208	1	FD	-10	-10	0.3231284911341049	0.004468298471092106	0.015170753663731894	0.11068063624281997	1.0
PTBXL	14560	3208	2	FD	-10	-10	0.2958061987323408	0.004787190186878586	0.016477475586124717	0.09845115211584549	1.0
PTBXL	14560	3208	3	FD	-10	-10	0.2965809592769608	0.004596841762288031	0.015404047124530139	0.10485921866613362	1.0
PTBXL	14560	3208	4	FD	-10	-10	0.4748437963674554	0.004965605865241648	0.01698543373641116	0.1135912981349197	1.0
PTBXL	14560	3208	5	FD	-10	-10	0.2390217634644715	0.00417246579696379	0.01414317009557791	0.09655723846515742	1.0
PTBXL	14560	3208	6	FD	-10	-10	0.2581481393296053	0.004966526246397978	0.018604599009670673	0.10601115478022793	1.0
PTBXL	14560	3208	7	FD	-10	-10	0.5953878995998091	0.004292000679885343	0.015185272412724021	0.10115787639797694	1.0
PTBXL	14560	3208	8	FD	-10	-10	0.4528553459792108	0.00479304825090075	0.016813170756350894	0.10157114761518078	1.0
PTBXL	14560	3208	9	FD	-10	-10	0.5544185954551564	0.004178542606888067	0.015202034623963953	0.08509958173727275	1.0
PTBXL	14560	3208	10	FD	-10	-10	0.20122049220750324	0.00452026184222904	0.01571636507496333	0.12004266187440857	1.0
PTBXL	14560	3208	11	FD	-10	-10	0.341148735721939	0.004665921386618738	0.015808022675410583	0.12285302829687664	1.0
PTBXL	14560	3208	1	FD	-10	10	0.3510057163561459	0.003970372005233591	0.013481748950786143	0.11070646008995497	1.0
PTBXL	14560	3208	2	FD	-10	10	0.29558104015959213	0.004334156348188932	0.014764038875937881	0.09818111995052799	1.0
PTBXL	14560	3208	3	FD	-10	10	0.30569211581429145	0.004057062975219766	0.013563526647014892	0.10485851310835471	1.0
PTBXL	14560	3208	4	FD	-10	10	0.44069598464221144	0.004463496727969168	0.015095325294722815	0.11300767133273665	1.0
PTBXL	14560	3208	5	FD	-10	10	0.23863862314402995	0.003737341463046089	0.012650029797798737	0.09655235256263849	1.0
PTBXL	14560	3208	6	FD	-10	10	0.4030834592653752	0.004440964088505749	0.016603432562002463	0.10545352531701037	1.0
PTBXL	14560	3208	7	FD	-10	10	0.612039439199164	0.0038218358659990637	0.013485754543371904	0.10115432425521237	1.0
PTBXL	14560	3208	8	FD	-10	10	0.4360135418992321	0.0042327305808402705	0.014778493236094575	0.10161368294339572	1.0
PTBXL	14560	3208	9	FD	-10	10	0.5351566372402972	0.003736876548331054	0.013529793210942777	0.08513504561890672	1.0
PTBXL	14560	3208	10	FD	-10	10	0.20690380004606998	0.003989356081808732	0.0138555663172534	0.1200399171301687	1.0
PTBXL	14560	3208	11	FD	-10	10	0.3599244900712084	0.004151404547244041	0.013998305535158196	0.12286355425829511	1.0
PTBXL	14560	3208	1	FD	10	-10	0.338150253230598	0.005009313047158306	0.01710374896551455	0.11100029686065516	1.0
PTBXL	14560	3208	2	FD	10	-10	0.32783032493952013	0.00550190798651069	0.018904776010837353	0.09867399123912492	1.0
PTBXL	14560	3208	3	FD	10	-10	0.24403800055513777	0.005197521885966891	0.017538200517734706	0.10493820055485671	1.0
PTBXL	14560	3208	4	FD	10	-10	0.46710883126018665	0.0056611934155095635	0.019373712989891434	0.11456314319622678	1.0
PTBXL	14560	3208	5	FD	10	-10	0.21160579498703355	0.004565954556452353	0.01567067436591197	0.0960280738006419	1.0
PTBXL	14560	3208	6	FD	10	-10	0.25349318782804925	0.005742762556045259	0.021242013676243825	0.10612791635471065	1.0
PTBXL	14560	3208	7	FD	10	-10	0.6179459061597661	0.004762783070079549	0.017128914355802032	0.10121206020533154	1.0
PTBXL	14560	3208	8	FD	10	-10	0.4658816597954313	0.005388076760720575	0.019117912527657193	0.10231457490940797	1.0
PTBXL	14560	3208	9	FD	10	-10	0.6107224196845693	0.004763296175479777	0.01726977643308309	0.08510035132113206	1.0
PTBXL	14560	3208	10	FD	10	-10	0.23104335936270018	0.004995280975946964	0.017586978157990592	0.12098976994719471	1.0
PTBXL	14560	3208	11	FD	10	-10	0.36908431293919985	0.005254809953853522	0.017918954696668914	0.123334631588815	1.0
PTBXL	14560	3208	1	FD	10	10	0.36774154020271205	0.004372861109043163	0.014931810917271674	0.1110261869846754	1.0
PTBXL	14560	3208	2	FD	10	10	0.3228626244873704	0.004877145965714897	0.016582407369047654	0.09840183430031917	1.0
PTBXL	14560	3208	3	FD	10	10	0.2615949263060511	0.0045015158508510756	0.015153204167518116	0.10493748670577951	1.0
PTBXL	14560	3208	4	FD	10	10	0.4288975046706388	0.004974823249384717	0.016825391056638682	0.11396749499382117	1.0
PTBXL	14560	3208	5	FD	10	10	0.21456004085881383	0.004028532309768447	0.013804614985649676	0.0960232283083662	1.0
PTBXL	14560	3208	6	FD	10	10	0.4221729952935535	0.005010565720765806	0.018504564512029364	0.10556789001547011	1.0
PTBXL	14560	3208	7	FD	10	10	0.6338303721278742	0.004170417320598403	0.014956258848471972	0.10120847871545555	1.0
PTBXL	14560	3208	8	FD	10	10	0.44471114297687303	0.004660317615315124	0.0164543336607976	0.10235718047255278	1.0
PTBXL	14560	3208	9	FD	10	10	0.5817725406435215	0.004190037857031902	0.01511804999158239	0.08513582038639432	1.0
PTBXL	14560	3208	10	FD	10	10	0.23346456459091156	0.0043284394190214875	0.0152219345569378	0.12098697624075296	1.0
PTBXL	14560	3208	11	FD	10	10	0.38660529703257995	0.004589141688915882	0.015572162328812318	0.12334494925368703	1.0
PTBXL	14560	3208	1	SPEC	-10	-10	0.5641496251803878	0.005531784862924109	0.01581411359799573	0.24329383100677146	1.0
PTBXL	14560	3208	2	SPEC	-10	-10	0.7928451918702519	0.005743338599082934	0.01699634097142664	0.1927222746190632	1.0
PTBXL	14560	3208	3	SPEC	-10	-10	0.4226024565944392	0.005901412889933007	0.01608166577309593	0.20858148751825847	1.0
PTBXL	14560	3208	4	SPEC	-10	-10	0.6480035109535023	0.006025841366069078	0.017453838610957676	0.2306565141388763	1.0
PTBXL	14560	3208	5	SPEC	-10	-10	0.4280806196912225	0.00530768988625461	0.014665841545166723	0.22492622005636492	1.0
PTBXL	14560	3208	6	SPEC	-10	-10	0.5644203711656991	0.0059277825557999255	0.019120885852830574	0.23320389808826217	1.0
PTBXL	14560	3208	7	SPEC	-10	-10	0.9361038534755686	0.005245969820615942	0.01572770075270399	0.21066243336985413	1.0
PTBXL	14560	3208	8	SPEC	-10	-10	0.9680434684588456	0.005980979572119493	0.0175851036774863	0.2210715008400138	1.0
PTBXL	14560	3208	9	SPEC	-10	-10	0.7396998079575272	0.005354652799897582	0.015724050241538768	0.2054787640365652	1.0
PTBXL	14560	3208	10	SPEC	-10	-10	0.42007231423614594	0.005587280372402292	0.016282484458279425	0.20144813186594285	1.0
PTBXL	14560	3208	11	SPEC	-10	-10	0.5411595259562096	0.005926247402202521	0.016459757948389817	0.22567534275023987	1.0
PTBXL	14560	3208	1	SPEC	-10	10	0.5419645036656898	0.0049470517218713275	0.014069747760325633	0.2432448606144091	1.0
PTBXL	14560	3208	2	SPEC	-10	10	0.7504365883297649	0.005332314999306389	0.015302304102501366	0.1911959548177146	1.0
PTBXL	14560	3208	3	SPEC	-10	10	0.4501043117430999	0.005218478498901567	0.014171866383860731	0.20863361428956048	1.0
PTBXL	14560	3208	4	SPEC	-10	10	0.5834071966516736	0.005521578892093055	0.01560875243907399	0.22754098040831205	1.0
PTBXL	14560	3208	5	SPEC	-10	10	0.4394677264327163	0.004776460537043611	0.0131358349929636	0.22498673042936274	1.0
PTBXL	14560	3208	6	SPEC	-10	10	0.6205837212671083	0.00532964411253308	0.01712762036877637	0.23137942565611178	1.0
PTBXL	14560	3208	7	SPEC	-10	10	1.0369657707436395	0.004685439347814555	0.013982840520137823	0.2106332269529563	1.0
PTBXL	14560	3208	8	SPEC	-10	10	0.8819090494603123	0.005322890395687265	0.015493220598094446	0.22105196356017015	1.0
PTBXL	14560	3208	9	SPEC	-10	10	0.7039217638954013	0.004800917481945602	0.01401116230675078	0.20548733268724756	1.0
PTBXL	14560	3208	10	SPEC	-10	10	0.7412403483821836	0.004936608139039155	0.014360528978662569	0.20143911595468958	1.0
PTBXL	14560	3208	11	SPEC	-10	10	0.5602642308106915	0.005306767953726268	0.014611380506035325	0.22548711561637746	1.0
PTBXL	14560	3208	1	SPEC	10	-10	0.5621125350639227	0.006097687463699186	0.017742236268707707	0.24441961557993194	1.0
PTBXL	14560	3208	2	SPEC	10	-10	0.749593114559329	0.006569330901412338	0.019466041044575923	0.1931050317930973	1.0
PTBXL	14560	3208	3	SPEC	10	-10	0.4047463462279144	0.006603895381956361	0.01824137395827377	0.20895663211897242	1.0
PTBXL	14560	3208	4	SPEC	10	-10	0.663562778265812	0.006770722683635808	0.01982256656066495	0.2341853761484869	1.0
PTBXL	14560	3208	5	SPEC	10	-10	0.41430840045504075	0.005762005147902916	0.016203871916629635	0.22497228363673233	1.0
PTBXL	14560	3208	6	SPEC	10	-10	0.5428851715935351	0.006822043445614695	0.02179316519198614	0.23360894034122376	1.0
PTBXL	14560	3208	7	SPEC	10	-10	1.0020231921660918	0.005733496837788333	0.017645643457189497	0.21128094237054942	1.0
PTBXL	14560	3208	8	SPEC	10	-10	0.4188848797727704	0.006575919754946544	0.019840618275737895	0.22470820082703083	1.0
PTBXL	14560	3208	9	SPEC	10	-10	0.8271798909017591	0.00606857466329309	0.017863913872579486	0.20552688250191448	1.0
PTBXL	14560	3208	10	SPEC	10	-10	0.4753420982034419	0.005985741638672207	0.01806950964731735	0.20672986994901807	1.0
PTBXL	14560	3208	11	SPEC	10	-10	0.5878463590376162	0.006525617480989281	0.018529785875578603	0.22837330776769232	1.0
PTBXL	14560	3208	1	SPEC	10	10	0.5372410093627938	0.0053595362237360234	0.015508205296586662	0.24436921334839934	1.0
PTBXL	14560	3208	2	SPEC	10	10	0.7073085512792	0.005976393198384919	0.017159689919463213	0.19156700012256975	1.0
PTBXL	14560	3208	3	SPEC	10	10	0.43846162131016225	0.005731177856259882	0.01577410777802309	0.2090090112702778	1.0
PTBXL	14560	3208	4	SPEC	10	10	0.5866348360233465	0.006074284241730131	0.01732920129315188	0.23096247755550514	1.0
PTBXL	14560	3208	5	SPEC	10	10	0.42880159682340807	0.005109103624511756	0.01429509537385046	0.22503344785962862	1.0
PTBXL	14560	3208	6	SPEC	10	10	0.6113816248177335	0.005987016219319022	0.01905933703758117	0.2317720611043133	1.0
PTBXL	14560	3208	7	SPEC	10	10	1.1074231066520261	0.0050368550026526895	0.01542509453149973	0.21125109813851595	1.0
PTBXL	14560	3208	8	SPEC	10	10	0.39985541290286614	0.0057362321206506535	0.017118677561904962	0.22468356442564597	1.0
PTBXL	14560	3208	9	SPEC	10	10	0.7755995228644588	0.005352319193886305	0.01565708342935192	0.20553543058899382	1.0
PTBXL	14560	3208	10	SPEC	10	10	0.8324423283195795	0.005193294608061359	0.015646340563828222	0.20672024001825398	1.0
PTBXL	14560	3208	11	SPEC	10	10	0.6031726901623825	0.005739172343846862	0.01614464057438257	0.22817812357251144	1.0
PTBXL	11328	7543	1	FD	-10	-10	0.2746941234586591	0.0038503487716585448	0.012611402681072796	0.12000300377981617	1.0
PTBXL	11328	7543	2	FD	-10	-10	0.3274777594347487	0.004376309681859579	0.013509355797111136	0.1074927167884784	1.0
PTBXL	11328	7543	3	FD	-10	-10	0.3106456385011298	0.004710507521745478	0.014019036420193934	0.11314921416903186	1.0
PTBXL	11328	7543	4	FD	-10	-10	0.40285199936823196	0.0056029103400014975	0.016341918691709856	0.16701194789703433	1.0
PTBXL	11328	7543	5	FD	-10	-10	0.2798868373479087	0.004861300489897946	0.013496694047363755	0.13844227631407394	1.0
PTBXL	11328	7543	6	FD	-10	-10	0.5803568392077434	0.0038227180751027436	0.01414778236538869	0.12225484771073368	1.0
PTBXL	11328	7543	7	FD	-10	-10	0.2381613549119667	0.005124836710689219	0.01467032412809817	0.14703267644563467	1.0
PTBXL	11328	7543	8	FD	-10	-10	0.23789911136133288	0.00436169294558213	0.014080980794384057	0.1293338657698722	1.0
PTBXL	11328	7543	9	FD	-10	-10	0.33860663514714806	0.00415340545823131	0.014014390333177059	0.073383296507955	1.0
PTBXL	11328	7543	10	FD	-10	-10	0.27416727534940877	0.004534548168705315	0.01424624587550711	0.11119584492535638	1.0
PTBXL	11328	7543	11	FD	-10	-10	0.34571456756971103	0.0036684507908780043	0.011303393246543234	0.08949337527023014	1.0
PTBXL	11328	7543	12	FD	-10	-10	0.3389576190735866	0.004833969707384798	0.013356680005550101	0.13732008888201785	1.0
PTBXL	11328	7543	13	FD	-10	-10	0.30676931228188364	0.00427479036427483	0.012320686464208988	0.09811675948595892	1.0
PTBXL	11328	7543	14	FD	-10	-10	0.3073843589938096	0.003808370286238104	0.01262314261171243	0.15633909641220056	1.0
PTBXL	11328	7543	1	FD	-10	10	0.28517539821025717	0.0037279183405912373	0.01208715518965883	0.12054810801481619	1.0
PTBXL	11328	7543	2	FD	-10	10	0.3321603820868678	0.0038216592785771195	0.012055121986415384	0.10747346084524823	1.0
PTBXL	11328	7543	3	FD	-10	10	0.3725653110798482	0.004716242285857977	0.014192375643957474	0.11328648193483822	1.0
PTBXL	11328	7543	4	FD	-10	10	0.3992271175597224	0.004899159746852233	0.014299522212255148	0.16705290484005267	1.0
PTBXL	11328	7543	5	FD	-10	10	0.3120027489466148	0.004435599906784894	0.01235114739387955	0.13714663429082374	1.0
PTBXL	11328	7543	6	FD	-10	10	0.6736441128821783	0.004213212087314227	0.014395500626383098	0.11187237151293815	1.0
PTBXL	11328	7543	7	FD	-10	10	0.22168026545378475	0.00446007609362788	0.01274180769546427	0.14699953137582536	1.0
PTBXL	11328	7543	8	FD	-10	10	0.5269415835332807	0.003969900547285371	0.012747039818345327	0.12777365892653025	1.0
PTBXL	11328	7543	9	FD	-10	10	0.32357403945904045	0.0042203453974274975	0.01387669717268233	0.07743232573837634	1.0
PTBXL	11328	7543	10	FD	-10	10	0.2830687639104592	0.004072780697713603	0.012688809056323172	0.11055235309411653	1.0
PTBXL	11328	7543	11	FD	-10	10	0.35374971412922546	0.0036845224292438015	0.011245905938526944	0.09171798889548288	1.0
PTBXL	11328	7543	12	FD	-10	10	0.32828305982214995	0.004741402524817489	0.013215036250523884	0.13179179350813458	1.0
PTBXL	11328	7543	13	FD	-10	10	0.2986961592529735	0.004012513508082984	0.01162489289297329	0.09820010961431207	1.0
PTBXL	11328	7543	14	FD	-10	10	0.3078740080816005	0.003533474908106157	0.0113662068483728	0.15551003476067213	1.0
PTBXL	11328	7543	1	FD	10	-10	0.29054214946551465	0.0037347447415387734	0.012610418058948315	0.11880501344369572	1.0
PTBXL	11328	7543	2	FD	10	-10	0.31583512178172274	0.004414180949581029	0.014383492014621474	0.10529441096796897	1.0
PTBXL	11328	7543	3	FD	10	-10	0.2842466562966137	0.005374909682912766	0.015918104828292954	0.11341298503182613	1.0
PTBXL	11328	7543	4	FD	10	-10	0.34066757605021797	0.006103391859669269	0.018130128252420212	0.16319750339559672	1.0
PTBXL	11328	7543	5	FD	10	-10	0.2893803403383784	0.004755625368397263	0.013890635304095412	0.1311856428827532	1.0
PTBXL	11328	7543	6	FD	10	-10	0.5499455151148325	0.004181259495360817	0.015468473484141224	0.12444510053728396	1.0
PTBXL	11328	7543	7	FD	10	-10	0.24755408490301803	0.005880035292072325	0.01713356621396594	0.14779826470691027	1.0
PTBXL	11328	7543	8	FD	10	-10	0.2398463859147753	0.004635949787869083	0.015350466520263156	0.1318956140762143	1.0
PTBXL	11328	7543	9	FD	10	-10	0.27817787419525236	0.004343186591322989	0.014919409671846547	0.07128085468648836	1.0
PTBXL	11328	7543	10	FD	10	-10	0.24327345460010621	0.0052780390098328325	0.01663941824852299	0.11136268034281702	1.0
PTBXL	11328	7543	11	FD	10	-10	0.3425053010657971	0.003658703262232188	0.011514874371978208	0.0833934771468207	1.0
PTBXL	11328	7543	12	FD	10	-10	0.3500338343832843	0.005195833715724118	0.014392179522737126	0.1372266480379796	1.0
PTBXL	11328	7543	13	FD	10	-10	0.27798024834529644	0.0048205849824552284	0.013852786555876444	0.09791393982901042	1.0
PTBXL	11328	7543	14	FD	10	-10	0.31233038460072077	0.0040517218747904765	0.01343710345048495	0.1572566303199	1.0
PTBXL	11328	7543	1	FD	10	10	0.30041356611992437	0.0036115385830910647	0.012026708877842364	0.11943375229063921	1.0
PTBXL	11328	7543	2	FD	10	10	0.3231090555933887	0.0037654794874090584	0.012559675659766022	0.10527355111433155	1.0
PTBXL	11328	7543	3	FD	10	10	0.35878327955865136	0.005286549104588867	0.01584491131143714	0.11351963896573143	1.0
PTBXL	11328	7543	4	FD	10	10	0.34633785956067736	0.005208493312104601	0.015479699068177394	0.1632439717762175	1.0
PTBXL	11328	7543	5	FD	10	10	0.324923889604999	0.004281436078979306	0.012511832906639105	0.12982899166157574	1.0
PTBXL	11328	7543	6	FD	10	10	0.662560694690415	0.004576746100065021	0.015548539736110926	0.11312543739865609	1.0
PTBXL	11328	7543	7	FD	10	10	0.22689979875947583	0.004986248997842528	0.014496701633186608	0.14776454805079156	1.0
PTBXL	11328	7543	8	FD	10	10	0.5730573500280316	0.004141688275636366	0.01361599835931399	0.13018997626165574	1.0
PTBXL	11328	7543	9	FD	10	10	0.26953910460063607	0.004392824953914177	0.014634855595976576	0.0759165954459987	1.0
PTBXL	11328	7543	10	FD	10	10	0.2588074947128821	0.004615395153487915	0.014423546563972413	0.11071409712361906	1.0
PTBXL	11328	7543	11	FD	10	10	0.35177609741250143	0.0036776121716981616	0.01142783009325299	0.0861950363522803	1.0
PTBXL	11328	7543	12	FD	10	10	0.3369153678777877	0.005052206848785278	0.014118272478698181	0.1316219266789425	1.0
PTBXL	11328	7543	13	FD	10	10	0.2725293625198897	0.0044560205978618345	0.01287498112857706	0.09800156364014707	1.0
PTBXL	11328	7543	14	FD	10	10	0.3122487033655474	0.0037103845778528456	0.011914668122771963	0.1563907683496358	1.0
PTBXL	11328	7543	1	SPEC	-10	-10	1.532905548359137	0.004968511602554563	0.013460235276433714	0.17621682542702521	1.0
PTBXL	11328	7543	2	SPEC	-10	-10	0.5046964334608466	0.005575560902211502	0.014333074994968005	0.18991046461311592	1.0
PTBXL	11328	7543	3	SPEC	-10	-10	0.7769821286941547	0.006122160433558878	0.015140566476584901	0.16590831283952912	1.0
PTBXL	11328	7543	4	SPEC	-10	-10	0.6741460991100882	0.007966742684326506	0.01784953655448129	0.2845056959122238	1.0
PTBXL	11328	7543	5	SPEC	-10	-10	0.6056173389328924	0.006604032834651826	0.014784120851481685	0.22487574452889494	1.0
PTBXL	11328	7543	6	SPEC	-10	-10	0.6082869213590505	0.004866344001123465	0.014768061607992301	0.1946578104165104	1.0
PTBXL	11328	7543	7	SPEC	-10	-10	0.648876180285085	0.007059168439440693	0.01629507515473443	0.189296902095446	1.0
PTBXL	11328	7543	8	SPEC	-10	-10	0.5563215494401587	0.0057283969922465984	0.015052023832739734	0.28782371503936255	1.0
PTBXL	11328	7543	9	SPEC	-10	-10	0.46300771703010624	0.005385308088119758	0.015052460644090252	0.1533888076931852	1.0
PTBXL	11328	7543	10	SPEC	-10	-10	0.42343938447688273	0.005704281616332224	0.015089597116135122	0.21031613936856663	1.0
PTBXL	11328	7543	11	SPEC	-10	-10	0.6771589151375007	0.0050971051866088414	0.012207221080327908	0.12937601981037497	1.0
PTBXL	11328	7543	12	SPEC	-10	-10	0.8440595409246655	0.006598972082424187	0.014790131500513153	0.21663411876505653	1.0
PTBXL	11328	7543	13	SPEC	-10	-10	0.5204069591684601	0.00585238395433443	0.013341808395038198	0.23151341857514693	1.0
PTBXL	11328	7543	14	SPEC	-10	-10	0.44528663626731013	0.005075516530527843	0.013379218578599453	0.2585412526575531	1.0
PTBXL	11328	7543	1	SPEC	-10	10	1.4456606715417055	0.004944017044747283	0.012982033696942853	0.18428667438371424	1.0
PTBXL	11328	7543	2	SPEC	-10	10	0.5397564396655439	0.004885199837774219	0.012764939760683923	0.18996042060942733	1.0
PTBXL	11328	7543	3	SPEC	-10	10	0.8090413472208375	0.006301476244864777	0.015491870422594423	0.16610502258885346	1.0
PTBXL	11328	7543	4	SPEC	-10	10	0.6532759696224064	0.006997439643647004	0.015623161305670298	0.2846980565170029	1.0
PTBXL	11328	7543	5	SPEC	-10	10	0.6073058542169097	0.006076650810748259	0.013584685857944133	0.22380611149125726	1.0
PTBXL	11328	7543	6	SPEC	-10	10	0.6084297948849292	0.0056333041835726	0.015429100987633698	0.17030011580070625	1.0
PTBXL	11328	7543	7	SPEC	-10	10	0.6091220173296761	0.006212300144823643	0.01420760076786521	0.18918628572822363	1.0
PTBXL	11328	7543	8	SPEC	-10	10	0.5673583271411751	0.005278275421612253	0.013661949410461567	0.28284764651952127	1.0
PTBXL	11328	7543	9	SPEC	-10	10	0.4476897989855582	0.005594247309271415	0.015043905279677422	0.17339948458447024	1.0
PTBXL	11328	7543	10	SPEC	-10	10	0.8064312491532251	0.005185037244525451	0.013480107183404186	0.2081634961698365	1.0
PTBXL	11328	7543	11	SPEC	-10	10	0.6657453646711096	0.005154277153375744	0.012211168986868989	0.1363155329303165	1.0
PTBXL	11328	7543	12	SPEC	-10	10	0.8234633855759826	0.00648440113017341	0.014651497328380744	0.2092517473576158	1.0
PTBXL	11328	7543	13	SPEC	-10	10	0.6363536871338636	0.005487679909573539	0.012578651425977515	0.23021983437740764	1.0
PTBXL	11328	7543	14	SPEC	-10	10	0.6194277385683733	0.004826249384216129	0.012199298609028247	0.2567734129814225	1.0
PTBXL	11328	7543	1	SPEC	10	-10	1.6707877785363854	0.004808065377672471	0.013439727085610413	0.16705341509194818	1.0
PTBXL	11328	7543	2	SPEC	10	-10	0.4971123881694104	0.0055915123886856235	0.015172055082272784	0.20291072691667988	1.0
PTBXL	11328	7543	3	SPEC	10	-10	0.8008084022367561	0.006970704023300762	0.017198212709871086	0.16594718565876987	1.0
PTBXL	11328	7543	4	SPEC	10	-10	0.6829041719997035	0.00836612769155574	0.019581426739371504	0.2701249400336185	1.0
PTBXL	11328	7543	5	SPEC	10	-10	0.5531451767668703	0.006152028734310315	0.014848287581677916	0.18864852976474358	1.0
PTBXL	11328	7543	6	SPEC	10	-10	0.4972013207891575	0.005289483979247821	0.01609965486749417	0.19546491567623495	1.0
PTBXL	11328	7543	7	SPEC	10	-10	0.6395602816799089	0.008077242068276825	0.018978849082162515	0.1899411797522353	1.0
PTBXL	11328	7543	8	SPEC	10	-10	0.5580883411308288	0.005984491651925979	0.01627562597473602	0.29573958544863843	1.0
PTBXL	11328	7543	9	SPEC	10	-10	0.3705411626979704	0.0054397864705462	0.015869613631406165	0.13510244129652454	1.0
PTBXL	11328	7543	10	SPEC	10	-10	0.3967789538085878	0.00656198914511054	0.017562970324824755	0.21015930099337818	1.0
PTBXL	11328	7543	11	SPEC	10	-10	0.684368430485451	0.0050343184259822316	0.012361200233074202	0.11614560250042319	1.0
PTBXL	11328	7543	12	SPEC	10	-10	0.908187089466608	0.006982311241288772	0.015860186205052095	0.21814981716015472	1.0
PTBXL	11328	7543	13	SPEC	10	-10	0.5168985713615776	0.006578910235090426	0.0149869502999884	0.23101977497138443	1.0
PTBXL	11328	7543	14	SPEC	10	-10	0.4246289411228826	0.005348008122400437	0.01421304157632483	0.2532172044760025	1.0
PTBXL	11328	7543	1	SPEC	10	10	1.5579602759241034	0.004799019872941875	0.012909514893770967	0.17634830732048834	1.0
PTBXL	11328	7543	2	SPEC	10	10	0.538941291436986	0.00478903822092907	0.013221838050911107	0.20295224970801443	1.0
PTBXL	11328	7543	3	SPEC	10	10	0.8340437557611649	0.007054415866258663	0.01730575347198393	0.16613877024076756	1.0
PTBXL	11328	7543	4	SPEC	10	10	0.6573311532457844	0.007179572579779614	0.01672675538997302	0.2703541739625147	1.0
PTBXL	11328	7543	5	SPEC	10	10	0.5630398553008935	0.005613225812897345	0.01345739778151403	0.1883329484327138	1.0
PTBXL	11328	7543	6	SPEC	10	10	0.5147236433925005	0.006110166068622703	0.01665592020340737	0.16989555649275015	1.0
PTBXL	11328	7543	7	SPEC	10	10	0.5948967212486559	0.0069295766892318415	0.016121818515567925	0.18982858020693086	1.0
PTBXL	11328	7543	8	SPEC	10	10	0.5705512705257446	0.005425721430474137	0.014483447465646398	0.29010144477325067	1.0
PTBXL	11328	7543	9	SPEC	10	10	0.3660892497643504	0.005670480739405634	0.01574476131604563	0.16088511309811507	1.0
PTBXL	11328	7543	10	SPEC	10	10	0.8480462010423697	0.005813252789872919	0.015273003201857057	0.20799127045365345	1.0
PTBXL	11328	7543	11	SPEC	10	10	0.6709083892702311	0.005104672670484686	0.012348661189482843	0.12463072445321777	1.0
PTBXL	11328	7543	12	SPEC	10	10	0.8780714168268435	0.006811795332732898	0.015585744293967847	0.21045757128823564	1.0
PTBXL	11328	7543	13	SPEC	10	10	0.6479662000576503	0.006076075769378031	0.013918945372192163	0.22973589834605035	1.0
PTBXL	11328	7543	14	SPEC	10	10	0.6237442482246498	0.005031848830167658	0.012774949431459194	0.25156509973645597	1.0
PTBXL	2875	10589	1	FD	-10	-10	0.28599450988846925	0.0023926791039133016	0.012524422816906236	0.12211359240438883	1.0
PTBXL	2875	10589	2	FD	-10	-10	0.22058914916110484	0.0026005696117091283	0.013755943315000796	0.11338268110347594	1.0
PTBXL	2875	10589	3	FD	-10	-10	0.4193716335344119	0.0021860265030872756	0.010473255788729862	0.1538135802307048	1.0
PTBXL	2875	10589	4	FD	-10	-10	0.34017889409346075	0.0020815776210950394	0.010902799425335884	0.10781325105328882	1.0
PTBXL	2875	10589	5	FD	-10	-10	0.2968243921246607	0.0021976875078665507	0.012708597809781272	0.13322567745728445	1.0
PTBXL	2875	10589	6	FD	-10	-10	0.325002563965837	0.002144361268636525	0.012275310055941888	0.12284652005412397	1.0
PTBXL	2875	10589	7	FD	-10	-10	0.31746187592710956	0.002513310551479922	0.012824492161100265	0.12258537311317703	1.0
PTBXL	2875	10589	8	FD	-10	-10	0.37552148355417886	0.0022020958070059966	0.011840445678893651	0.13566070294289645	1.0
PTBXL	2875	10589	9	FD	-10	-10	0.3114912498435096	0.002236198447593137	0.010922892645600634	0.15757566752610205	1.0
PTBXL	2875	10589	1	FD	-10	10	0.29498176322009373	0.0022967233230869956	0.011514602145255093	0.12295329021839707	1.0
PTBXL	2875	10589	2	FD	-10	10	0.23985474747947447	0.002329065484089252	0.012208083801275917	0.11352399039568939	1.0
PTBXL	2875	10589	3	FD	-10	10	0.39362018257349873	0.0020259173225985663	0.009487835477241592	0.1529796060810104	1.0
PTBXL	2875	10589	4	FD	-10	10	0.3355057813679123	0.0019391193372011299	0.009983250118461868	0.10784526402810748	1.0
PTBXL	2875	10589	5	FD	-10	10	0.3356268642498502	0.0019745772003636006	0.011350011918565814	0.13319785285042393	1.0
PTBXL	2875	10589	6	FD	-10	10	0.3336472079010257	0.002045067998409944	0.01141681877738665	0.12453711473902546	1.0
PTBXL	2875	10589	7	FD	-10	10	0.3218421529072233	0.0023385603364296003	0.01162536813006965	0.12240621374381401	1.0
PTBXL	2875	10589	8	FD	-10	10	0.4134030359266373	0.0020858839348662124	0.010821213750071813	0.13614670814395394	1.0
PTBXL	2875	10589	9	FD	-10	10	0.3185261481794577	0.002049579697648507	0.009918816057914538	0.1576797553282674	1.0
PTBXL	2875	10589	1	FD	10	-10	0.2924456044706037	0.002560706666189786	0.013951107862280713	0.12296961324906723	1.0
PTBXL	2875	10589	2	FD	10	-10	0.22784762099601574	0.0028778503513773378	0.015620421012739742	0.11336482705318338	1.0
PTBXL	2875	10589	3	FD	10	-10	0.25299131685371407	0.0024273687258926447	0.011729343860216738	0.15394513448410868	1.0
PTBXL	2875	10589	4	FD	10	-10	0.3517369868427569	0.0023113665998994786	0.012138958707503143	0.10780552601525442	1.0
PTBXL	2875	10589	5	FD	10	-10	0.2891346483956123	0.0024910798474425838	0.014520457665793816	0.13325842045973355	1.0
PTBXL	2875	10589	6	FD	10	-10	0.2649037228397051	0.0023382734195819925	0.013637941757155759	0.12220100967696444	1.0
PTBXL	2875	10589	7	FD	10	-10	0.2961896883346044	0.002796763741206987	0.014244568580008063	0.12263700476522717	1.0
PTBXL	2875	10589	8	FD	10	-10	0.42249151127052526	0.002430788599514979	0.013215537089618928	0.13660090486573448	1.0
PTBXL	2875	10589	9	FD	10	-10	0.28084475500248013	0.0024433179948656087	0.011935983560993907	0.15750270502325156	1.0
PTBXL	2875	10589	1	FD	10	10	0.30173841909734744	0.0024329456633029028	0.012647732284963829	0.12379654384161567	1.0
PTBXL	2875	10589	2	FD	10	10	0.2486931043779984	0.0025341376885879767	0.013623569760664362	0.11350711571794472	1.0
PTBXL	2875	10589	3	FD	10	10	0.24322041881550363	0.002221640067756881	0.010489206687026744	0.1531085156579214	1.0
PTBXL	2875	10589	4	FD	10	10	0.3452604068422258	0.002127547509039086	0.010979886224068987	0.10783760853708754	1.0
PTBXL	2875	10589	5	FD	10	10	0.33389766101493495	0.002201751251852585	0.012755404371087591	0.1332305528006959	1.0
PTBXL	2875	10589	6	FD	10	10	0.2812723538604354	0.0022060357200102384	0.012529886098851178	0.12391626493900859	1.0
PTBXL	2875	10589	7	FD	10	10	0.30381711272897366	0.0025640130951721865	0.012713900188225753	0.12245650555955666	1.0
PTBXL	2875	10589	8	FD	10	10	0.4592226237260359	0.002270917909065225	0.01189322625705695	0.13706709766472577	1.0
PTBXL	2875	10589	9	FD	10	10	0.29188831218704286	0.0022148121920255413	0.010717314685746177	0.1576072375870534	1.0
PTBXL	2875	10589	1	SPEC	-10	-10	0.4571752966556457	0.003268327919096293	0.01302225779010809	0.19338323999202275	1.0
PTBXL	2875	10589	2	SPEC	-10	-10	0.4046033630008627	0.0033115637284174665	0.014218563389158863	0.13845788848913554	1.0
PTBXL	2875	10589	3	SPEC	-10	-10	0.6634289365953989	0.002907127314469938	0.010873424640616249	0.24514764441048018	1.0
PTBXL	2875	10589	4	SPEC	-10	-10	0.607635275526596	0.0027537253836543646	0.011390110579117908	0.18118804342796913	1.0
PTBXL	2875	10589	5	SPEC	-10	-10	0.5807120950849455	0.0028055537531486946	0.013070081419559704	0.2225691988202417	1.0
PTBXL	2875	10589	6	SPEC	-10	-10	0.7490917736848205	0.0029021576926388172	0.012752427025485813	0.24696206770665766	1.0
PTBXL	2875	10589	7	SPEC	-10	-10	0.6139795561006324	0.0034379414406040996	0.013308257971715979	0.1853125062936343	1.0
PTBXL	2875	10589	8	SPEC	-10	-10	0.8844080194479005	0.0029234762835621346	0.012250177830760652	0.24319910557607358	1.0
PTBXL	2875	10589	9	SPEC	-10	-10	0.7069690247177027	0.0033401867559320437	0.011473248662158661	0.3261240300966199	1.0
PTBXL	2875	10589	1	SPEC	-10	10	0.47831418511558005	0.0032273037647032785	0.012055113797182621	0.191217484972778	1.0
PTBXL	2875	10589	2	SPEC	-10	10	0.4254500693090683	0.0029914176885564754	0.012634009986083673	0.13907627444269122	1.0
PTBXL	2875	10589	3	SPEC	-10	10	0.6385731225264727	0.002728451057005775	0.00989769973292727	0.24229791761521774	1.0
PTBXL	2875	10589	4	SPEC	-10	10	0.5821687722620643	0.002592388957783987	0.010459878131589422	0.1813767721503459	1.0
PTBXL	2875	10589	5	SPEC	-10	10	0.650389746044858	0.0025571096937783114	0.011697592816854013	0.22212490260079484	1.0
PTBXL	2875	10589	6	SPEC	-10	10	0.7431804344391343	0.002806184284165055	0.011897731769219558	0.2521096381591043	1.0
PTBXL	2875	10589	7	SPEC	-10	10	0.6065215594367501	0.0032359552702149654	0.01210309549266451	0.18579424980424983	1.0
PTBXL	2875	10589	8	SPEC	-10	10	0.885413121181369	0.0028296348494246774	0.011271588788720926	0.23957027417515253	1.0
PTBXL	2875	10589	9	SPEC	-10	10	0.690278887062391	0.0030646379714512647	0.010428961386466788	0.3261154575810076	1.0
PTBXL	2875	10589	1	SPEC	10	-10	0.4436919285918699	0.003440133075270191	0.014405925588947993	0.19353426967997647	1.0
PTBXL	2875	10589	2	SPEC	10	-10	0.40770015380340996	0.003622559349506382	0.01609049279886259	0.13822224236703592	1.0
PTBXL	2875	10589	3	SPEC	10	-10	0.6058851758372868	0.0031898813718744465	0.012147368955269036	0.24522432531839747	1.0
PTBXL	2875	10589	4	SPEC	10	-10	0.5859995393981194	0.0030474473238149323	0.012677209462555006	0.18125095598103885	1.0
PTBXL	2875	10589	5	SPEC	10	-10	0.554779406622609	0.00316152541202979	0.014913281838907924	0.22238775409886422	1.0
PTBXL	2875	10589	6	SPEC	10	-10	0.6786579134528057	0.0031125225989886308	0.014116728622846323	0.24528250001730897	1.0
PTBXL	2875	10589	7	SPEC	10	-10	0.6344756625577528	0.00376980686381162	0.014782488520345997	0.1845368299984741	1.0
PTBXL	2875	10589	8	SPEC	10	-10	0.5947601608690318	0.0032328506345216186	0.013657618138670698	0.24483357626583005	1.0
PTBXL	2875	10589	9	SPEC	10	-10	0.7560938528140501	0.0036305740668968467	0.01252940891629613	0.32624164138864	1.0
PTBXL	2875	10589	1	SPEC	10	10	0.46900217325948035	0.003373466835266705	0.013155551259665253	0.19130264525991006	1.0
PTBXL	2875	10589	2	SPEC	10	10	0.4308823753097286	0.003219368354257246	0.01405113902568491	0.1388481836170796	1.0
PTBXL	2875	10589	3	SPEC	10	10	0.584743901164859	0.0029587698513570252	0.010915999817768494	0.24235867149870244	1.0
PTBXL	2875	10589	4	SPEC	10	10	0.5601073953406926	0.002835548857274449	0.011500606867141454	0.18143938878969273	1.0
PTBXL	2875	10589	5	SPEC	10	10	0.6367147934058868	0.002835592158011781	0.013128525412861993	0.22194352164383618	1.0
PTBXL	2875	10589	6	SPEC	10	10	0.6799962956662576	0.002982129155141434	0.013012707877408516	0.2505546609348723	1.0
PTBXL	2875	10589	7	SPEC	10	10	0.6234791718279208	0.0035002445423343025	0.013238162366904466	0.18503701880624204	1.0
PTBXL	2875	10589	8	SPEC	10	10	0.6325567765660873	0.00308796922758708	0.012377000064991765	0.24110416295379775	1.0
PTBXL	2875	10589	9	SPEC	10	10	0.732402123057498	0.0032948193148154736	0.011261669775728794	0.3262328939751241	1.0
PTBXL	12973	16898	1	FD	-10	-10	0.28902593241159125	0.0023915124725793187	0.007977751464656974	0.13320056136911188	1.0
PTBXL	12973	16898	2	FD	-10	-10	0.3400795325186862	0.0034401876471416774	0.010333153343573237	0.1098988615178824	1.0
PTBXL	12973	16898	3	FD	-10	-10	0.3763338818769392	0.00312064225278957	0.009304019653298851	0.10295812491618579	1.0
PTBXL	12973	16898	4	FD	-10	-10	0.4174449548633952	0.0028727401531027734	0.008954044626262795	0.11211529485523053	1.0
PTBXL	12973	16898	5	FD	-10	-10	0.3088381512699365	0.002293938182684847	0.008508574070859264	0.13155296483327739	1.0
PTBXL	12973	16898	6	FD	-10	-10	1.601743469589833	0.0025111952206374752	0.008819344065681795	0.1058171816400956	1.0
PTBXL	12973	16898	7	FD	-10	-10	0.2451921772268341	0.0029248499411560695	0.008949152636668976	0.14513991113135438	1.0
PTBXL	12973	16898	8	FD	-10	-10	0.3092470505134136	0.002316053168478444	0.0077150773384416955	0.08164290726051783	1.0
PTBXL	12973	16898	9	FD	-10	-10	0.3655757861854427	0.0028389389055929045	0.009736005926515441	0.14589552395686106	1.0
PTBXL	12973	16898	1	FD	-10	10	0.39164375150122993	0.002161528422332826	0.0072040678751522525	0.1331828251824703	1.0
PTBXL	12973	16898	2	FD	-10	10	0.35817572792520536	0.0031348486619361886	0.00932207730862952	0.10924258553792303	1.0
PTBXL	12973	16898	3	FD	-10	10	0.3775098096346311	0.002889036862534816	0.00841388244013912	0.1035685036333041	1.0
PTBXL	12973	16898	4	FD	-10	10	0.38774062894159017	0.0025643201465431493	0.007941362958206055	0.11209651648652012	1.0
PTBXL	12973	16898	5	FD	-10	10	0.3120781142136439	0.0020876426564410493	0.007675092031102323	0.13167924265314707	1.0
PTBXL	12973	16898	6	FD	-10	10	1.4653185348340174	0.0022701205481551958	0.007979571404297956	0.10574417401527231	1.0
PTBXL	12973	16898	7	FD	-10	10	0.25740835260696515	0.0026288276518318015	0.007957620435368575	0.14526427254218532	1.0
PTBXL	12973	16898	8	FD	-10	10	0.28233853340930887	0.0021358672291654484	0.006954363184364351	0.08112640754008331	1.0
PTBXL	12973	16898	9	FD	-10	10	0.39643237866094444	0.0025421565897251032	0.008664241311766668	0.1458797089389037	1.0
PTBXL	12973	16898	1	FD	10	-10	0.2856837113614158	0.0026465917132817234	0.008888562666698201	0.1330185005837375	1.0
PTBXL	12973	16898	2	FD	10	-10	0.368858860947139	0.0037658925065879307	0.011296745047082637	0.11114567033253187	1.0
PTBXL	12973	16898	3	FD	10	-10	0.35579533398158564	0.003523389220596048	0.010621843155122447	0.10235562760753719	1.0
PTBXL	12973	16898	4	FD	10	-10	0.3976414444600771	0.0032766829467505503	0.010152294662246354	0.11211282699244449	1.0
PTBXL	12973	16898	5	FD	10	-10	0.3246829554770311	0.0025746023915849897	0.00951219242170256	0.1315186468705714	1.0
PTBXL	12973	16898	6	FD	10	-10	1.771686119733615	0.00279495696374896	0.009921666115029641	0.10567359480240532	1.0
PTBXL	12973	16898	7	FD	10	-10	0.22567628588025979	0.0032941767582571634	0.010195955037304765	0.1448979560359145	1.0
PTBXL	12973	16898	8	FD	10	-10	0.29225979061726326	0.002595552761138237	0.00867046417353654	0.08149250941921936	1.0
PTBXL	12973	16898	9	FD	10	-10	0.38080313244588154	0.003223909960764104	0.011063177059482635	0.14589881875224633	1.0
PTBXL	12973	16898	1	FD	10	10	0.40007486824436705	0.002362711741818687	0.007927712989243925	0.1330007729098439	1.0
PTBXL	12973	16898	2	FD	10	10	0.38549161347394106	0.0033741091591013815	0.010015166582213837	0.11046682087986273	1.0
PTBXL	12973	16898	3	FD	10	10	0.35986652515968365	0.003207203515933129	0.009437311179964937	0.10297549516669623	1.0
PTBXL	12973	16898	4	FD	10	10	0.3666343796542608	0.0028745309927952155	0.008848700927868521	0.11209403849850852	1.0
PTBXL	12973	16898	5	FD	10	10	0.3264572392040655	0.0023116836403244555	0.008465094057457219	0.13164500872251209	1.0
PTBXL	12973	16898	6	FD	10	10	1.5983494277609804	0.0024906489881830938	0.008847906139099814	0.10560059194738056	1.0
PTBXL	12973	16898	7	FD	10	10	0.24223931971610393	0.0029070107557239416	0.00889780165765694	0.1450234353990537	1.0
PTBXL	12973	16898	8	FD	10	10	0.26415594131942904	0.0023599830227923747	0.007702990864137245	0.08097664466165387	1.0
PTBXL	12973	16898	9	FD	10	10	0.41366347443613505	0.00283972336655797	0.009683856579642068	0.14588299426991902	1.0
PTBXL	12973	16898	1	SPEC	-10	-10	0.5820320725880601	0.003590073603516948	0.008685426713782184	0.2884276873431147	1.0
PTBXL	12973	16898	2	SPEC	-10	-10	1.0470194749677375	0.005161204901466224	0.011316839288328724	0.24307285040806903	1.0
PTBXL	12973	16898	3	SPEC	-10	-10	0.742132751861041	0.004303018742768949	0.009984720202525093	0.2326752684306229	1.0
PTBXL	12973	16898	4	SPEC	-10	-10	0.635264684518394	0.003997373723366311	0.009511029061983242	0.23129651911589022	1.0
PTBXL	12973	16898	5	SPEC	-10	-10	0.5408846372015347	0.0032651840159118686	0.008940669404195242	0.2458135530658483	1.0
PTBXL	12973	16898	6	SPEC	-10	-10	0.5940668467938204	0.0035140967436400176	0.009511551677804672	0.19448218556381053	1.0
PTBXL	12973	16898	7	SPEC	-10	-10	0.7190250857198538	0.00429146023744955	0.009783657890953482	0.3014688972121633	1.0
PTBXL	12973	16898	8	SPEC	-10	-10	0.7957568246841172	0.0031777264979546247	0.008342316550048254	0.17601867064476365	1.0
PTBXL	12973	16898	9	SPEC	-10	-10	1.121956989061162	0.004169857137445064	0.010565717713177691	0.25328422837420095	1.0
PTBXL	12973	16898	1	SPEC	-10	10	0.558703927841164	0.0032491681407437046	0.007848282116662962	0.288373600946298	1.0
PTBXL	12973	16898	2	SPEC	-10	10	0.9987774136497062	0.0047338718326500545	0.010266499716654765	0.240773819146234	1.0
PTBXL	12973	16898	3	SPEC	-10	10	0.7264910107363972	0.003987984123142146	0.009057063884028532	0.23279072803049594	1.0
PTBXL	12973	16898	4	SPEC	-10	10	0.6060704746255525	0.0035997322544351856	0.008471864894685549	0.2311654845942726	1.0
PTBXL	12973	16898	5	SPEC	-10	10	0.549436076289452	0.002983084128427325	0.008085639852437631	0.24596335214294227	1.0
PTBXL	12973	16898	6	SPEC	-10	10	0.6619080969846506	0.0031936969100319294	0.008613126865445235	0.19464564835846684	1.0
PTBXL	12973	16898	7	SPEC	-10	10	0.7213459451498858	0.003882210500837239	0.008731115695172303	0.30192095342082487	1.0
PTBXL	12973	16898	8	SPEC	-10	10	0.7247615918349302	0.0029557388361267046	0.00756474002297133	0.1742851840487547	1.0
PTBXL	12973	16898	9	SPEC	-10	10	1.1630803258734743	0.003766167919596656	0.00944401834388964	0.25312323160194816	1.0
PTBXL	12973	16898	1	SPEC	10	-10	0.593033333562927	0.003948919144251025	0.009648007091829407	0.2881395556616821	1.0
PTBXL	12973	16898	2	SPEC	10	-10	0.9375647895790694	0.0056740335734650526	0.012349597209482727	0.24414181542037974	1.0
PTBXL	12973	16898	3	SPEC	10	-10	0.7878355859682769	0.004810214212220396	0.011339028082333247	0.23238855167281067	1.0
PTBXL	12973	16898	4	SPEC	10	-10	0.6559379991379912	0.004525799145832449	0.01078838403447685	0.2314036899623955	1.0
PTBXL	12973	16898	5	SPEC	10	-10	0.5001981489920976	0.003653825312707911	0.009993080693508993	0.24584374603065598	1.0
PTBXL	12973	16898	6	SPEC	10	-10	0.5862760985791827	0.0038871653224329798	0.010672888664959163	0.1947605257589809	1.0
PTBXL	12973	16898	7	SPEC	10	-10	0.6833195508976122	0.004826523560691076	0.011120792279180837	0.3017726073383629	1.0
PTBXL	12973	16898	8	SPEC	10	-10	0.8201151939849329	0.0035518322584590415	0.009365774335312698	0.17594346203795308	1.0
PTBXL	12973	16898	9	SPEC	10	-10	1.0807972956775131	0.004704760464420631	0.011988418332285915	0.25321262896260566	1.0
PTBXL	12973	16898	1	SPEC	10	10	0.5658908104025017	0.003530263569976968	0.008610893053025023	0.2880854248309439	1.0
PTBXL	12973	16898	2	SPEC	10	10	0.8977080192296188	0.005117911225085186	0.01101390181687343	0.24178653929868096	1.0
PTBXL	12973	16898	3	SPEC	10	10	0.7640145681460492	0.004385548914049825	0.010107109870729391	0.23250911600703233	1.0
PTBXL	12973	16898	4	SPEC	10	10	0.6201822728619342	0.004006306770138526	0.009444414717206617	0.23127221640394838	1.0
PTBXL	12973	16898	5	SPEC	10	10	0.5144749284634283	0.003293732264260509	0.008916255695115179	0.2459936151083665	1.0
PTBXL	12973	16898	6	SPEC	10	10	0.6632296377345274	0.0034832150776922363	0.009526299780369132	0.19492415862184756	1.0
PTBXL	12973	16898	7	SPEC	10	10	0.6908495054306953	0.004287915870674131	0.009740897126686158	0.30222592989431873	1.0
PTBXL	12973	16898	8	SPEC	10	10	0.7376315753345407	0.0032580261120127674	0.008371205722411514	0.17420879984579157	1.0
PTBXL	12973	16898	9	SPEC	10	10	1.1324697389252047	0.0041807388690306875	0.010540513836280395	0.25305156634810655	1.0
PTBXL	6673	10318	1	FD	-10	-10	0.5078103688095842	0.0034581487895278696	0.018309757223890683	0.06252119562871465	1.0
PTBXL	6673	10318	2	FD	-10	-10	0.5506736118129344	0.00333912476045347	0.017423286127227395	0.06349682295864056	1.0
PTBXL	6673	10318	3	FD	-10	-10	0.246469526115886	0.0033910543415436997	0.018689763245169157	0.06935355892556477	1.0
PTBXL	6673	10318	4	FD	-10	-10	0.2941501922463483	0.0032393003975861364	0.01768903738765775	0.05030043979104829	1.0
PTBXL	6673	10318	5	FD	-10	-10	0.2682223380247728	0.003160128383011513	0.016994254382678774	0.06309001093345544	1.0
PTBXL	6673	10318	6	FD	-10	-10	0.25428099827175477	0.0033342947663688185	0.01699356298709323	0.07373911672472111	1.0
PTBXL	6673	10318	7	FD	-10	-10	0.22041698444454022	0.0034223353416751646	0.017681523854778225	0.06285450311920383	1.0
PTBXL	6673	10318	8	FD	-10	-10	0.3397188302315175	0.003233141294301187	0.01722694805660711	0.05438862926073815	1.0
PTBXL	6673	10318	9	FD	-10	-10	0.39783848479344425	0.0032684573893431044	0.01864181702144384	0.06656473816588594	1.0
PTBXL	6673	10318	10	FD	-10	-10	0.3595241625330342	0.003072531211093281	0.017030567598250557	0.054239140830555345	1.0
PTBXL	6673	10318	1	FD	-10	10	0.5006779411241392	0.0030657643173912356	0.0162297497306103	0.06252118541245857	1.0
PTBXL	6673	10318	2	FD	-10	10	0.5376067500517527	0.0029773076261122825	0.015508166115612343	0.06350323891292939	1.0
PTBXL	6673	10318	3	FD	-10	10	0.3433734123449305	0.0030075512899702807	0.01655132186193939	0.06935108914064524	1.0
PTBXL	6673	10318	4	FD	-10	10	0.3624329976818482	0.002910658806114933	0.01583942096386777	0.05029501164482154	1.0
PTBXL	6673	10318	5	FD	-10	10	0.30910487635600575	0.002836717218480761	0.015245486915030528	0.06308951834754771	1.0
PTBXL	6673	10318	6	FD	-10	10	0.25465740633684664	0.002995242443163326	0.015221036718094147	0.07375344153096788	1.0
PTBXL	6673	10318	7	FD	-10	10	0.21037937594977885	0.003035343483824923	0.01567516215827006	0.06285441271673668	1.0
PTBXL	6673	10318	8	FD	-10	10	0.3356570728138755	0.0028982633548595314	0.015358712549347895	0.05441097955651888	1.0
PTBXL	6673	10318	9	FD	-10	10	0.4311909356193881	0.002907808573605799	0.016543902282672048	0.06659520988638498	1.0
PTBXL	6673	10318	10	FD	-10	10	0.36964526014072274	0.002774601717666512	0.015328812449318753	0.05423596877574598	1.0
PTBXL	6673	10318	1	FD	10	-10	0.380836956351176	0.0039376554557311455	0.020914504023827562	0.06253017455557534	1.0
PTBXL	6673	10318	2	FD	10	-10	0.5655742084353638	0.0037808085282506525	0.01987445337811638	0.0635058829775328	1.0
PTBXL	6673	10318	3	FD	10	-10	0.197513377676456	0.003880210103485213	0.021432300988494846	0.06934997598888795	1.0
PTBXL	6673	10318	4	FD	10	-10	0.2792056321889665	0.003632971046683223	0.01998604429063711	0.05020561128064996	1.0
PTBXL	6673	10318	5	FD	10	-10	0.2843333324416966	0.0035326814346750674	0.019163319404438245	0.0630917469514117	1.0
PTBXL	6673	10318	6	FD	10	-10	0.24982099321688347	0.0037327948674780575	0.01919213300510234	0.07371230518866297	1.0
PTBXL	6673	10318	7	FD	10	-10	0.18744966167457167	0.003895587613475455	0.020250557082856183	0.06284000793334993	1.0
PTBXL	6673	10318	8	FD	10	-10	0.3368193573733593	0.003680660558641797	0.01966868830949618	0.054375828637944844	1.0
PTBXL	6673	10318	9	FD	10	-10	0.41692280151236205	0.003706968883482483	0.021295094965215856	0.0665315513274326	1.0
PTBXL	6673	10318	10	FD	10	-10	0.3959528682425901	0.0034260438392623325	0.019126649630196658	0.05421691467496048	1.0
PTBXL	6673	10318	1	FD	10	10	0.3890687574827775	0.003433490068422728	0.018233887005775735	0.06253016433538193	1.0
PTBXL	6673	10318	2	FD	10	10	0.5490114143762307	0.003318553781142169	0.01741354745868833	0.06351230065190834	1.0
PTBXL	6673	10318	3	FD	10	10	0.31336012555075704	0.0033833747384682963	0.01865996621220593	0.06934750613110977	1.0
PTBXL	6673	10318	4	FD	10	10	0.357279892388335	0.003219351544556926	0.017648589828403678	0.05020019360157646	1.0
PTBXL	6673	10318	5	FD	10	10	0.32806317467112606	0.0031292743832254297	0.01696422636329485	0.06309125418710995	1.0
PTBXL	6673	10318	6	FD	10	10	0.2507731647486376	0.003305938684235097	0.01694685717812609	0.07372664297313869	1.0
PTBXL	6673	10318	7	FD	10	10	0.18035176013817011	0.0033983080466956595	0.017657606293452362	0.06283991754607648	1.0
PTBXL	6673	10318	8	FD	10	10	0.33261231438578176	0.0032479829687273587	0.01726170583221843	0.05439818319586645	1.0
PTBXL	6673	10318	9	FD	10	10	0.4521045003007452	0.0032438636177609882	0.018588052959451262	0.06656203790481184	1.0
PTBXL	6673	10318	10	FD	10	10	0.40308446492961186	0.003054086832017855	0.01699332207434691	0.0542137439024312	1.0
PTBXL	6673	10318	1	SPEC	-10	-10	0.8705443314782259	0.004147731720816517	0.01869721407407802	0.15799807145153633	1.0
PTBXL	6673	10318	2	SPEC	-10	-10	0.5303327398960243	0.004118442780976624	0.017824036886034393	0.16666023070839156	1.0
PTBXL	6673	10318	3	SPEC	-10	-10	0.5039821680021107	0.0040739062698733446	0.019084677493671046	0.16002019970087744	1.0
PTBXL	6673	10318	4	SPEC	-10	-10	0.5351109966585642	0.004041124933248324	0.01813017996700151	0.1061253588636865	1.0
PTBXL	6673	10318	5	SPEC	-10	-10	0.47065352878541705	0.003951465169125849	0.0174473470093602	0.18651130658131118	1.0
PTBXL	6673	10318	6	SPEC	-10	-10	0.3951057579847364	0.004050633541343368	0.017384814972196266	0.17484182804514806	1.0
PTBXL	6673	10318	7	SPEC	-10	-10	0.3493394620019863	0.0042428343403527495	0.01805887504120101	0.1499428786815144	1.0
PTBXL	6673	10318	8	SPEC	-10	-10	0.5892220392490861	0.0040964227035720615	0.01773381197325315	0.11634805505968782	1.0
PTBXL	6673	10318	9	SPEC	-10	-10	0.4308950453773148	0.004231729806477785	0.019074681368568967	0.15141429959293135	1.0
PTBXL	6673	10318	10	SPEC	-10	-10	0.5087789397762695	0.003827455452549798	0.017443006154722992	0.13123515245201087	1.0
PTBXL	6673	10318	1	SPEC	-10	10	0.990297051578884	0.0036788140945813843	0.016574928184190055	0.1579978314220001	1.0
PTBXL	6673	10318	2	SPEC	-10	10	0.6323002160666812	0.003680364282513203	0.015872148687527208	0.16667966551084062	1.0
PTBXL	6673	10318	3	SPEC	-10	10	0.5184561104278881	0.0036211659761661943	0.01690693340861008	0.16001036759416948	1.0
PTBXL	6673	10318	4	SPEC	-10	10	1.039325395482134	0.0036402560940320947	0.01624625342348425	0.10610119035957535	1.0
PTBXL	6673	10318	5	SPEC	-10	10	0.4806767002105753	0.003550542863044112	0.01565452599454629	0.18650863772717574	1.0
PTBXL	6673	10318	6	SPEC	-10	10	0.4129956812851764	0.003649010909429499	0.015578457824133371	0.1748858191139068	1.0
PTBXL	6673	10318	7	SPEC	-10	10	0.39068988808713795	0.0037667725675513504	0.01601352709182037	0.14994162716078924	1.0
PTBXL	6673	10318	8	SPEC	-10	10	0.6195625858879625	0.0036841870157980744	0.01582550692379178	0.11640151614761483	1.0
PTBXL	6673	10318	9	SPEC	-10	10	0.4776523383858493	0.003780743487899527	0.016937000552818954	0.15150105465810548	1.0
PTBXL	6673	10318	10	SPEC	-10	10	0.485909352319382	0.0034670009251843545	0.015706879632726045	0.1312167016959864	1.0
PTBXL	6673	10318	1	SPEC	10	-10	0.7160981851791334	0.004680407471206314	0.02132924012037041	0.1581087179976442	1.0
PTBXL	6673	10318	2	SPEC	10	-10	0.5610607069063037	0.004624646803279161	0.020286254193812317	0.1666915687454403	1.0
PTBXL	6673	10318	3	SPEC	10	-10	0.42344995710494404	0.004651509009304823	0.021875751400322937	0.16001163922020978	1.0
PTBXL	6673	10318	4	SPEC	10	-10	0.5053093768450645	0.004509737140801182	0.02046150311023112	0.10582018811278182	1.0
PTBXL	6673	10318	5	SPEC	10	-10	0.5035217935913444	0.004378006123392145	0.019627212944816477	0.186584619808087	1.0
PTBXL	6673	10318	6	SPEC	10	-10	0.38857062373471274	0.004512938155479402	0.019613747338772313	0.17468084086166102	1.0
PTBXL	6673	10318	7	SPEC	10	-10	0.3082279290667429	0.004809151848832923	0.02065805531279437	0.1498381587088961	1.0
PTBXL	6673	10318	8	SPEC	10	-10	0.5744246095097066	0.004645355697696437	0.020228702436035986	0.11626682036397858	1.0
PTBXL	6673	10318	9	SPEC	10	-10	0.4147166465103025	0.004780157567771617	0.021770029741416414	0.15126233987892695	1.0
PTBXL	6673	10318	10	SPEC	10	-10	0.5520625806222079	0.0042154396733395825	0.019556915021099863	0.13119499723992933	1.0
PTBXL	6673	10318	1	SPEC	10	10	0.8710046061002725	0.004083080437711575	0.018597427059177274	0.15810847749411996	1.0
PTBXL	6673	10318	2	SPEC	10	10	0.6719331217220079	0.004068532989719996	0.017782602807019487	0.16671101846668948	1.0
PTBXL	6673	10318	3	SPEC	10	10	0.4502623610012336	0.004064957932073176	0.01905270627737719	0.1600018060917027	1.0
PTBXL	6673	10318	4	SPEC	10	10	1.0723491896259367	0.004006576413729766	0.018081664838861283	0.10579609069875376	1.0
PTBXL	6673	10318	5	SPEC	10	10	0.5109190922141155	0.0038819730977301737	0.017377761246063467	0.1865819468381797	1.0
PTBXL	6673	10318	6	SPEC	10	10	0.4093682919816367	0.004008467041892926	0.017326998581823825	0.17472492671312326	1.0
PTBXL	6673	10318	7	SPEC	10	10	0.36015040118015046	0.004199451706636451	0.018017255027391415	0.14983690795324994	1.0
PTBXL	6673	10318	8	SPEC	10	10	0.6104074031958648	0.0041129739246851555	0.01776999794754409	0.11632033282324918	1.0
PTBXL	6673	10318	9	SPEC	10	10	0.4695426179644198	0.0042010412389533475	0.01901272979892314	0.15134921203004142	1.0
PTBXL	6673	10318	10	SPEC	10	10	0.5216755808581809	0.0037699352882292255	0.017383284477696794	0.1311765302024941	1.0
PTBXL	17805	6229	1	FD	-10	-10	0.2940275109671604	0.0036775727990640402	0.01575351007364463	0.10972579398404941	1.0
PTBXL	17805	6229	2	FD	-10	-10	0.3538910914012444	0.001954598170300694	0.005494531604617673	0.11362662514970066	1.0
PTBXL	17805	6229	3	FD	-10	-10	0.38363329842793803	0.0029644306176675617	0.011970028864638025	0.0990594772448079	1.0
PTBXL	17805	6229	4	FD	-10	-10	0.4064936447354804	0.003935324309606228	0.01600073740926919	0.10878558649470704	1.0
PTBXL	17805	6229	5	FD	-10	-10	0.39052537275340793	0.0031057238083769547	0.011005239757239368	0.14520214321577946	1.0
PTBXL	17805	6229	6	FD	-10	-10	0.4416100716009847	0.003074484769871781	0.014683935681840616	0.12492272191102351	1.0
PTBXL	17805	6229	7	FD	-10	-10	0.4099151420670458	0.003674636999142257	0.015368229068913915	0.09167291993357948	1.0
PTBXL	17805	6229	8	FD	-10	-10	0.40417879619575253	0.0038413668106682766	0.013538690732224856	0.0696809241188754	1.0
PTBXL	17805	6229	9	FD	-10	-10	0.35587982172652916	0.0038070017948083693	0.013492917287096836	0.09663891827731506	1.0
PTBXL	17805	6229	10	FD	-10	-10	0.2780965095646149	0.00239147696239662	0.0045848494373719505	0.07743010524452795	1.0
PTBXL	17805	6229	1	FD	-10	10	0.3060552796837835	0.003228610153592944	0.013764822999641312	0.10972373268111237	1.0
PTBXL	17805	6229	2	FD	-10	10	0.3762844406916764	0.0018190873140724404	0.005099345631300013	0.11342838881394922	1.0
PTBXL	17805	6229	3	FD	-10	10	0.3870559463686026	0.0028291429045612967	0.011098057935135325	0.09786465855284647	1.0
PTBXL	17805	6229	4	FD	-10	10	0.43778751060062226	0.0035761129432162033	0.014294861687909114	0.10862563062858585	1.0
PTBXL	17805	6229	5	FD	-10	10	0.38673674889531306	0.00290194339398578	0.010205231715327003	0.1444622405051443	1.0
PTBXL	17805	6229	6	FD	-10	10	0.43597247338064016	0.00290456978433283	0.013554870255106547	0.1250352287900398	1.0
PTBXL	17805	6229	7	FD	-10	10	0.4600213667708029	0.0033471661225924812	0.013959360828891149	0.09136709187435552	1.0
PTBXL	17805	6229	8	FD	-10	10	0.3933960476399302	0.003453663730171813	0.012188047862201706	0.06957459010834564	1.0
PTBXL	17805	6229	9	FD	-10	10	0.3477629138823964	0.003515399048168044	0.012101927491617148	0.09592399920203719	1.0
PTBXL	17805	6229	10	FD	-10	10	0.3726540780755992	0.002177162072660561	0.004147237675593509	0.07750586721851976	1.0
PTBXL	17805	6229	1	FD	10	-10	0.3420307152426476	0.00435273026634924	0.018724168868452292	0.10975313324864397	1.0
PTBXL	17805	6229	2	FD	10	-10	0.3535420102225949	0.0021465073269558844	0.006046683731356254	0.11347003123187088	1.0
PTBXL	17805	6229	3	FD	10	-10	0.38236991543368515	0.003294560612591843	0.013359344707574912	0.098991852660274	1.0
PTBXL	17805	6229	4	FD	10	-10	0.32362369665801966	0.004537574104861674	0.018398300520622194	0.10877747868589668	1.0
PTBXL	17805	6229	5	FD	10	-10	0.3817464346092104	0.0034477775434512093	0.012269470688433499	0.14512520252219477	1.0
PTBXL	17805	6229	6	FD	10	-10	0.340113255951573	0.003360238877939487	0.01621288839240466	0.12533302987923287	1.0
PTBXL	17805	6229	7	FD	10	-10	0.4163831011453308	0.004259031477726879	0.017818078188730883	0.09160711384206782	1.0
PTBXL	17805	6229	8	FD	10	-10	0.27807986815323	0.004380961868611282	0.015500269768237415	0.06970566760426716	1.0
PTBXL	17805	6229	9	FD	10	-10	0.29910977092677227	0.004297090384240563	0.015318067245143112	0.09666476758952579	1.0
PTBXL	17805	6229	10	FD	10	-10	0.23847129286790777	0.0025642600224662954	0.004498833562948025	0.07631075606530674	1.0
PTBXL	17805	6229	1	FD	10	10	0.3482559943530022	0.003722457925272289	0.01593558729947946	0.10975103790375426	1.0
PTBXL	17805	6229	2	FD	10	10	0.3783807821441109	0.0019757900177294107	0.005549633446204589	0.11327249882557014	1.0
PTBXL	17805	6229	3	FD	10	10	0.3863190837041157	0.0031069787749877643	0.012233296612629563	0.09779757938681605	1.0
PTBXL	17805	6229	4	FD	10	10	0.370556441145436	0.0040466557300270645	0.016130309890671286	0.10861755079022993	1.0
PTBXL	17805	6229	5	FD	10	10	0.37852489191999084	0.003181970521166236	0.011234890035940848	0.14438523271444337	1.0
PTBXL	17805	6229	6	FD	10	10	0.34446099288008963	0.0031428583618165105	0.014806946076368703	0.12544097421840902	1.0
PTBXL	17805	6229	7	FD	10	10	0.47290671785283384	0.0037974627548338115	0.01584175151343756	0.09130166582111324	1.0
PTBXL	17805	6229	8	FD	10	10	0.2830938565133941	0.003866231645862836	0.013695897869990191	0.06959908427706932	1.0
PTBXL	17805	6229	9	FD	10	10	0.29723044551284766	0.003905270799642223	0.013514751840237017	0.09594867771254643	1.0
PTBXL	17805	6229	10	FD	10	10	0.34959463733045887	0.0023021552623838496	0.004017814901496185	0.07639131013107384	1.0
PTBXL	17805	6229	1	SPEC	-10	-10	0.6705845825714057	0.004470981194235059	0.016274430575435782	0.20853705037992157	1.0
PTBXL	17805	6229	2	SPEC	-10	-10	0.7062772413290211	0.0031883084745006787	0.006255536607552587	0.22265065235790163	1.0
PTBXL	17805	6229	3	SPEC	-10	-10	0.6806952476373914	0.004189626129498852	0.012653676538154253	0.20817085862296048	1.0
PTBXL	17805	6229	4	SPEC	-10	-10	0.9390496875139692	0.005395479393584761	0.016776797307826267	0.24314128131920149	1.0
PTBXL	17805	6229	5	SPEC	-10	-10	0.6211047617266388	0.004187407700595017	0.011490924572641502	0.3383665365631827	1.0
PTBXL	17805	6229	6	SPEC	-10	-10	0.7215849926594177	0.0045572197773609486	0.015292887624632162	0.31429704672086284	1.0
PTBXL	17805	6229	7	SPEC	-10	-10	0.42956318877106503	0.0047865671326060375	0.015884162409665756	0.22279079443859842	1.0
PTBXL	17805	6229	8	SPEC	-10	-10	0.6168888443333571	0.005026186242891953	0.014353779575741096	0.18128854550260484	1.0
PTBXL	17805	6229	9	SPEC	-10	-10	0.5064654719283669	0.005185198822839289	0.014325587364712691	0.22171035333949404	1.0
PTBXL	17805	6229	10	SPEC	-10	-10	0.6613948449659275	0.003816529171734048	0.005695203232834459	0.17032983180990716	1.0
PTBXL	17805	6229	1	SPEC	-10	10	0.6504560386970325	0.003959438471359833	0.014248324324257575	0.20862687159212925	1.0
PTBXL	17805	6229	2	SPEC	-10	10	0.7241891579671507	0.002989804359958305	0.0058156205856724425	0.22434107810423753	1.0
PTBXL	17805	6229	3	SPEC	-10	10	0.6346629352976034	0.004114562672075415	0.011838999659265877	0.20296947831718248	1.0
PTBXL	17805	6229	4	SPEC	-10	10	0.8808226262866141	0.004952960676085028	0.015040079661017235	0.2423973062833531	1.0
PTBXL	17805	6229	5	SPEC	-10	10	0.721576687607626	0.0039303604304190155	0.01068289771508048	0.3360123351825738	1.0
PTBXL	17805	6229	6	SPEC	-10	10	0.7247824968547569	0.004387850217684878	0.014222624619586606	0.31414601299428624	1.0
PTBXL	17805	6229	7	SPEC	-10	10	0.4198828504241109	0.004366506235630926	0.014438334762767017	0.2220235213100096	1.0
PTBXL	17805	6229	8	SPEC	-10	10	0.578395781058125	0.004517256202670349	0.012922886058076241	0.181029997395241	1.0
PTBXL	17805	6229	9	SPEC	-10	10	0.4956805510998663	0.004850231113510469	0.012951374510028667	0.21867807646841098	1.0
PTBXL	17805	6229	10	SPEC	-10	10	0.6745121174773077	0.003493931706249567	0.005182245531869564	0.17015312299610375	1.0
PTBXL	17805	6229	1	SPEC	10	-10	0.628427218524544	0.005262602865043512	0.01931545827282723	0.2086707757424635	1.0
PTBXL	17805	6229	2	SPEC	10	-10	0.7186697479794746	0.0035002017310385275	0.006880812332069668	0.22225673895793063	1.0
PTBXL	17805	6229	3	SPEC	10	-10	0.683345053855599	0.0046406345449872405	0.014100554899333949	0.20813875172302645	1.0
PTBXL	17805	6229	4	SPEC	10	-10	0.9463055594210856	0.006194033884695911	0.019291023839789888	0.2430920805638194	1.0
PTBXL	17805	6229	5	SPEC	10	-10	0.5584832997698016	0.004614604426609844	0.012777644384971452	0.33812974794127315	1.0
PTBXL	17805	6229	6	SPEC	10	-10	0.530107202238515	0.004945005360352069	0.016832122558536864	0.3165172167756343	1.0
PTBXL	17805	6229	7	SPEC	10	-10	0.37067195888412147	0.005527109370177777	0.018411512048681508	0.2227254535221036	1.0
PTBXL	17805	6229	8	SPEC	10	-10	0.641915079274879	0.005656262368795276	0.016389821800485167	0.18171626504351204	1.0
PTBXL	17805	6229	9	SPEC	10	-10	0.5230393490028225	0.005793709897109041	0.016213720645317842	0.22202626324939523	1.0
PTBXL	17805	6229	10	SPEC	10	-10	0.6586721846097248	0.004111166560684373	0.005724902111667742	0.16955502868307842	1.0
PTBXL	17805	6229	1	SPEC	10	10	0.6118517101618622	0.004540872336735434	0.016472072352524885	0.20876035926237815	1.0
PTBXL	17805	6229	2	SPEC	10	10	0.7371751495625157	0.0032468161787455917	0.00632635956326509	0.22395552700934523	1.0
PTBXL	17805	6229	3	SPEC	10	10	0.6318428405542384	0.004506461888360226	0.013031770690100841	0.2029328962494878	1.0
PTBXL	17805	6229	4	SPEC	10	10	0.8791082333807894	0.005581505138619344	0.016971985072601045	0.24234831765539783	1.0
PTBXL	17805	6229	5	SPEC	10	10	0.6774885651778142	0.004279802156866703	0.011731578133104638	0.3357733445295663	1.0
PTBXL	17805	6229	6	SPEC	10	10	0.5535833829563797	0.004717598806648167	0.015490036851517322	0.31630788556242906	1.0
PTBXL	17805	6229	7	SPEC	10	10	0.3682285163518716	0.004936371541651659	0.0163813936244424	0.22195816198270893	1.0
PTBXL	17805	6229	8	SPEC	10	10	0.5947207422713244	0.004991304086638751	0.01448400557838073	0.18145558645760856	1.0
PTBXL	17805	6229	9	SPEC	10	10	0.5087468899816353	0.005337783369370148	0.01442125828610956	0.2189793708524254	1.0
PTBXL	17805	6229	10	SPEC	10	10	0.6737450043887077	0.0037123672613190513	0.00514494977122159	0.16937874786735704	1.0
PTBXL	12862	5370	1	FD	-10	-10	0.33160298473248484	0.004568741459267626	0.014116689480631823	0.11448162741408383	1.0
PTBXL	12862	5370	2	FD	-10	-10	0.3210886308492106	0.004390392061845717	0.013525774639117754	0.10188851828929732	1.0
PTBXL	12862	5370	3	FD	-10	-10	0.293763150324717	0.003993473050382058	0.012258448263769746	0.14020501305993763	1.0
PTBXL	12862	5370	4	FD	-10	-10	0.29263904661557516	0.004339132193489904	0.013536677767845735	0.1150340831250637	1.0
PTBXL	12862	5370	5	FD	-10	-10	0.4030896516002716	0.005015347660562262	0.015727369551021775	0.12088242594281927	1.0
PTBXL	12862	5370	6	FD	-10	-10	0.3312261822679572	0.004240411238171108	0.012698239412672946	0.10637371753869385	1.0
PTBXL	12862	5370	7	FD	-10	-10	0.4993717611962664	0.0038989532524688316	0.01188071152741874	0.09592264086953974	1.0
PTBXL	12862	5370	8	FD	-10	-10	0.34000356544620897	0.0043529519676000295	0.013511893337546623	0.1281184778997604	1.0
PTBXL	12862	5370	9	FD	-10	-10	0.29351233458468423	0.005020541701832783	0.014626528956356088	0.15100564995820334	1.0
PTBXL	12862	5370	10	FD	-10	-10	0.3250408629472931	0.0045781134326719096	0.01384784039148605	0.11730673923801177	1.0
PTBXL	12862	5370	11	FD	-10	-10	0.27406057528434696	0.004845766444031435	0.015034720274577381	0.14301806600602854	1.0
PTBXL	12862	5370	12	FD	-10	-10	0.2767717416938365	0.003712464057652421	0.011527567511822524	0.09433509702759019	1.0
PTBXL	12862	5370	1	FD	-10	10	0.3419741152480963	0.00403078449895098	0.012413956588511832	0.11452665407928662	1.0
PTBXL	12862	5370	2	FD	-10	10	0.333706632889706	0.003888421748805176	0.011927155300915048	0.10196838562849263	1.0
PTBXL	12862	5370	3	FD	-10	10	0.3012340402093219	0.003584307054055773	0.01095067697974782	0.14023050746879787	1.0
PTBXL	12862	5370	4	FD	-10	10	0.2583633081638876	0.0038752921627639167	0.011990773594357344	0.11496506137717286	1.0
PTBXL	12862	5370	5	FD	-10	10	0.4449842241068345	0.004373056977373338	0.01367588994878425	0.12087420478748098	1.0
PTBXL	12862	5370	6	FD	-10	10	0.4097895383223993	0.0037715566783218368	0.011267543651956907	0.10638483190179775	1.0
PTBXL	12862	5370	7	FD	-10	10	0.48496641575097627	0.0034752210014744127	0.01056048880625973	0.09591788054028313	1.0
PTBXL	12862	5370	8	FD	-10	10	0.3662652957552604	0.003863626094817675	0.012014659550629837	0.12812079788263903	1.0
PTBXL	12862	5370	9	FD	-10	10	0.3125208937138595	0.004424088143404409	0.012877866028842676	0.1509540763009286	1.0
PTBXL	12862	5370	10	FD	-10	10	0.3416107943541604	0.00404031241272733	0.012181859639081442	0.11735403108637141	1.0
PTBXL	12862	5370	11	FD	-10	10	0.27842678891594425	0.0042761473324242774	0.013222404373830668	0.1430085446986171	1.0
PTBXL	12862	5370	12	FD	-10	10	0.2734501790027825	0.0033521081631688893	0.010376401955188175	0.09433280706038367	1.0
PTBXL	12862	5370	1	FD	10	-10	0.2649652998356076	0.0052736367742269655	0.016206309620005358	0.11442712841592462	1.0
PTBXL	12862	5370	2	FD	10	-10	0.2888328694849402	0.005086990407617887	0.015610139660978855	0.10187931672609477	1.0
PTBXL	12862	5370	3	FD	10	-10	0.2819429147592601	0.004538794096106617	0.01384860636089801	0.14019379393723386	1.0
PTBXL	12862	5370	4	FD	10	-10	0.27434265187907714	0.004963558586165179	0.015178380625725123	0.11499074830482553	1.0
PTBXL	12862	5370	5	FD	10	-10	0.44408963743467905	0.0058361325378651395	0.01833738259985501	0.12098826978757114	1.0
PTBXL	12862	5370	6	FD	10	-10	0.32264145205715844	0.004852963159080285	0.014498377429712614	0.10635993463264305	1.0
PTBXL	12862	5370	7	FD	10	-10	0.5501316088378491	0.004424011496136352	0.013537826283464189	0.09594023356744222	1.0
PTBXL	12862	5370	8	FD	10	-10	0.34099414288809565	0.004994599245492797	0.015333074041991383	0.12816003026015974	1.0
PTBXL	12862	5370	9	FD	10	-10	0.27372618889218997	0.005858531208552252	0.017138385161181737	0.151001497230179	1.0
PTBXL	12862	5370	10	FD	10	-10	0.277571976992214	0.00529629129891285	0.016021980959137965	0.11726830106219742	1.0
PTBXL	12862	5370	11	FD	10	-10	0.2016625278503491	0.005594718231424769	0.017416789936295633	0.14304570458370705	1.0
PTBXL	12862	5370	12	FD	10	-10	0.2696929318783883	0.004136346953527301	0.01279705960945327	0.09428784113446362	1.0
PTBXL	12862	5370	1	FD	10	10	0.28649712823708706	0.00455555629575438	0.013953960346509493	0.11447219666344471	1.0
PTBXL	12862	5370	2	FD	10	10	0.30786140915468785	0.004413796000461244	0.013485379699909891	0.10195920047308994	1.0
PTBXL	12862	5370	3	FD	10	10	0.29182519532512263	0.0040103172195239765	0.01217859390423231	0.1402192960422469	1.0
PTBXL	12862	5370	4	FD	10	10	0.23793633426536437	0.004354616365652357	0.013207462181387694	0.11492172950410809	1.0
PTBXL	12862	5370	5	FD	10	10	0.4861197533764171	0.004972163739450183	0.015579616232303726	0.12098003211013166	1.0
PTBXL	12862	5370	6	FD	10	10	0.41267166156755336	0.004241818272815429	0.012642571961397142	0.10637105228972066	1.0
PTBXL	12862	5370	7	FD	10	10	0.5274775047739673	0.003880179182526497	0.011840725400633726	0.0959354704898533	1.0
PTBXL	12862	5370	8	FD	10	10	0.3707176749597724	0.004350345543850836	0.013381262927490822	0.12816233974836397	1.0
PTBXL	12862	5370	9	FD	10	10	0.298612733600406	0.0050447377917681455	0.014744189031798772	0.15094989585224802	1.0
PTBXL	12862	5370	10	FD	10	10	0.30342289642255177	0.004576464353434136	0.013799460884986032	0.117315636202294	1.0
PTBXL	12862	5370	11	FD	10	10	0.2171539967088441	0.004834001888078411	0.01499659206997429	0.1430361650375781	1.0
PTBXL	12862	5370	12	FD	10	10	0.2668082583878452	0.0036848005020253495	0.01136442223255554	0.09428555778636608	1.0
PTBXL	12862	5370	1	SPEC	-10	-10	0.7342950640918536	0.0056705570002985655	0.014788952148597346	0.21424015095182344	1.0
PTBXL	12862	5370	2	SPEC	-10	-10	0.5006761915098901	0.005343084247576393	0.01405113975452355	0.17091915661022838	1.0
PTBXL	12862	5370	3	SPEC	-10	-10	0.5047734125213632	0.004888390433448178	0.012807601480373451	0.2326682745748169	1.0
PTBXL	12862	5370	4	SPEC	-10	-10	0.45978032967733073	0.005271846184904298	0.014114384191743724	0.20557426942728374	1.0
PTBXL	12862	5370	5	SPEC	-10	-10	0.4290904292343058	0.006255227021294318	0.016514193662597577	0.23634536128609188	1.0
PTBXL	12862	5370	6	SPEC	-10	-10	0.5676193437674144	0.0051396917251669135	0.013309015010238606	0.19883970950183885	1.0
PTBXL	12862	5370	7	SPEC	-10	-10	0.6513771941701477	0.004655331504500721	0.01231971056310164	0.16685495211798337	1.0
PTBXL	12862	5370	8	SPEC	-10	-10	0.7333416711593601	0.005297669049120412	0.01417890431574492	0.21017004235788012	1.0
PTBXL	12862	5370	9	SPEC	-10	-10	0.4730339204377447	0.0062405711576462	0.015311117147106205	0.2541054082282332	1.0
PTBXL	12862	5370	10	SPEC	-10	-10	0.4873034077044886	0.005663211433091842	0.014502516750315882	0.2043543736433342	1.0
PTBXL	12862	5370	11	SPEC	-10	-10	0.48780496509483984	0.006095912284405634	0.015800274790648192	0.26630652508693603	1.0
PTBXL	12862	5370	12	SPEC	-10	-10	0.4923450121039806	0.004489942902327376	0.011940813088102574	0.16770055174810347	1.0
PTBXL	12862	5370	1	SPEC	-10	10	0.730215178521415	0.005030295484155391	0.013032068473151045	0.2143303161177022	1.0
PTBXL	12862	5370	2	SPEC	-10	10	0.5024261748760445	0.004773548360878746	0.012422612632200083	0.1712887629778326	1.0
PTBXL	12862	5370	3	SPEC	-10	10	0.5039128466868946	0.00443423841895558	0.011485963140414536	0.23277337710927543	1.0
PTBXL	12862	5370	4	SPEC	-10	10	0.4058749964766021	0.004738660784130934	0.01254090018355494	0.20529274396480363	1.0
PTBXL	12862	5370	5	SPEC	-10	10	0.4423581763931154	0.005465813133236852	0.014374545244812473	0.23631158966564425	1.0
PTBXL	12862	5370	6	SPEC	-10	10	0.6076203974381984	0.004597850252846089	0.011833504004499647	0.19896061604420345	1.0
PTBXL	12862	5370	7	SPEC	-10	10	0.5906464766178544	0.004169711722000135	0.010972931239960218	0.1668331281499935	1.0
PTBXL	12862	5370	8	SPEC	-10	10	0.8666828730959654	0.004719886723322968	0.012624821501099085	0.21016688560645083	1.0
PTBXL	12862	5370	9	SPEC	-10	10	0.4907112521947244	0.00552167149087835	0.013503795691602894	0.25414017797325755	1.0
PTBXL	12862	5370	10	SPEC	-10	10	0.5359268455224464	0.005030237555528776	0.012787932896321005	0.20455565695698888	1.0
PTBXL	12862	5370	11	SPEC	-10	10	0.472693542626987	0.0054079157571377745	0.013923627311546694	0.26617049150088995	1.0
PTBXL	12862	5370	12	SPEC	-10	10	0.5010319758757809	0.004065180938964341	0.0107601525795881	0.16769306329478195	1.0
PTBXL	12862	5370	1	SPEC	10	-10	0.7796348093984333	0.006451929633741885	0.016963745616054324	0.21377514961445288	1.0
PTBXL	12862	5370	2	SPEC	10	-10	0.4953907752485396	0.006156911797465469	0.016204131621830004	0.17091247380657248	1.0
PTBXL	12862	5370	3	SPEC	10	-10	0.4569327686126956	0.005545488874419227	0.014476258975742149	0.23264243569969906	1.0
PTBXL	12862	5370	4	SPEC	10	-10	0.4253898660848332	0.005994967056087969	0.015840941566558193	0.20541233913720852	1.0
PTBXL	12862	5370	5	SPEC	10	-10	0.3906051073628061	0.007238562655248452	0.019229458982152312	0.2366200033855246	1.0
PTBXL	12862	5370	6	SPEC	10	-10	0.5352634600019868	0.005847842848925746	0.01518519342025911	0.19877060711282837	1.0
PTBXL	12862	5370	7	SPEC	10	-10	0.6185347138546538	0.00524958921255932	0.014007362051459757	0.16685529497029472	1.0
PTBXL	12862	5370	8	SPEC	10	-10	0.6625846350602984	0.006056284916978681	0.016092969595974126	0.21017529218428918	1.0
PTBXL	12862	5370	9	SPEC	10	-10	0.4891563386792633	0.007267907081857601	0.0179272417932891	0.25399560934202614	1.0
PTBXL	12862	5370	10	SPEC	10	-10	0.4075831388178528	0.006522117517126393	0.01677543124940543	0.20404533106507897	1.0
PTBXL	12862	5370	11	SPEC	10	-10	0.49569673760129557	0.006935963432331623	0.01824648152911924	0.2663423680074155	1.0
PTBXL	12862	5370	12	SPEC	10	-10	0.4901918052175004	0.004988027990274888	0.01324369595363944	0.1673769305316716	1.0
PTBXL	12862	5370	1	SPEC	10	10	0.7683926584834994	0.00560563418287603	0.014637053659027842	0.21386582504060891	1.0
PTBXL	12862	5370	2	SPEC	10	10	0.4981458157043375	0.0053897525626840056	0.014035387500987975	0.17128232208552624	1.0
PTBXL	12862	5370	3	SPEC	10	10	0.4619447125375017	0.004952430552993673	0.012780833656367285	0.23274758968086873	1.0
PTBXL	12862	5370	4	SPEC	10	10	0.3688825502696737	0.005294274152387001	0.013827452040635641	0.2051308045335175	1.0
PTBXL	12862	5370	5	SPEC	10	10	0.4117142286171171	0.006180550354764987	0.016354217573861178	0.2365861270697619	1.0
PTBXL	12862	5370	6	SPEC	10	10	0.5847851633354303	0.005141528666594441	0.01326867064928864	0.19889160620520585	1.0
PTBXL	12862	5370	7	SPEC	10	10	0.5542738396901074	0.004627276076823394	0.012276477562305732	0.16683345350658216	1.0
PTBXL	12862	5370	8	SPEC	10	10	0.8238844997415156	0.005295434345474973	0.014063798001208416	0.21017213004345242	1.0
PTBXL	12862	5370	9	SPEC	10	10	0.5070692633931312	0.006284426264941379	0.015449701231469697	0.25403053270918613	1.0
PTBXL	12862	5370	10	SPEC	10	10	0.47480711383937496	0.005672929152375267	0.014482949083369338	0.2042471161816456	1.0
PTBXL	12862	5370	11	SPEC	10	10	0.47725151876035476	0.00602651072025306	0.015743333438775348	0.2662059553318473	1.0
PTBXL	12862	5370	12	SPEC	10	10	0.5001392539495658	0.004455958230247836	0.011774251331863182	0.16736955659060004	1.0
PTBXL	2737	16609	1	FD	-10	-10	0.6552153747690602	0.0036490957972538534	0.018031692996867733	0.14202329424962495	1.0
PTBXL	2737	16609	2	FD	-10	-10	0.4130801154796649	0.0036157134950038014	0.017290358891121595	0.10275495552717143	1.0
PTBXL	2737	16609	3	FD	-10	-10	0.42245462997803135	0.003637757942490526	0.017095568040713167	0.09524777626632708	1.0
PTBXL	2737	16609	4	FD	-10	-10	0.2900279305332223	0.004064850360087479	0.01752916587575149	0.10962022206163495	1.0
PTBXL	2737	16609	5	FD	-10	-10	0.31176737700949575	0.003978468146348191	0.019103219609540516	0.1378969688386198	1.0
PTBXL	2737	16609	6	FD	-10	-10	0.4086005574863338	0.0037578313390026212	0.01800337610906403	0.06802269367493581	1.0
PTBXL	2737	16609	7	FD	-10	-10	0.5662358879623378	0.0037694781108125646	0.017234492803250668	0.09959408620222014	1.0
PTBXL	2737	16609	8	FD	-10	-10	0.3767599416292437	0.004478263589104938	0.02121540083110788	0.07368274227542797	1.0
PTBXL	2737	16609	9	FD	-10	-10	0.3831401346615041	0.003914445698415429	0.018586507040308918	0.16152421457445437	1.0
PTBXL	2737	16609	1	FD	-10	10	0.586380924570211	0.0032909385034419437	0.016208290835758282	0.14199756650733505	1.0
PTBXL	2737	16609	2	FD	-10	10	0.44320911400908064	0.0032664449794921036	0.015567576167275513	0.10275905952345314	1.0
PTBXL	2737	16609	3	FD	-10	10	0.43777142899568516	0.0033591647297747354	0.01557471662338584	0.09573051920014689	1.0
PTBXL	2737	16609	4	FD	-10	10	0.3451052220284724	0.003764459861411494	0.016030059421223843	0.10886268131680522	1.0
PTBXL	2737	16609	5	FD	-10	10	0.4657911227003664	0.00361051083328493	0.01732864009891562	0.13775842513576092	1.0
PTBXL	2737	16609	6	FD	-10	10	0.40550865369126293	0.0033699451195180253	0.01613279381241325	0.06802389952994506	1.0
PTBXL	2737	16609	7	FD	-10	10	0.5375064206347329	0.0034090071402459797	0.015497242892877083	0.09958120976846745	1.0
PTBXL	2737	16609	8	FD	-10	10	0.3671194581387339	0.003969943195836411	0.018637061286172825	0.07369727034691943	1.0
PTBXL	2737	16609	9	FD	-10	10	0.39896486505859136	0.003526358619201833	0.016690892802362592	0.16151744851899955	1.0
PTBXL	2737	16609	1	FD	10	-10	0.7122227108411563	0.004036057887585013	0.02005637820548343	0.14212076582859037	1.0
PTBXL	2737	16609	2	FD	10	-10	0.4300462309108802	0.004049874100577522	0.01947852502355915	0.10271402607081766	1.0
PTBXL	2737	16609	3	FD	10	-10	0.46573292341336225	0.0040465615526131885	0.019160751402682048	0.09529190243682172	1.0
PTBXL	2737	16609	4	FD	10	-10	0.2659293178648412	0.004593425084566374	0.01990205759290289	0.1095854649185156	1.0
PTBXL	2737	16609	5	FD	10	-10	0.3331698962072362	0.0045010406810275586	0.021663166915778458	0.13790483319558755	1.0
PTBXL	2737	16609	6	FD	10	-10	0.4085323428239643	0.004212399533899285	0.020319477033854377	0.0679908158850674	1.0
PTBXL	2737	16609	7	FD	10	-10	0.6041580684671294	0.004230874543906943	0.01944390234013304	0.09960009455202386	1.0
PTBXL	2737	16609	8	FD	10	-10	0.3736421936850982	0.005097594105233068	0.024460024331649993	0.07346102967873169	1.0
PTBXL	2737	16609	9	FD	10	-10	0.4141139270047579	0.0042043247078583715	0.02064348764831853	0.1620320354049273	1.0
PTBXL	2737	16609	1	FD	10	10	0.6285833446104311	0.0035902394897562723	0.017780259883229836	0.14209496852641845	1.0
PTBXL	2737	16609	2	FD	10	10	0.4617057972424126	0.0036095091756372867	0.017300980804796365	0.10271813982974833	1.0
PTBXL	2737	16609	3	FD	10	10	0.47783575755542096	0.003688957210835507	0.017227712079688488	0.09577500457962165	1.0
PTBXL	2737	16609	4	FD	10	10	0.33066220742882685	0.004191941265993451	0.017930756239389993	0.10882804406972207	1.0
PTBXL	2737	16609	5	FD	10	10	0.5031721029213756	0.004025790615224223	0.019366355258543588	0.13776626139125486	1.0
PTBXL	2737	16609	6	FD	10	10	0.405088847269277	0.003726553498788961	0.017962071106803465	0.067992022455609	1.0
PTBXL	2737	16609	7	FD	10	10	0.5677674921932718	0.003775936055678178	0.01725301341283348	0.09958721467757288	1.0
PTBXL	2737	16609	8	FD	10	10	0.3630698908308221	0.004428180724907876	0.021049832923075343	0.07347573609462807	1.0
PTBXL	2737	16609	9	FD	10	10	0.4281564148199432	0.0037364769123322413	0.018282862252024443	0.1620251330751861	1.0
PTBXL	2737	16609	1	SPEC	-10	-10	0.8106574477761482	0.005150646179926989	0.018807462706159087	0.2143111324737606	1.0
PTBXL	2737	16609	2	SPEC	-10	-10	0.647129128523443	0.0051348331899243255	0.017901817556480334	0.17837011950894263	1.0
PTBXL	2737	16609	3	SPEC	-10	-10	0.6634599835346051	0.005055363448596833	0.01781146041385467	0.20793175018237628	1.0
PTBXL	2737	16609	4	SPEC	-10	-10	0.5454510351004523	0.005618691876077988	0.018413872463628186	0.17056563620931722	1.0
PTBXL	2737	16609	5	SPEC	-10	-10	0.5231511442871353	0.005723807686844832	0.020125697619762496	0.2297779349754792	1.0
PTBXL	2737	16609	6	SPEC	-10	-10	0.5341185250179676	0.005731851447641498	0.01917846939514389	0.1561307707062012	1.0
PTBXL	2737	16609	7	SPEC	-10	-10	0.7197241564338592	0.005124570488054224	0.018096074720741005	0.19003652534280593	1.0
PTBXL	2737	16609	8	SPEC	-10	-10	0.6851352700905727	0.0062283482217571386	0.022009244940032858	0.11264100739478723	1.0
PTBXL	2737	16609	9	SPEC	-10	-10	0.9174049646924377	0.0055107498361334824	0.019652742125174084	0.2852666187426668	1.0
PTBXL	2737	16609	1	SPEC	-10	10	0.7256836789995141	0.004679342798029812	0.016928127803444572	0.21414776233129185	1.0
PTBXL	2737	16609	2	SPEC	-10	10	0.7227714311958865	0.004690367891610911	0.01615621552276275	0.1783578119827928	1.0
PTBXL	2737	16609	3	SPEC	-10	10	0.6392534343861237	0.004733214987214388	0.016284062667265883	0.2088592441965792	1.0
PTBXL	2737	16609	4	SPEC	-10	10	0.5755937424791494	0.005363167526708455	0.01696951291042228	0.1665438972682739	1.0
PTBXL	2737	16609	5	SPEC	-10	10	0.8306164461586398	0.005268637829861735	0.018273925439321114	0.22966850765807761	1.0
PTBXL	2737	16609	6	SPEC	-10	10	0.5813581428452496	0.005143196362411871	0.01718980031936154	0.15613612126435591	1.0
PTBXL	2737	16609	7	SPEC	-10	10	0.6867406828471834	0.004650441510794789	0.016294878181482453	0.1900221935916641	1.0
PTBXL	2737	16609	8	SPEC	-10	10	0.6616917794465282	0.005528569781180698	0.019353215011333753	0.1126912113112569	1.0
PTBXL	2737	16609	9	SPEC	-10	10	0.8637606322151608	0.004974148502419418	0.0176587237992698	0.2852378056508873	1.0
PTBXL	2737	16609	1	SPEC	10	-10	0.8529111816529231	0.005678625710634536	0.02089865801551194	0.21417265440479671	1.0
PTBXL	2737	16609	2	SPEC	10	-10	0.6573071327547947	0.0057193225670684475	0.020144703978556784	0.17812620954039488	1.0
PTBXL	2737	16609	3	SPEC	10	-10	0.6546024916638927	0.005614258509638156	0.01994187083497602	0.20797762390382865	1.0
PTBXL	2737	16609	4	SPEC	10	-10	0.5182074308916521	0.006305447829592898	0.02086232440276262	0.17036585676726912	1.0
PTBXL	2737	16609	5	SPEC	10	-10	0.5124367152614423	0.006465594910837607	0.022810435734076415	0.22978451922616305	1.0
PTBXL	2737	16609	6	SPEC	10	-10	0.5588481784911213	0.006403693143587594	0.021614313502347837	0.15611811197768316	1.0
PTBXL	2737	16609	7	SPEC	10	-10	0.713026767230888	0.005740363345418881	0.020395871502202203	0.19001061023372076	1.0
PTBXL	2737	16609	8	SPEC	10	-10	0.5863920133533685	0.007035830411651804	0.02532611984114518	0.11166855553600961	1.0
PTBXL	2737	16609	9	SPEC	10	-10	0.8964451744791232	0.005852151702383923	0.021715565271267574	0.2842436460877028	1.0
PTBXL	2737	16609	1	SPEC	10	10	0.7529694713876528	0.005089759633136802	0.018552201911377738	0.21400896066311761	1.0
PTBXL	2737	16609	2	SPEC	10	10	0.7405615631529465	0.005155211376259969	0.017935324217421295	0.17811422132161295	1.0
PTBXL	2737	16609	3	SPEC	10	10	0.6286316830581965	0.005190840677862175	0.01799403536796078	0.2089060892950107	1.0
PTBXL	2737	16609	4	SPEC	10	10	0.5553484689517514	0.0059350112481642864	0.01894323174073472	0.16634672123934174	1.0
PTBXL	2737	16609	5	SPEC	10	10	0.8582369244699587	0.005866213357351391	0.02041209604824283	0.2296750400850828	1.0
PTBXL	2737	16609	6	SPEC	10	10	0.6087052340339997	0.0056684686651979985	0.019111166149474054	0.15612346590733123	1.0
PTBXL	2737	16609	7	SPEC	10	10	0.6770219046345909	0.005140955996363573	0.018123296420332183	0.1899962865739478	1.0
PTBXL	2737	16609	8	SPEC	10	10	0.5737056321512041	0.006120729023865203	0.021816817793901586	0.11171988601000388	1.0
PTBXL	2737	16609	9	SPEC	10	10	0.8389556017354977	0.005212255874556386	0.019244271478069435	0.2842146843252853	1.0
PTBXL	15813	13078	1	FD	-10	-10	0.24445650494667176	0.0036315999597332296	0.019551389580263274	0.12678458367510526	1.0
PTBXL	15813	13078	2	FD	-10	-10	0.3317482175768568	0.0029854935813495194	0.016779507072703002	0.12547197295230883	1.0
PTBXL	15813	13078	3	FD	-10	-10	0.37461285269506506	0.0034721966807408204	0.016933296316616286	0.12463098379031501	1.0
PTBXL	15813	13078	4	FD	-10	-10	0.36706815891387007	0.004147122282602985	0.02161244907359828	0.12024668687654823	1.0
PTBXL	15813	13078	5	FD	-10	-10	0.3109990084367714	0.003488129568074718	0.01811001548442712	0.12493621133006369	1.0
PTBXL	15813	13078	6	FD	-10	-10	0.29830342818341626	0.003156050280524272	0.019136708414433674	0.09928685780021529	1.0
PTBXL	15813	13078	7	FD	-10	-10	0.35629707030906294	0.004333330853931055	0.024073630509192902	0.09425405065558928	1.0
PTBXL	15813	13078	8	FD	-10	-10	0.2834215501626558	0.004214023211438691	0.021539531308117577	0.11836935022912101	1.0
PTBXL	15813	13078	1	FD	-10	10	0.24988106248572137	0.0032453654988365073	0.017419520409564775	0.12676627158822226	1.0
PTBXL	15813	13078	2	FD	-10	10	0.3524320460547168	0.0027063803141775577	0.015162051378490332	0.12549938299437052	1.0
PTBXL	15813	13078	3	FD	-10	10	0.4095022981253895	0.0031598116014168545	0.015293989498539213	0.12472510521931161	1.0
PTBXL	15813	13078	4	FD	-10	10	0.3554855602201621	0.003682289621516488	0.018989204829437507	0.12033415433600834	1.0
PTBXL	15813	13078	5	FD	-10	10	0.29339026704505405	0.0031435960092889817	0.016274645794383317	0.12491508935927381	1.0
PTBXL	15813	13078	6	FD	-10	10	0.2860786034629005	0.002878459121634911	0.01733776772709704	0.09923434562527984	1.0
PTBXL	15813	13078	7	FD	-10	10	0.32883814464144884	0.003816787588848362	0.021094761178176935	0.09426743981561927	1.0
PTBXL	15813	13078	8	FD	-10	10	0.2689516705771522	0.0037704507602310594	0.019157699330196613	0.11819416859448632	1.0
PTBXL	15813	13078	1	FD	10	-10	0.23123874115597454	0.0039853582933902275	0.02184663339817894	0.12652719641291202	1.0
PTBXL	15813	13078	2	FD	10	-10	0.332667044691934	0.0031934402439909486	0.01845878065660469	0.1249835278276644	1.0
PTBXL	15813	13078	3	FD	10	-10	0.3151372867487505	0.0037912204255890307	0.01867581213442534	0.12477797190616005	1.0
PTBXL	15813	13078	4	FD	10	-10	0.3845359413596126	0.004682275036623245	0.024672849032020567	0.1203161676504711	1.0
PTBXL	15813	13078	5	FD	10	-10	0.30145097892048434	0.003793516542856305	0.019984881631844757	0.12486070299376184	1.0
PTBXL	15813	13078	6	FD	10	-10	0.3194534840076558	0.0033987577789814953	0.020953391789445313	0.09961963574773669	1.0
PTBXL	15813	13078	7	FD	10	-10	0.2872501964943081	0.004889004038696259	0.02755592590289363	0.09307817677608396	1.0
PTBXL	15813	13078	8	FD	10	-10	0.287321947166339	0.004694229488276737	0.024259000250444217	0.1180822444155198	1.0
PTBXL	15813	13078	1	FD	10	10	0.23899358886124258	0.003506624733174292	0.01916137510390367	0.12650874831595293	1.0
PTBXL	15813	13078	2	FD	10	10	0.35549924288313994	0.00286138568010014	0.016482984823466548	0.12501147000942642	1.0
PTBXL	15813	13078	3	FD	10	10	0.3603965136490352	0.0034094497611912005	0.016664876455261875	0.12487253695619883	1.0
PTBXL	15813	13078	4	FD	10	10	0.3688032882174117	0.0040745873162357825	0.02123765561606222	0.12040426323144164	1.0
PTBXL	15813	13078	5	FD	10	10	0.2829049454502285	0.0033734108290046014	0.01771808917000311	0.12483939978694324	1.0
PTBXL	15813	13078	6	FD	10	10	0.30347867270907763	0.0030627060967947646	0.018748201207462813	0.09956634471013301	1.0
PTBXL	15813	13078	7	FD	10	10	0.26581850968859844	0.004217067085229814	0.023640655887136115	0.09309199378099675	1.0
PTBXL	15813	13078	8	FD	10	10	0.2703695977714859	0.0041258220738196886	0.0211878032833006	0.1179062055273869	1.0
PTBXL	15813	13078	1	SPEC	-10	-10	0.44297126831677236	0.0048090126263706035	0.019968428163176143	0.22486251105798624	1.0
PTBXL	15813	13078	2	SPEC	-10	-10	0.4856896286514007	0.004052675913528845	0.017133438668834936	0.26450551327714406	1.0
PTBXL	15813	13078	3	SPEC	-10	-10	0.6993843060638566	0.004780353155528361	0.017447199391038858	0.23441725369528219	1.0
PTBXL	15813	13078	4	SPEC	-10	-10	0.623766996495644	0.005566999945058153	0.022016556167696558	0.2766851716004513	1.0
PTBXL	15813	13078	5	SPEC	-10	-10	0.49499061502051483	0.0045424790979933715	0.018563128067728783	0.23862267646493907	1.0
PTBXL	15813	13078	6	SPEC	-10	-10	0.5302625355631497	0.003889467686442736	0.019470167874114278	0.20755676330981065	1.0
PTBXL	15813	13078	7	SPEC	-10	-10	0.5661764872409214	0.005659579555373385	0.02460504215896911	0.15438534932328135	1.0
PTBXL	15813	13078	8	SPEC	-10	-10	0.4641196724085801	0.005586115288438414	0.022043070867971318	0.1822622993417599	1.0
PTBXL	15813	13078	1	SPEC	-10	10	0.41267505114389846	0.0043058015948645	0.017800513483776387	0.22480876688370988	1.0
PTBXL	15813	13078	2	SPEC	-10	10	0.5382764430278381	0.003682885937916207	0.01549138240169067	0.2645804208136025	1.0
PTBXL	15813	13078	3	SPEC	-10	10	0.7974654695164419	0.004373433821475745	0.015789998892025117	0.2345319534264314	1.0
PTBXL	15813	13078	4	SPEC	-10	10	0.6128070904593743	0.0049764113296168495	0.01938579771913892	0.2768606540154845	1.0
PTBXL	15813	13078	5	SPEC	-10	10	0.4956637940124944	0.004098850282554638	0.01668894502877113	0.23858149438129056	1.0
PTBXL	15813	13078	6	SPEC	-10	10	0.5247012035568039	0.0035567222568493617	0.017652692654236513	0.20750898123508343	1.0
PTBXL	15813	13078	7	SPEC	-10	10	0.5185198486085083	0.005018053181088458	0.021591323437528363	0.15439762603481713	1.0
PTBXL	15813	13078	8	SPEC	-10	10	0.4728024550611919	0.0050355263136612535	0.019636712505543802	0.18178330933355102	1.0
PTBXL	15813	13078	1	SPEC	10	-10	0.4451291227987274	0.0052676642286575755	0.02231927358568886	0.22384169744902818	1.0
PTBXL	15813	13078	2	SPEC	10	-10	0.48534787300367244	0.004313675238087852	0.018810021821391257	0.2634030893854363	1.0
PTBXL	15813	13078	3	SPEC	10	-10	0.69354268674822	0.005215478635776125	0.019231425339899997	0.23324082411851674	1.0
PTBXL	15813	13078	4	SPEC	10	-10	0.6724234935666418	0.006275334447391813	0.025140788682777672	0.27778973242374017	1.0
PTBXL	15813	13078	5	SPEC	10	-10	0.4637098615922956	0.004935760888957336	0.0204803029280936	0.23861408631547545	1.0
PTBXL	15813	13078	6	SPEC	10	-10	0.500949084182196	0.004198576642342698	0.021316835814248786	0.20684338148297912	1.0
PTBXL	15813	13078	7	SPEC	10	-10	0.5156036846809031	0.006336692773127143	0.0281619153894689	0.15146004112148959	1.0
PTBXL	15813	13078	8	SPEC	10	-10	0.44801889687192487	0.006230324534555916	0.024838431289051794	0.18094171593288838	1.0
PTBXL	15813	13078	1	SPEC	10	10	0.41077614666899975	0.004644220367927338	0.019586513893550046	0.2237876240100529	1.0
PTBXL	15813	13078	2	SPEC	10	10	0.543687792817519	0.0038753212081087314	0.016807243878192574	0.2634796895583419	1.0
PTBXL	15813	13078	3	SPEC	10	10	0.8030439362192914	0.004716026904547642	0.01719604611035055	0.2333578095676865	1.0
PTBXL	15813	13078	4	SPEC	10	10	0.652946958515048	0.005499185386554086	0.021687888667985926	0.2779647179574335	1.0
PTBXL	15813	13078	5	SPEC	10	10	0.46809861412150766	0.004394816886727591	0.01816526431944729	0.23857251667425416	1.0
PTBXL	15813	13078	6	SPEC	10	10	0.4980565296336712	0.003793712742469172	0.019087659115717956	0.20679600468145698	1.0
PTBXL	15813	13078	7	SPEC	10	10	0.46836967850176625	0.005504059211590234	0.024195936964848362	0.15147503831993214	1.0
PTBXL	15813	13078	8	SPEC	10	10	0.4600508090095728	0.005518276340738934	0.02172913795587995	0.18046304920191908	1.0
PTBXL	10318	14585	1	FD	-10	-10	0.22842404360281154	0.0025546711430014086	0.00951596544859975	0.16937626739156697	1.0
PTBXL	10318	14585	2	FD	-10	-10	0.6010117798043848	0.002761625226059667	0.010488401184045655	0.16657972460753187	1.0
PTBXL	10318	14585	3	FD	-10	-10	0.38225636142332986	0.002382313961015047	0.009481069183458007	0.12688588791721572	1.0
PTBXL	10318	14585	4	FD	-10	-10	0.5013725494112848	0.0027891117611011803	0.01036323239738434	0.1698550382390727	1.0
PTBXL	10318	14585	5	FD	-10	-10	0.29117187780470905	0.0026664353181866333	0.010411885302120123	0.16662022313465094	1.0
PTBXL	10318	14585	6	FD	-10	-10	0.33075554098806625	0.002528374003735848	0.010117958704706106	0.1812821896108586	1.0
PTBXL	10318	14585	7	FD	-10	-10	0.409353311960772	0.0024276873959925573	0.009395861534266078	0.18092740410702113	1.0
PTBXL	10318	14585	8	FD	-10	-10	26.363116892728765	0.0024833575674873517	0.009973033282752753	0.14602197581210197	1.0
PTBXL	10318	14585	1	FD	-10	10	0.20459100060252114	0.0022660789590221975	0.008408397533858076	0.16933704710653188	1.0
PTBXL	10318	14585	2	FD	-10	10	0.5545574843363431	0.0024601187200169097	0.00928976166793614	0.16661178477283364	1.0
PTBXL	10318	14585	3	FD	-10	10	0.41894262336085186	0.00217340788163818	0.008561812023990499	0.12658475023237786	1.0
PTBXL	10318	14585	4	FD	-10	10	0.4471607811913613	0.002479480162730131	0.009193059091596048	0.16979878605089316	1.0
PTBXL	10318	14585	5	FD	-10	10	0.37003321425084024	0.0023957032107551645	0.009255117411450405	0.16678890051149417	1.0
PTBXL	10318	14585	6	FD	-10	10	0.3005321173158006	0.002260797805939162	0.008967957777413247	0.18120647102966214	1.0
PTBXL	10318	14585	7	FD	-10	10	0.3881824370463103	0.002179779503117101	0.008401412198476425	0.1808835055158577	1.0
PTBXL	10318	14585	8	FD	-10	10	23.44723810947751	0.0022245944838659415	0.008889506087684964	0.14591980321981704	1.0
PTBXL	10318	14585	1	FD	10	-10	0.2527223202889303	0.0029005160472482063	0.010838788689237063	0.16958333367056147	1.0
PTBXL	10318	14585	2	FD	10	-10	0.6478138110481697	0.003187252230084144	0.012159252082503309	0.16660088611840793	1.0
PTBXL	10318	14585	3	FD	10	-10	0.3331343904984372	0.0026639912255286054	0.0106595421646156	0.1267653020708871	1.0
PTBXL	10318	14585	4	FD	10	-10	0.5151966583297415	0.003159867311552886	0.011842300455862268	0.16967325300240568	1.0
PTBXL	10318	14585	5	FD	10	-10	0.2971937350788806	0.0030244003178908113	0.01178498429334365	0.1666715933726803	1.0
PTBXL	10318	14585	6	FD	10	-10	0.3254914818057019	0.0028501906112438583	0.011550806859266384	0.1812086985985776	1.0
PTBXL	10318	14585	7	FD	10	-10	0.4133391549175105	0.002735334202525575	0.010660141930223622	0.1808284573111281	1.0
PTBXL	10318	14585	8	FD	10	-10	30.074224166010012	0.0027881116584913047	0.011308206432069503	0.14601807061062844	1.0
PTBXL	10318	14585	1	FD	10	10	0.2224717679971187	0.002527332251505527	0.009407168620444857	0.16954401459708646	1.0
PTBXL	10318	14585	2	FD	10	10	0.5884072479812633	0.0027847549587542717	0.010562072231037242	0.1666329392329819	1.0
PTBXL	10318	14585	3	FD	10	10	0.3804142614313189	0.0023945193012269938	0.00948130597544129	0.12646416069549332	1.0
PTBXL	10318	14585	4	FD	10	10	0.4517908526586854	0.0027582915038814643	0.010314121560308271	0.1696169781996584	1.0
PTBXL	10318	14585	5	FD	10	10	0.3860330823704856	0.002667545319070898	0.01028165929556527	0.16684049805530626	1.0
PTBXL	10318	14585	6	FD	10	10	0.2919839312268703	0.00250506272853866	0.010060957368571797	0.18113288133241298	1.0
PTBXL	10318	14585	7	FD	10	10	0.3890625123646289	0.002418839309723147	0.009386837071996045	0.18078456548892247	1.0
PTBXL	10318	14585	8	FD	10	10	26.329972125692187	0.002458908928041724	0.009922341693953644	0.14591577884639587	1.0
PTBXL	10318	14585	1	SPEC	-10	-10	0.5976499200992281	0.0035323444008865407	0.009946017505881144	0.2913909048503393	1.0
PTBXL	10318	14585	2	SPEC	-10	-10	0.8134863640308875	0.0037809416908572238	0.010915481600324307	0.29084002259111985	1.0
PTBXL	10318	14585	3	SPEC	-10	-10	1.0778474369589168	0.00321985952430855	0.009961056265164643	0.21686460710885153	1.0
PTBXL	10318	14585	4	SPEC	-10	-10	0.5519624541175773	0.003770658668163491	0.010810281554634201	0.2649492529243046	1.0
PTBXL	10318	14585	5	SPEC	-10	-10	0.7016551836245338	0.0037591494259864504	0.010895006372268838	0.3035457249225919	1.0
PTBXL	10318	14585	6	SPEC	-10	-10	0.5322108967766004	0.0034745536114003253	0.010501762552629393	0.3332065501732893	1.0
PTBXL	10318	14585	7	SPEC	-10	-10	0.7204690110911168	0.0033701887234726742	0.009739955251734305	0.28078858938761075	1.0
PTBXL	10318	14585	8	SPEC	-10	-10	0.4363733084723401	0.003483158924750281	0.01050418130147943	0.23197893436501366	1.0
PTBXL	10318	14585	1	SPEC	-10	10	0.6758860012922733	0.003135466796807327	0.008794589924336396	0.2913256456671623	1.0
PTBXL	10318	14585	2	SPEC	-10	10	0.7708908327962427	0.003404815162918253	0.009691092535457848	0.2908879230850793	1.0
PTBXL	10318	14585	3	SPEC	-10	10	0.995810592927638	0.0029760204271422667	0.009025538521982034	0.21552890656878412	1.0
PTBXL	10318	14585	4	SPEC	-10	10	0.491336925490432	0.003355142421374583	0.009594702385771611	0.26482622603136724	1.0
PTBXL	10318	14585	5	SPEC	-10	10	0.7672618385202598	0.0034293435238569613	0.009736713664518884	0.30505496697136136	1.0
PTBXL	10318	14585	6	SPEC	-10	10	0.48522504156410173	0.0031206628944754097	0.00933078936795861	0.3329720860553502	1.0
PTBXL	10318	14585	7	SPEC	-10	10	0.6642050116780763	0.003047954674897992	0.008732716456742408	0.2805361583293693	1.0
PTBXL	10318	14585	8	SPEC	-10	10	0.430383048675513	0.0031333614935325728	0.009376037008820665	0.2317108773806628	1.0
PTBXL	10318	14585	1	SPEC	10	-10	0.5905943593360988	0.004002232118698227	0.011319584942637573	0.2917768250490273	1.0
PTBXL	10318	14585	2	SPEC	10	-10	0.7723621387837437	0.004350079588604411	0.012636438133876802	0.2908523949206206	1.0
PTBXL	10318	14585	3	SPEC	10	-10	1.031177156748956	0.0035560395742761795	0.011156871687247388	0.2163595976258047	1.0
PTBXL	10318	14585	4	SPEC	10	-10	0.5316189848480406	0.004212909129846013	0.01229879427025158	0.26375463200279786	1.0
PTBXL	10318	14585	5	SPEC	10	-10	0.7257023259468196	0.0042443882799904405	0.01231723241001027	0.3037437670199749	1.0
PTBXL	10318	14585	6	SPEC	10	-10	0.5130510522366576	0.0038970086415263177	0.011954562082665932	0.3335516774304244	1.0
PTBXL	10318	14585	7	SPEC	10	-10	0.693263948547495	0.003775511256962243	0.01102497972102482	0.2805081633119429	1.0
PTBXL	10318	14585	8	SPEC	10	-10	0.37247444338652513	0.003908019069752445	0.01189644999028782	0.23188473286748257	1.0
PTBXL	10318	14585	1	SPEC	10	10	0.6802026594566339	0.00348978580503356	0.009831491358652666	0.29171137876527725	1.0
PTBXL	10318	14585	2	SPEC	10	10	0.7295622594952792	0.003842666334875696	0.011002973291452153	0.290900290069771	1.0
PTBXL	10318	14585	3	SPEC	10	10	0.9447740702706011	0.0032405931749945986	0.009958226392797451	0.2150227243611428	1.0
PTBXL	10318	14585	4	SPEC	10	10	0.4655499346860835	0.003681478462993398	0.010717797279161967	0.2636316695454736	1.0
PTBXL	10318	14585	5	SPEC	10	10	0.7970020647567154	0.0038029324112673238	0.010805443983699854	0.30525585976088254	1.0
PTBXL	10318	14585	6	SPEC	10	10	0.46240387983040177	0.003440967168410495	0.010438355646059976	0.3333161722373852	1.0
PTBXL	10318	14585	7	SPEC	10	10	0.6334124260641559	0.0033634554081327134	0.009734745461306695	0.28025573693892597	1.0
PTBXL	10318	14585	8	SPEC	10	10	0.3737227592508215	0.003461389441507252	0.01045325407494566	0.23161642212578343	1.0
PTBXL	12313	3078	1	FD	-10	-10	0.2455370839912817	0.004319140078828976	0.024799237959426734	0.062251377769584455	1.0
PTBXL	12313	3078	2	FD	-10	-10	0.24939888701988083	0.0038557104504183515	0.022995612179445388	0.06912743279285363	1.0
PTBXL	12313	3078	3	FD	-10	-10	0.21377477227614955	0.00419224044571085	0.025926693531904223	0.05110335228488468	1.0
PTBXL	12313	3078	4	FD	-10	-10	0.3104909067087798	0.003942030762179886	0.024131859587927813	0.04610230380696087	1.0
PTBXL	12313	3078	5	FD	-10	-10	0.30362341686763644	0.003912871046208383	0.022994266986923827	0.07496005082495072	1.0
PTBXL	12313	3078	6	FD	-10	-10	0.34049470553333994	0.004285381789219417	0.024924642629590005	0.08090272443791446	1.0
PTBXL	12313	3078	7	FD	-10	-10	0.36083409533021826	0.004002637861462628	0.023331819776982992	0.08520353171405937	1.0
PTBXL	12313	3078	8	FD	-10	-10	0.38417921908364583	0.0035113420896148006	0.020332924125712082	0.07619424953271223	1.0
PTBXL	12313	3078	1	FD	-10	10	0.41979431810481993	0.0038789738828965956	0.021975328657910076	0.062116459275514325	1.0
PTBXL	12313	3078	2	FD	-10	10	0.25864192531220864	0.00348147480809988	0.020583516519747224	0.06925135064338975	1.0
PTBXL	12313	3078	3	FD	-10	10	0.22734800027463406	0.0036912340948998547	0.022701468514368207	0.0511339627947056	1.0
PTBXL	12313	3078	4	FD	-10	10	0.2936149315210359	0.0035704208297444267	0.021480387157287145	0.04615260661136152	1.0
PTBXL	12313	3078	5	FD	-10	10	0.28791187985770655	0.003548148207067626	0.020539933728464622	0.07494173955124502	1.0
PTBXL	12313	3078	6	FD	-10	10	0.35196058830982674	0.0037928152242966747	0.021938943147938855	0.08095273642304048	1.0
PTBXL	12313	3078	7	FD	-10	10	0.40329448221553843	0.003570799936397085	0.020709253331685037	0.0852969178791757	1.0
PTBXL	12313	3078	8	FD	-10	10	0.36331286584579736	0.0031806798569963424	0.018337669329655838	0.07619760733209058	1.0
PTBXL	12313	3078	1	FD	10	-10	0.25363290016662743	0.004950936035084615	0.028230964103917983	0.06226770066511963	1.0
PTBXL	12313	3078	2	FD	10	-10	0.21853480107689494	0.004344731897595844	0.025944296396241923	0.06873912364952368	1.0
PTBXL	12313	3078	3	FD	10	-10	0.2124119518831969	0.0048078950608378065	0.029981836514381337	0.05113730272736845	1.0
PTBXL	12313	3078	4	FD	10	-10	0.2333264081836926	0.004442240219187606	0.02743449454219395	0.04617548572444758	1.0
PTBXL	12313	3078	5	FD	10	-10	0.2650175006533728	0.00435749209450509	0.02594880380050876	0.07474209728918936	1.0
PTBXL	12313	3078	6	FD	10	-10	0.34172754022553553	0.004838073467380935	0.028636769116557225	0.08072046644982649	1.0
PTBXL	12313	3078	7	FD	10	-10	0.3328627662285605	0.004424095383190732	0.026423475708861503	0.08514073866811038	1.0
PTBXL	12313	3078	8	FD	10	-10	0.35614601866367146	0.0038588381121740707	0.022470242062265878	0.07602165888813225	1.0
PTBXL	12313	3078	1	FD	10	10	0.45129315089117866	0.0043597892543370195	0.024525979387470632	0.062132557367828294	1.0
PTBXL	12313	3078	2	FD	10	10	0.23291977837375016	0.003859822269444558	0.022844921265198284	0.06886428121309358	1.0
PTBXL	12313	3078	3	FD	10	10	0.22814982457609254	0.004145053787427109	0.025701485699741965	0.051167969797664116	1.0
PTBXL	12313	3078	4	FD	10	10	0.22417973085971057	0.003958858570156866	0.024019675010924207	0.046225756631853486	1.0
PTBXL	12313	3078	5	FD	10	10	0.25216776104398464	0.003891601269434649	0.022818361783044038	0.07472414043472632	1.0
PTBXL	12313	3078	6	FD	10	10	0.35461467968039606	0.004200332146474268	0.024720816028153517	0.08077073902815665	1.0
PTBXL	12313	3078	7	FD	10	10	0.38459048416479874	0.0038799817414418153	0.023049037898145594	0.08523478023701395	1.0
PTBXL	12313	3078	8	FD	10	10	0.33607598177939246	0.0034528249623136413	0.020015812518141853	0.07602505334552127	1.0
PTBXL	12313	3078	1	SPEC	-10	-10	0.4436431552735054	0.005511800766095164	0.025344095764349237	0.14142342401625757	1.0
PTBXL	12313	3078	2	SPEC	-10	-10	0.5092033091716339	0.004867855447596948	0.023435836051802404	0.1376449559260671	1.0
PTBXL	12313	3078	3	SPEC	-10	-10	0.5351802613996426	0.005082227225834538	0.026417319913069073	0.13268773678098353	1.0
PTBXL	12313	3078	4	SPEC	-10	-10	0.49635588893131666	0.00466594566223249	0.0245470900819131	0.12940958832869445	1.0
PTBXL	12313	3078	5	SPEC	-10	-10	0.5586314983450782	0.0049734262656189	0.023648150047001597	0.15006396002912153	1.0
PTBXL	12313	3078	6	SPEC	-10	-10	0.5056024964022341	0.0051348897204651625	0.02530358170149282	0.1604407927507451	1.0
PTBXL	12313	3078	7	SPEC	-10	-10	0.6811409159771933	0.005187167124772391	0.023909355761259826	0.20531412427018333	1.0
PTBXL	12313	3078	8	SPEC	-10	-10	0.6484557067297907	0.004522346814567866	0.020848296688965023	0.1795703411439453	1.0
PTBXL	12313	3078	1	SPEC	-10	10	0.5112638339989896	0.005018060038289276	0.022527030094846457	0.14098617079051434	1.0
PTBXL	12313	3078	2	SPEC	-10	10	0.5243089265314195	0.00442317917118999	0.02099711531404684	0.13864776148139835	1.0
PTBXL	12313	3078	3	SPEC	-10	10	0.5592005476348406	0.004500701087423055	0.023153401190784028	0.13283029374884292	1.0
PTBXL	12313	3078	4	SPEC	-10	10	0.4666622302660091	0.004297969206456847	0.021927455122404824	0.12924089646705642	1.0
PTBXL	12313	3078	5	SPEC	-10	10	0.5335606271656866	0.004551384288276554	0.021175851301243085	0.1497644162585322	1.0
PTBXL	12313	3078	6	SPEC	-10	10	0.5321628259500643	0.004569606679168003	0.022296546744998574	0.16067541773876082	1.0
PTBXL	12313	3078	7	SPEC	-10	10	0.6981751360822496	0.0046749299954007	0.0212541187387901	0.2055760354322527	1.0
PTBXL	12313	3078	8	SPEC	-10	10	0.6311200615552433	0.004107375066390244	0.01881571082653269	0.17963067587319584	1.0
PTBXL	12313	3078	1	SPEC	10	-10	0.4548200071395973	0.0062774498410400744	0.02886540553936092	0.14141657878477223	1.0
PTBXL	12313	3078	2	SPEC	10	-10	0.4800635232363709	0.005456771677559132	0.02643619977934397	0.1367111240415493	1.0
PTBXL	12313	3078	3	SPEC	10	-10	0.5054089318196284	0.005808104413886207	0.030524873739027715	0.13252857448842878	1.0
PTBXL	12313	3078	4	SPEC	10	-10	0.5126079438959398	0.005252063620774886	0.02790288026128667	0.12959667874642367	1.0
PTBXL	12313	3078	5	SPEC	10	-10	0.5716439744722734	0.005450620401368437	0.02665606511225358	0.14873914777184094	1.0
PTBXL	12313	3078	6	SPEC	10	-10	0.5092872543596781	0.005765459883510308	0.029056598610493322	0.16008554202726483	1.0
PTBXL	12313	3078	7	SPEC	10	-10	0.72086995191877	0.005614073914126047	0.026994229486960532	0.20505085875965484	1.0
PTBXL	12313	3078	8	SPEC	10	-10	0.5077807850864474	0.004942131028277177	0.023034749957899347	0.17910216973123275	1.0
PTBXL	12313	3078	1	SPEC	10	10	0.5303905206340103	0.005606330267776326	0.025155610934011034	0.14097839754610764	1.0
PTBXL	12313	3078	2	SPEC	10	10	0.5008416281980858	0.004879583541361259	0.023300160520396466	0.13772040048691	1.0
PTBXL	12313	3078	3	SPEC	10	10	0.5372251044048569	0.005037099532509051	0.02619262566192475	0.13267162426255508	1.0
PTBXL	12313	3078	4	SPEC	10	10	0.477023809124231	0.0047617673682918025	0.024517165155767903	0.129426735342432	1.0
PTBXL	12313	3078	5	SPEC	10	10	0.5418126848795586	0.004916173909889606	0.02349873964011876	0.14844323988469268	1.0
PTBXL	12313	3078	6	SPEC	10	10	0.5390247466283952	0.005034086119387829	0.025110667561569242	0.16032160746419827	1.0
PTBXL	12313	3078	7	SPEC	10	10	0.7349180120453367	0.004978265216501023	0.02358371473446838	0.20531697218781816	1.0
PTBXL	12313	3078	8	SPEC	10	10	0.5041495039639883	0.004434408617667673	0.020533381969759602	0.17916290444382627	1.0
PTBXL	17537	18363	1	FD	-10	-10	0.3024100551333773	0.0030020629349829337	0.01647293517142562	0.0728988712121547	1.0
PTBXL	17537	18363	2	FD	-10	-10	0.3267628738527409	0.0031513583090728276	0.01776069078842283	0.12919430964194298	1.0
PTBXL	17537	18363	3	FD	-10	-10	0.4033689091816446	0.003146577731185511	0.015162274109113938	0.13535577988032893	1.0
PTBXL	17537	18363	4	FD	-10	-10	0.3139733021001814	0.002774268399519951	0.015228135250396452	0.1383534941980562	1.0
PTBXL	17537	18363	5	FD	-10	-10	0.3362086444017998	0.002327389000531091	0.013023587718760572	0.16876687634445628	1.0
PTBXL	17537	18363	6	FD	-10	-10	0.2766404623605322	0.0027559205923491036	0.015661295857681043	0.13177718521529755	1.0
PTBXL	17537	18363	7	FD	-10	-10	0.4178659844972964	0.002787315771189414	0.014669605317514711	0.13642866241675206	1.0
PTBXL	17537	18363	8	FD	-10	-10	0.3107448401117832	0.002974538974806531	0.016388059566380668	0.135518528608987	1.0
PTBXL	17537	18363	9	FD	-10	-10	0.29958594345262934	0.003321399313706462	0.016202179655442912	0.11794480767178728	1.0
PTBXL	17537	18363	10	FD	-10	-10	0.5641224133982852	0.0030949963251523786	0.014796775091102924	0.14821497140984635	1.0
PTBXL	17537	18363	11	FD	-10	-10	0.3036919563675995	0.002567675513300298	0.01402762420714484	0.1191834400042481	1.0
PTBXL	17537	18363	12	FD	-10	-10	0.7954278111192837	0.0029986748744347375	0.016515726992312345	0.11783270912691764	1.0
PTBXL	17537	18363	1	FD	-10	10	0.32546876671300734	0.002649902463416087	0.014437439807447189	0.07296369658350134	1.0
PTBXL	17537	18363	2	FD	-10	10	0.32303401251414277	0.002782991529623921	0.01557853864277255	0.12922997035799358	1.0
PTBXL	17537	18363	3	FD	-10	10	0.4526732740929234	0.002856646151629684	0.013558823532043325	0.13524158487403803	1.0
PTBXL	17537	18363	4	FD	-10	10	0.30196487662601956	0.0025358851572488687	0.01364304538270275	0.13792210651738981	1.0
PTBXL	17537	18363	5	FD	-10	10	0.3376516884033582	0.0021049815196751576	0.011701656593483122	0.16871701203751852	1.0
PTBXL	17537	18363	6	FD	-10	10	0.3196372706097351	0.002436520923484497	0.013791923773148446	0.13175063864000933	1.0
PTBXL	17537	18363	7	FD	-10	10	0.40894052178747015	0.0025560804654729506	0.013219289094453456	0.13647902117975655	1.0
PTBXL	17537	18363	8	FD	-10	10	0.29535177273960256	0.002698791680837139	0.01466940841021298	0.13525409784691245	1.0
PTBXL	17537	18363	9	FD	-10	10	0.3086258568134539	0.0029594260606182502	0.014336317164335184	0.11798591929416759	1.0
PTBXL	17537	18363	10	FD	-10	10	0.5892395487240019	0.002778174220781556	0.013198354058937661	0.14823925577701094	1.0
PTBXL	17537	18363	11	FD	-10	10	0.3137355927765039	0.002318248471007951	0.012552168851221937	0.11934083471224696	1.0
PTBXL	17537	18363	12	FD	-10	10	0.763080007473746	0.002699863184983761	0.01492512675168096	0.11793334468688228	1.0
PTBXL	17537	18363	1	FD	10	-10	0.27821227443659424	0.0034328405818353624	0.0190972029604765	0.07256473272203466	1.0
PTBXL	17537	18363	2	FD	10	-10	0.2488376754322659	0.0035655970979451518	0.020509721688326217	0.12919764705046263	1.0
PTBXL	17537	18363	3	FD	10	-10	0.3273640515245687	0.003592046887825982	0.01734224469216201	0.13535459280808607	1.0
PTBXL	17537	18363	4	FD	10	-10	0.30006230639428133	0.003156568321460532	0.017500808160922313	0.13839770777167426	1.0
PTBXL	17537	18363	5	FD	10	-10	0.3454025154888776	0.00260012887895932	0.014653993450670068	0.16878437980309718	1.0
PTBXL	17537	18363	6	FD	10	-10	0.28364108452852255	0.0031448097764387724	0.01808607666943709	0.13195512067276757	1.0
PTBXL	17537	18363	7	FD	10	-10	0.3568367265763841	0.003052340170821337	0.016631894526684225	0.13787085067853228	1.0
PTBXL	17537	18363	8	FD	10	-10	0.30125034740928575	0.0033661623072672752	0.018862366797854167	0.1354406351784906	1.0
PTBXL	17537	18363	9	FD	10	-10	0.27808122040425737	0.003683276083500326	0.01856293047391333	0.11901291150249747	1.0
PTBXL	17537	18363	10	FD	10	-10	0.5755312106793665	0.0032832746073840555	0.01651336120919145	0.15056055781408495	1.0
PTBXL	17537	18363	11	FD	10	-10	0.2870049835201074	0.0028666031825164266	0.01590161533479126	0.11917320943956206	1.0
PTBXL	17537	18363	12	FD	10	-10	0.4422148003709035	0.0032964307253107645	0.018400815629956973	0.11804823740884593	1.0
PTBXL	17537	18363	1	FD	10	10	0.30802191348428337	0.0029688318076371905	0.01639602714606531	0.07262975717010818	1.0
PTBXL	17537	18363	2	FD	10	10	0.2558619064243746	0.003083809221638096	0.017612905333175402	0.12923350137994197	1.0
PTBXL	17537	18363	3	FD	10	10	0.39253034334323417	0.0032090266074858123	0.015259880044190299	0.13524039631998766	1.0
PTBXL	17537	18363	4	FD	10	10	0.28830755695101795	0.002835427323961229	0.015401349922799333	0.13796567682993535	1.0
PTBXL	17537	18363	5	FD	10	10	0.3459443005270034	0.0023201461237680196	0.012988767341998787	0.1687344806302857	1.0
PTBXL	17537	18363	6	FD	10	10	0.3316373630667829	0.0027270366557749603	0.015620294460419959	0.13192848241796698	1.0
PTBXL	17537	18363	7	FD	10	10	0.3544242382679437	0.002759072401936326	0.014755002624594126	0.13791620514175232	1.0
PTBXL	17537	18363	8	FD	10	10	0.2850146265128646	0.002995076352379293	0.016544721586309163	0.1351755260537141	1.0
PTBXL	17537	18363	9	FD	10	10	0.29124878733389226	0.003223485259752374	0.016125904022051794	0.11905405711742872	1.0
PTBXL	17537	18363	10	FD	10	10	0.6023618882606625	0.002903314954687921	0.014500564283244468	0.15058430144505308	1.0
PTBXL	17537	18363	11	FD	10	10	0.30030845032613335	0.0025503036144303637	0.014017690895506245	0.11933093964870972	1.0
PTBXL	17537	18363	12	FD	10	10	0.45048284572572556	0.0029221041573373823	0.016370254771822294	0.11814955069552813	1.0
PTBXL	17537	18363	1	SPEC	-10	-10	0.981084237081028	0.0043751637545104026	0.017242197443615187	0.2292604449647494	1.0
PTBXL	17537	18363	2	SPEC	-10	-10	0.6568693089641277	0.00463004894664446	0.01847051184415134	0.25274364844753483	1.0
PTBXL	17537	18363	3	SPEC	-10	-10	1.0502359488146549	0.004978292916635587	0.01611883062213886	0.30547856134661433	1.0
PTBXL	17537	18363	4	SPEC	-10	-10	0.545488390968161	0.004140467595488062	0.015708706324952165	0.3265451530548847	1.0
PTBXL	17537	18363	5	SPEC	-10	-10	0.4747233657890137	0.0033352462435509247	0.013400649710335404	0.3565843572028865	1.0
PTBXL	17537	18363	6	SPEC	-10	-10	0.719309422397791	0.003898216960927085	0.016169027530043224	0.23408036594973852	1.0
PTBXL	17537	18363	7	SPEC	-10	-10	0.5889383231034746	0.0042676733396835404	0.015214835736346504	0.26688578229550747	1.0
PTBXL	17537	18363	8	SPEC	-10	-10	0.5697050082671788	0.004477722050591179	0.01708205674046674	0.2446962013499624	1.0
PTBXL	17537	18363	9	SPEC	-10	-10	0.5845645191764454	0.004913053254802554	0.01705243624613498	0.238092674860237	1.0
PTBXL	17537	18363	10	SPEC	-10	-10	0.6223355943994004	0.004733839763837132	0.015587494266520391	0.28074040030364106	1.0
PTBXL	17537	18363	11	SPEC	-10	-10	0.42648336955516153	0.0035029638079400725	0.014311451106433826	0.17315837780778456	1.0
PTBXL	17537	18363	12	SPEC	-10	-10	0.5298593846077808	0.004945146906768732	0.017350989682904376	0.22906155918187224	1.0
PTBXL	17537	18363	1	SPEC	-10	10	0.9520581199751177	0.003870839784484631	0.015128472759920769	0.22938384475033366	1.0
PTBXL	17537	18363	2	SPEC	-10	10	0.6602936835590512	0.004098946896363983	0.016217075978332003	0.25293996864871715	1.0
PTBXL	17537	18363	3	SPEC	-10	10	1.0157079050223956	0.004562525549956624	0.014478146287167794	0.3040639710223957	1.0
PTBXL	17537	18363	4	SPEC	-10	10	0.5040928531922203	0.0038244364416867536	0.014122487243521631	0.32413596360174	1.0
PTBXL	17537	18363	5	SPEC	-10	10	0.49699940574255463	0.0030224386759167376	0.01205323151041089	0.3564518593309226	1.0
PTBXL	17537	18363	6	SPEC	-10	10	0.6588277056690923	0.003455239088480339	0.014250456432836194	0.23400505523808296	1.0
PTBXL	17537	18363	7	SPEC	-10	10	0.5962307757059108	0.003932771972652031	0.013742367611616344	0.26747527486775624	1.0
PTBXL	17537	18363	8	SPEC	-10	10	0.5280893464499498	0.004111792829464381	0.01532271369733815	0.2438541332682975	1.0
PTBXL	17537	18363	9	SPEC	-10	10	0.5981726644522423	0.004396721714639931	0.015106038499749484	0.23845866298248786	1.0
PTBXL	17537	18363	10	SPEC	-10	10	0.6223603010719824	0.004268271719669698	0.013927927183322614	0.2808727976940966	1.0
PTBXL	17537	18363	11	SPEC	-10	10	0.4445119862733407	0.0031733180550914107	0.01282255807883556	0.173549300325886	1.0
PTBXL	17537	18363	12	SPEC	-10	10	0.6020329152329255	0.004487725846500476	0.01567511488280614	0.22902608978691885	1.0
PTBXL	17537	18363	1	SPEC	10	-10	1.0505401288956429	0.004960914742294875	0.019932240959765358	0.22881147114302264	1.0
PTBXL	17537	18363	2	SPEC	10	-10	0.5259240836783156	0.0051722721422585395	0.02123525064467	0.25221271474201634	1.0
PTBXL	17537	18363	3	SPEC	10	-10	1.0548245389375224	0.005660268806846784	0.018410742046742548	0.3055376544605359	1.0
PTBXL	17537	18363	4	SPEC	10	-10	0.48732186530804705	0.0046990553205635876	0.01802676814111787	0.32672002715129833	1.0
PTBXL	17537	18363	5	SPEC	10	-10	0.4652518330221116	0.003702981955597598	0.015060356907821273	0.35670144019031647	1.0
PTBXL	17537	18363	6	SPEC	10	-10	0.7499743455145171	0.0044179140147385335	0.018635873883391055	0.2342028463511228	1.0
PTBXL	17537	18363	7	SPEC	10	-10	0.5808757036018442	0.004642698789395905	0.017153556146096045	0.2704119438829978	1.0
PTBXL	17537	18363	8	SPEC	10	-10	0.5489724040697037	0.005014488791598419	0.019593257510246063	0.2440553175198555	1.0
PTBXL	17537	18363	9	SPEC	10	-10	0.5542460976096936	0.0053804840270486355	0.019413294905695596	0.2414515066714806	1.0
PTBXL	17537	18363	10	SPEC	10	-10	0.5538588338192989	0.0049050004812954285	0.017180817988996244	0.28729123064225204	1.0
PTBXL	17537	18363	11	SPEC	10	-10	0.4113853260213936	0.003899960816837805	0.016198396362990416	0.17288470381192617	1.0
PTBXL	17537	18363	12	SPEC	10	-10	0.5713424881796467	0.0054449518664219905	0.019306621106821565	0.22987297103171653	1.0
PTBXL	17537	18363	1	SPEC	10	10	1.0074451533725142	0.004300865778296212	0.01713226367609314	0.22893549911680725	1.0
PTBXL	17537	18363	2	SPEC	10	10	0.548822313328418	0.0044856157085150835	0.018254543088077037	0.25241137951189674	1.0
PTBXL	17537	18363	3	SPEC	10	10	1.0153450224977787	0.005105546597523497	0.016272260780179734	0.3041220505470486	1.0
PTBXL	17537	18363	4	SPEC	10	10	0.44816245924999604	0.004266408316245366	0.01591997827334117	0.32430615117566997	1.0
PTBXL	17537	18363	5	SPEC	10	10	0.49121945119895993	0.0033110414484656364	0.013363272964011831	0.3565686920394438	1.0
PTBXL	17537	18363	6	SPEC	10	10	0.6768333732517315	0.003841231291422594	0.016108217029162517	0.23412727046255571	1.0
PTBXL	17537	18363	7	SPEC	10	10	0.5900875402172886	0.004219056570271411	0.015254689454555926	0.27099079083059624	1.0
PTBXL	17537	18363	8	SPEC	10	10	0.5043734483067955	0.004519603004452474	0.0172238367795592	0.24321286477580212	1.0
PTBXL	17537	18363	9	SPEC	10	10	0.5737902654317807	0.00473121163385781	0.016884835482830894	0.241822883566794	1.0
PTBXL	17537	18363	10	SPEC	10	10	0.5624462238984663	0.004359841341924779	0.01511463955508926	0.2874208785126145	1.0
PTBXL	17537	18363	11	SPEC	10	10	0.43345377935566387	0.0034817000930444605	0.01429781573976351	0.1732767744448162	1.0
PTBXL	17537	18363	12	SPEC	10	10	0.6474008829887506	0.004866362955530759	0.01717106197456948	0.22983469627314196	1.0
PTBXL	17745	14304	1	FD	-10	-10	0.3570068944833534	0.00569418514672138	0.03030660498532238	0.08163578691741188	1.0
PTBXL	17745	14304	2	FD	-10	-10	0.41580012788291126	0.005682068839643396	0.029044733721256173	0.08968811546399488	1.0
PTBXL	17745	14304	3	FD	-10	-10	0.3280889712844048	0.0056803866347116365	0.029171627895536675	0.08511397575301947	1.0
PTBXL	17745	14304	4	FD	-10	-10	0.28152905969136544	0.005649768636775356	0.02692325736937174	0.10656515206728617	1.0
PTBXL	17745	14304	5	FD	-10	-10	0.25060392792066044	0.0055270226380792035	0.0267081224670139	0.08891199940421034	1.0
PTBXL	17745	14304	6	FD	-10	-10	0.3270957426003985	0.005593516884009938	0.027283514477498067	0.08445178753394647	1.0
PTBXL	17745	14304	7	FD	-10	-10	0.4965178987870475	0.005543155976190381	0.02809986879374646	0.09913394098562671	1.0
PTBXL	17745	14304	8	FD	-10	-10	0.2924408486495676	0.0058066189704533665	0.029629140314655973	0.08146964755870764	1.0
PTBXL	17745	14304	9	FD	-10	-10	0.24031541044906118	0.005565192955731235	0.029200657690849577	0.09774839969093083	1.0
PTBXL	17745	14304	10	FD	-10	-10	0.415256500536399	0.005528613053785905	0.02791325060260579	0.09152243908215292	1.0
PTBXL	17745	14304	1	FD	-10	10	0.40531674864157674	0.004970130653400682	0.02641811199046	0.0816619728632377	1.0
PTBXL	17745	14304	2	FD	-10	10	0.38623837002014444	0.004971656320126217	0.02530045533554032	0.089680141625654	1.0
PTBXL	17745	14304	3	FD	-10	10	0.32975615527740665	0.005035753789227423	0.025587542723091068	0.08505162255444491	1.0
PTBXL	17745	14304	4	FD	-10	10	0.24490309831042656	0.004924636847712774	0.023361660517352043	0.10655254968818945	1.0
PTBXL	17745	14304	5	FD	-10	10	0.3720036176631286	0.004817256710387279	0.02317454158962148	0.08890245924480242	1.0
PTBXL	17745	14304	6	FD	-10	10	0.3700279237832529	0.004872012262993742	0.023652395453300917	0.08448739244149993	1.0
PTBXL	17745	14304	7	FD	-10	10	0.4877613373648799	0.004840436903324551	0.02446151975404068	0.0992253445363188	1.0
PTBXL	17745	14304	8	FD	-10	10	0.294053429168018	0.005073502149639856	0.025805277535507515	0.08150324207344409	1.0
PTBXL	17745	14304	9	FD	-10	10	0.30737774738626056	0.004853599973213695	0.025404123525068614	0.09774106355330153	1.0
PTBXL	17745	14304	10	FD	-10	10	0.39293337879808227	0.004857736772346214	0.02443008726340592	0.09154134144272767	1.0
PTBXL	17745	14304	1	FD	10	-10	0.3776019480962988	0.006630418973204247	0.03549289853573732	0.08163183811511308	1.0
PTBXL	17745	14304	2	FD	10	-10	0.34454516522066153	0.006596482975793066	0.033938006824177525	0.08959029120683208	1.0
PTBXL	17745	14304	3	FD	10	-10	0.35905323003446493	0.006587210580939837	0.03418207851096608	0.08508875877805394	1.0
PTBXL	17745	14304	4	FD	10	-10	0.21919257814806042	0.00658401120527859	0.031613492360256956	0.10648265472336774	1.0
PTBXL	17745	14304	5	FD	10	-10	0.21060572754778234	0.006455258816178479	0.03144385178186411	0.08883290688543355	1.0
PTBXL	17745	14304	6	FD	10	-10	0.31700365378832523	0.006558674573133273	0.032084850109432544	0.084233787761158	1.0
PTBXL	17745	14304	7	FD	10	-10	0.5139936676450702	0.00649544683506446	0.033155796458521264	0.09903777985969976	1.0
PTBXL	17745	14304	8	FD	10	-10	0.24092431860638996	0.006785069374140385	0.03482738568193699	0.08139403511615996	1.0
PTBXL	17745	14304	9	FD	10	-10	0.2604401046663744	0.0064920851779181965	0.03429279777721282	0.09773697988421996	1.0
PTBXL	17745	14304	10	FD	10	-10	0.4256145107753184	0.006369712209420178	0.03255795204229898	0.09163059972194015	1.0
PTBXL	17745	14304	1	FD	10	10	0.4301756177230264	0.00565093550760608	0.030208284533909193	0.08165806582866296	1.0
PTBXL	17745	14304	2	FD	10	10	0.3212062737458772	0.005643559015131583	0.028904541649112832	0.08958232443258528	1.0
PTBXL	17745	14304	3	FD	10	10	0.3562814633067003	0.0057075085245901075	0.029295790946418203	0.08502639194605978	1.0
PTBXL	17745	14304	4	FD	10	10	0.18652208140748558	0.0056035910535135736	0.026782382917021112	0.10647004501535647	1.0
PTBXL	17745	14304	5	FD	10	10	0.3568358619233808	0.005493492564518679	0.02663806933643437	0.08882336666821165	1.0
PTBXL	17745	14304	6	FD	10	10	0.3682208771578871	0.005573628966157774	0.027136160045214828	0.08426947928262069	1.0
PTBXL	17745	14304	7	FD	10	10	0.501138304616623	0.005534132460364268	0.028158966683740398	0.0991293176540717	1.0
PTBXL	17745	14304	8	FD	10	10	0.250710608442014	0.005788634518788332	0.0296155062648763	0.0814276712107999	1.0
PTBXL	17745	14304	9	FD	10	10	0.3346142056520413	0.005532236861354521	0.0291494947853494	0.09772963682534895	1.0
PTBXL	17745	14304	10	FD	10	10	0.3984853402168198	0.005476486598999023	0.027879514470908952	0.0916495241519971	1.0
PTBXL	17745	14304	1	SPEC	-10	-10	0.6612886533044466	0.007247220168762648	0.030858701731420527	0.1556261209836044	1.0
PTBXL	17745	14304	2	SPEC	-10	-10	0.6253331015560274	0.007610116761863928	0.029686397158569917	0.1843571433010576	1.0
PTBXL	17745	14304	3	SPEC	-10	-10	0.6401710224628714	0.0073308374536079956	0.029834523547700973	0.18210049419236132	1.0
PTBXL	17745	14304	4	SPEC	-10	-10	0.5061099714046181	0.007618692040403886	0.027727391973026816	0.22799356179813363	1.0
PTBXL	17745	14304	5	SPEC	-10	-10	0.39330398207710543	0.007060546024135379	0.027519138172527362	0.1885314123734342	1.0
PTBXL	17745	14304	6	SPEC	-10	-10	0.586831545095918	0.007292243743285368	0.02811840253281604	0.1377970304471091	1.0
PTBXL	17745	14304	7	SPEC	-10	-10	0.6102431803273639	0.007250335383049674	0.028570798780397318	0.17827269746023833	1.0
PTBXL	17745	14304	8	SPEC	-10	-10	0.5285104966772408	0.007780468304142363	0.03018469744520411	0.16256377129343144	1.0
PTBXL	17745	14304	9	SPEC	-10	-10	0.5182499429586122	0.007361475520626478	0.029772772279175606	0.24730443524665555	1.0
PTBXL	17745	14304	10	SPEC	-10	-10	0.5787207070943438	0.007573503403184415	0.028578215917683513	0.21363879239694028	1.0
PTBXL	17745	14304	1	SPEC	-10	10	0.7070908175185877	0.006341896340733056	0.026908576369431354	0.15569526990141877	1.0
PTBXL	17745	14304	2	SPEC	-10	10	0.5946195167240854	0.006683339229286931	0.025892113656431764	0.18431774089576247	1.0
PTBXL	17745	14304	3	SPEC	-10	10	0.5957450614923332	0.0065708340179423605	0.02624274053453065	0.18149576314151514	1.0
PTBXL	17745	14304	4	SPEC	-10	10	0.4410680723247314	0.006651956735514974	0.02407949599606006	0.2279435298972642	1.0
PTBXL	17745	14304	5	SPEC	-10	10	0.768817266742204	0.006172003623654427	0.023903413227694254	0.18846427661768037	1.0
PTBXL	17745	14304	6	SPEC	-10	10	0.7109299658187385	0.006379897695488054	0.02440425387258981	0.13801169421145248	1.0
PTBXL	17745	14304	7	SPEC	-10	10	0.6257714465040831	0.006362811434146536	0.02489256750941349	0.1785718302091412	1.0
PTBXL	17745	14304	8	SPEC	-10	10	0.5690743816238705	0.006823178493848133	0.026307454894493505	0.16266656586966205	1.0
PTBXL	17745	14304	9	SPEC	-10	10	0.5493649818056978	0.006428183637416528	0.02591025457977619	0.24728080627715204	1.0
PTBXL	17745	14304	10	SPEC	-10	10	0.5708539737611332	0.006699774536645365	0.025046999346793188	0.21362678264458002	1.0
PTBXL	17745	14304	1	SPEC	10	-10	0.6691796698569962	0.008453761125062511	0.03614210699370038	0.15559424977849842	1.0
PTBXL	17745	14304	2	SPEC	10	-10	0.5462476720946682	0.008765086038300843	0.03463501416535605	0.18375303413383842	1.0
PTBXL	17745	14304	3	SPEC	10	-10	0.6841268020646966	0.008474752409957731	0.03492919951531342	0.1821824321972223	1.0
PTBXL	17745	14304	4	SPEC	10	-10	0.431136702148514	0.008824419984598129	0.03251080967209234	0.22777299687799848	1.0
PTBXL	17745	14304	5	SPEC	10	-10	0.34809933017953076	0.008211093973355033	0.03237850627091408	0.18823180294910208	1.0
PTBXL	17745	14304	6	SPEC	10	-10	0.5868673863534968	0.00851268725376326	0.03306583581100145	0.13729120507259962	1.0
PTBXL	17745	14304	7	SPEC	10	-10	0.432539564319497	0.008484908431844034	0.03370533964385844	0.1781329539217205	1.0
PTBXL	17745	14304	8	SPEC	10	-10	0.5419510960400405	0.009088399347020026	0.03546472258322265	0.16254168793005155	1.0
PTBXL	17745	14304	9	SPEC	10	-10	0.40232408484684584	0.008581861818588823	0.03494525814807958	0.24723121341929075	1.0
PTBXL	17745	14304	10	SPEC	10	-10	0.48551580093748636	0.008697744302279308	0.033281504275305164	0.21384749691488203	1.0
PTBXL	17745	14304	1	SPEC	10	10	0.7208143183267668	0.007223535022520695	0.03077143845874674	0.15566348008520348	1.0
PTBXL	17745	14304	2	SPEC	10	10	0.522753765565624	0.007527600026766548	0.02953582013949785	0.1837137644165759	1.0
PTBXL	17745	14304	3	SPEC	10	10	0.6263096682801639	0.007426276490653402	0.03002128635353964	0.18157648102300486	1.0
PTBXL	17745	14304	4	SPEC	10	10	0.3676227061726607	0.007523459564465655	0.02756578851419755	0.22772292208682016	1.0
PTBXL	17745	14304	5	SPEC	10	10	0.7883384512388868	0.0070088453652278355	0.027458920857893303	0.18816470254526826	1.0
PTBXL	17745	14304	6	SPEC	10	10	0.7303505851177612	0.007267092837485444	0.027998314972898408	0.13750651070389078	1.0
PTBXL	17745	14304	7	SPEC	10	10	0.4782603120875577	0.007265806827050662	0.028650112726867585	0.17843247428510847	1.0
PTBXL	17745	14304	8	SPEC	10	10	0.586687794153413	0.007782614020853197	0.030178669618861405	0.162644566090724	1.0
PTBXL	17745	14304	9	SPEC	10	10	0.45571804747557565	0.007322255059443676	0.029713800514088735	0.2472075767351092	1.0
PTBXL	17745	14304	10	SPEC	10	10	0.49019879890187096	0.0075301963525587975	0.02853933109728072	0.21383527374209632	1.0
PTBXL	11736	5606	1	FD	-10	-10	0.30682589002946253	0.0018449699862425097	0.013924955579231624	0.13459994777791312	1.0
PTBXL	11736	5606	2	FD	-10	-10	0.3665732251288937	0.0015528506081804196	0.011883414769331534	0.1655073582961991	1.0
PTBXL	11736	5606	3	FD	-10	-10	0.328283899268756	0.0015780945000355585	0.011392392018839025	0.14934917784510968	1.0
PTBXL	11736	5606	4	FD	-10	-10	0.35899767979405306	0.0015615778765660936	0.011738367909956356	0.170526468745706	1.0
PTBXL	11736	5606	5	FD	-10	-10	0.29188468479210916	0.0016077265631167187	0.012295208502198621	0.16158894504193963	1.0
PTBXL	11736	5606	6	FD	-10	-10	0.4049902216549668	0.001744223803835383	0.011881560730016788	0.1634483223512251	1.0
PTBXL	11736	5606	7	FD	-10	-10	0.25402782528699563	0.0017207158229511424	0.012319338788018485	0.16270498177270462	1.0
PTBXL	11736	5606	8	FD	-10	-10	0.4848395112183539	0.0018735353190345429	0.01224812459666012	0.21209401371117548	1.0
PTBXL	11736	5606	9	FD	-10	-10	0.4144611690978447	0.0016468681364061608	0.012272000709155923	0.13792120957874499	1.0
PTBXL	11736	5606	10	FD	-10	-10	0.2973164138198886	0.0018247650158983789	0.012827265274252517	0.14408685017184042	1.0
PTBXL	11736	5606	11	FD	-10	-10	0.36034866607774313	0.0017143521203979242	0.011857502518761042	0.1686026556107488	1.0
PTBXL	11736	5606	12	FD	-10	-10	0.36657389862795375	0.001750002396011134	0.012261597887584167	0.1346900123405502	1.0
PTBXL	11736	5606	13	FD	-10	-10	0.2842828812401329	0.001353327267276468	0.010323425020242865	0.14205989683345183	1.0
PTBXL	11736	5606	14	FD	-10	-10	0.31320921561064496	0.0016926300869003976	0.012154998047964062	0.1314421510728568	1.0
PTBXL	11736	5606	15	FD	-10	-10	0.35272371438698974	0.001460586159727299	0.011417650570722648	0.1564768638904702	1.0
PTBXL	11736	5606	1	FD	-10	10	0.3086460337886191	0.00169911780973349	0.012469297228155837	0.13408888605787106	1.0
PTBXL	11736	5606	2	FD	-10	10	0.39610806671498855	0.0014691906901289152	0.010894833657185243	0.16641675682966495	1.0
PTBXL	11736	5606	3	FD	-10	10	0.3361283201069788	0.0015111786476933251	0.010514848230037609	0.1509767771896008	1.0
PTBXL	11736	5606	4	FD	-10	10	0.354012443171958	0.0014707823102077266	0.010801436334147346	0.17228341866360705	1.0
PTBXL	11736	5606	5	FD	-10	10	0.2871459467811005	0.0015465981666374278	0.011261387602421758	0.15768613543377427	1.0
PTBXL	11736	5606	6	FD	-10	10	0.39780097368443595	0.0016087907783658292	0.010823730754376577	0.16325797598813357	1.0
PTBXL	11736	5606	7	FD	-10	10	0.33630974685180326	0.001643687180288652	0.011332927221842013	0.15912685978355032	1.0
PTBXL	11736	5606	8	FD	-10	10	0.45840633149879373	0.0017633826602905813	0.011226052368314763	0.21062101562206348	1.0
PTBXL	11736	5606	9	FD	-10	10	0.39809579371259646	0.0015455860607829894	0.011230574991085646	0.13602413503404004	1.0
PTBXL	11736	5606	10	FD	-10	10	0.28795873321853505	0.0017254712374175994	0.011733148842535382	0.1436219219870003	1.0
PTBXL	11736	5606	11	FD	-10	10	0.36852048689929534	0.0016396049884198185	0.01084865349608068	0.17090643061691105	1.0
PTBXL	11736	5606	12	FD	-10	10	0.3660203539911331	0.0016384591035048237	0.011170241296917007	0.1345107096756614	1.0
PTBXL	11736	5606	13	FD	-10	10	0.2684020958594094	0.0012831558781797832	0.009648914334409328	0.14120250296069242	1.0
PTBXL	11736	5606	14	FD	-10	10	0.35666178636202023	0.001572960828287271	0.011091761160235336	0.13152814351388253	1.0
PTBXL	11736	5606	15	FD	-10	10	0.3479334218339519	0.0014212828615674993	0.010518737070834602	0.15679576860338232	1.0
PTBXL	11736	5606	1	FD	10	-10	0.3156658997747078	0.002058260779133906	0.01573570741007342	0.13470074344661154	1.0
PTBXL	11736	5606	2	FD	10	-10	0.38457980156553884	0.001719713963661464	0.013274356203512326	0.16562677227015812	1.0
PTBXL	11736	5606	3	FD	10	-10	0.3251305050437091	0.0016993759727604912	0.012592713138272432	0.15011447962882069	1.0
PTBXL	11736	5606	4	FD	10	-10	0.3364305432749538	0.001697206579915879	0.013024524102541447	0.16988982597346952	1.0
PTBXL	11736	5606	5	FD	10	-10	0.2835774617935805	0.0017278949443951031	0.013676932195722972	0.1631323393790156	1.0
PTBXL	11736	5606	6	FD	10	-10	0.4194431936645736	0.0019104701921333022	0.013204200818846516	0.16396477715596527	1.0
PTBXL	11736	5606	7	FD	10	-10	0.2617361310199571	0.0018379240521058941	0.013679226978778696	0.16378709697916868	1.0
PTBXL	11736	5606	8	FD	10	-10	0.41295635500723166	0.002000506377787758	0.013602964059165133	0.21512204087050188	1.0
PTBXL	11736	5606	9	FD	10	-10	0.3683799835541654	0.0017595582393909726	0.013619437248617404	0.13860119477196076	1.0
PTBXL	11736	5606	10	FD	10	-10	0.3170554455594749	0.0019615687137232414	0.014204571645394064	0.14567429204640878	1.0
PTBXL	11736	5606	11	FD	10	-10	0.34162873028284635	0.0018265507843065914	0.013163680308632953	0.1695630017043591	1.0
PTBXL	11736	5606	12	FD	10	-10	0.3618556322022594	0.001918341449522296	0.013656800622836975	0.13480533752753315	1.0
PTBXL	11736	5606	13	FD	10	-10	0.3066503642430446	0.0014711723520774967	0.01132925176006307	0.1421816262846464	1.0
PTBXL	11736	5606	14	FD	10	-10	0.2979136724002089	0.0018341040772025844	0.013446289286316207	0.13085767384689198	1.0
PTBXL	11736	5606	15	FD	10	-10	0.3582954293474191	0.0015962963032943758	0.012651690131974733	0.15619879752546192	1.0
PTBXL	11736	5606	1	FD	10	10	0.3166085602856033	0.0018675157314498349	0.013871747786257937	0.13418659990534693	1.0
PTBXL	11736	5606	2	FD	10	10	0.41536771545048695	0.0016088232550085957	0.01202713133633048	0.16653511307563496	1.0
PTBXL	11736	5606	3	FD	10	10	0.3340858162923632	0.0016134502896033923	0.011505284005204872	0.15173409284874215	1.0
PTBXL	11736	5606	4	FD	10	10	0.3332960329578066	0.001582576879904022	0.011853583287954113	0.17167111088903286	1.0
PTBXL	11736	5606	5	FD	10	10	0.279222431845746	0.0016472722707375678	0.012383375318171781	0.15909185196440004	1.0
PTBXL	11736	5606	6	FD	10	10	0.40995158186636843	0.0017429436120076336	0.0118931293469861	0.16377161824589673	1.0
PTBXL	11736	5606	7	FD	10	10	0.3521238803925741	0.001739782705985008	0.012437782830326495	0.16009561270101466	1.0
PTBXL	11736	5606	8	FD	10	10	0.39146339012371084	0.001864579401924538	0.012322531864422996	0.21355986252059259	1.0
PTBXL	11736	5606	9	FD	10	10	0.35524458753396404	0.001635018318266934	0.01231835258951107	0.13663082437230428	1.0
PTBXL	11736	5606	10	FD	10	10	0.3045003240415345	0.001836330157626457	0.012838870290285867	0.1451733828293259	1.0
PTBXL	11736	5606	11	FD	10	10	0.3526613762763613	0.0017319158017022336	0.011908551837808729	0.17189592275936655	1.0
PTBXL	11736	5606	12	FD	10	10	0.36175477471640327	0.0017763761628836524	0.012295165844569819	0.13462357855519427	1.0
PTBXL	11736	5606	13	FD	10	10	0.28732378891784943	0.001384062541908946	0.010503359324170633	0.14132186155298385	1.0
PTBXL	11736	5606	14	FD	10	10	0.34768324465285416	0.0016863548993512518	0.012129877331266957	0.130949641884898	1.0
PTBXL	11736	5606	15	FD	10	10	0.3524584693687785	0.0015393148797076183	0.01153732682793112	0.15652987753046232	1.0
PTBXL	11736	5606	1	SPEC	-10	-10	0.7084663858300397	0.0025702746236089544	0.014170381059919709	0.32783126647962035	1.0
PTBXL	11736	5606	2	SPEC	-10	-10	0.6008398316674984	0.0022586077004320532	0.012168523421798038	0.34325133393414364	1.0
PTBXL	11736	5606	3	SPEC	-10	-10	0.5692366683735106	0.002381975358404519	0.011748789564390015	0.26835706341392784	1.0
PTBXL	11736	5606	4	SPEC	-10	-10	0.6220400862215059	0.002270863585879846	0.012033172340230316	0.2515223583461107	1.0
PTBXL	11736	5606	5	SPEC	-10	-10	0.7790597839348018	0.0023525270292356613	0.01255729248314546	0.27040273618303234	1.0
PTBXL	11736	5606	6	SPEC	-10	-10	0.8740887526208782	0.0026079572160002343	0.012267994452432944	0.2686913189211859	1.0
PTBXL	11736	5606	7	SPEC	-10	-10	0.4706313563082411	0.002323547392023705	0.012597622708127563	0.24991724520095004	1.0
PTBXL	11736	5606	8	SPEC	-10	-10	0.7925512907770644	0.002883529781460209	0.012686634570945193	0.3670786993896407	1.0
PTBXL	11736	5606	9	SPEC	-10	-10	0.9101562646147003	0.0024562737162085457	0.012615437672067438	0.22703362446372774	1.0
PTBXL	11736	5606	10	SPEC	-10	-10	0.563828910206566	0.00274101877581851	0.013189112635554178	0.2005990108636009	1.0
PTBXL	11736	5606	11	SPEC	-10	-10	0.5600625608073451	0.0025157739453376816	0.012163743232674627	0.31656618663812375	1.0
PTBXL	11736	5606	12	SPEC	-10	-10	0.5906012163214143	0.0025625342405626085	0.012570083285081173	0.2208151817283588	1.0
PTBXL	11736	5606	13	SPEC	-10	-10	1.1094153427748659	0.001929492745457536	0.010544968181351802	0.26278459245456526	1.0
PTBXL	11736	5606	14	SPEC	-10	-10	0.5125661746953368	0.002321993440999669	0.012409036025966413	0.2497040695164567	1.0
PTBXL	11736	5606	15	SPEC	-10	-10	0.6792198477684384	0.002225751377838903	0.011706331301099077	0.3058511465253449	1.0
PTBXL	11736	5606	1	SPEC	-10	10	0.6846739578394535	0.0024013276193461165	0.012739653412941598	0.3241412336210504	1.0
PTBXL	11736	5606	2	SPEC	-10	10	0.61210989570446	0.002172321138749046	0.01119309286568361	0.34923419352600826	1.0
PTBXL	11736	5606	3	SPEC	-10	10	0.5681883782123128	0.00229620530591026	0.010876079892293278	0.2677920502767528	1.0
PTBXL	11736	5606	4	SPEC	-10	10	0.6549125111235998	0.0021507822158933904	0.011079503361969929	0.25592686077011934	1.0
PTBXL	11736	5606	5	SPEC	-10	10	0.7530554264783275	0.002282009171744353	0.01155023257691922	0.2616103002560859	1.0
PTBXL	11736	5606	6	SPEC	-10	10	0.866147459126445	0.002415695993955302	0.011189034428290822	0.2689217039020272	1.0
PTBXL	11736	5606	7	SPEC	-10	10	0.45083474302542553	0.002250867238668939	0.01162702899144996	0.24133993072669754	1.0
PTBXL	11736	5606	8	SPEC	-10	10	0.7985336284017133	0.0027226257434366107	0.011646913616764567	0.3638354275112095	1.0
PTBXL	11736	5606	9	SPEC	-10	10	0.8418806353940557	0.0023312570553917617	0.011560203025274128	0.22206484712506044	1.0
PTBXL	11736	5606	10	SPEC	-10	10	0.550546030613236	0.002620295200488726	0.012096076872052667	0.20467725135647338	1.0
PTBXL	11736	5606	11	SPEC	-10	10	0.5931986141133804	0.0024249576856468094	0.01117729755190294	0.31547996801386075	1.0
PTBXL	11736	5606	12	SPEC	-10	10	0.5866416081110447	0.0024141299182885534	0.011479143644154583	0.22016686614709963	1.0
PTBXL	11736	5606	13	SPEC	-10	10	1.0840914106273356	0.0018359686156222293	0.009859924951253948	0.25976949797824284	1.0
PTBXL	11736	5606	14	SPEC	-10	10	0.5650499934774488	0.002172999998380673	0.011344213437445136	0.24981828499371256	1.0
PTBXL	11736	5606	15	SPEC	-10	10	0.6542012270007673	0.002185817608233728	0.010838811623746501	0.29811299691487814	1.0
PTBXL	11736	5606	1	SPEC	10	-10	0.7315483236472364	0.0028700606733694863	0.01600125213489459	0.3281056018582651	1.0
PTBXL	11736	5606	2	SPEC	10	-10	0.6242407622744122	0.0024925222856658578	0.01358050903110847	0.343558046235017	1.0
PTBXL	11736	5606	3	SPEC	10	-10	0.537445040410994	0.002560886981327573	0.012964742702304799	0.2687907997416815	1.0
PTBXL	11736	5606	4	SPEC	10	-10	0.62457973685347	0.002418889547783644	0.013322075862462403	0.25021733881167424	1.0
PTBXL	11736	5606	5	SPEC	10	-10	0.7999017622085457	0.0024988689467304857	0.013915393310571705	0.2758423982497504	1.0
PTBXL	11736	5606	6	SPEC	10	-10	0.9204903330921319	0.002839256438126391	0.013609526791344325	0.2702711961096338	1.0
PTBXL	11736	5606	7	SPEC	10	-10	0.48005100560164754	0.0024224341752432654	0.013908761715553438	0.25227311110836864	1.0
PTBXL	11736	5606	8	SPEC	10	-10	0.7244202988167354	0.003054092105235087	0.014022972028360356	0.37278620484409447	1.0
PTBXL	11736	5606	9	SPEC	10	-10	0.6645864836470057	0.0025662200066243297	0.013919612400459922	0.23301823603488084	1.0
PTBXL	11736	5606	10	SPEC	10	-10	0.5890287674243556	0.00292158538381768	0.014564695480945064	0.2037006488834699	1.0
PTBXL	11736	5606	11	SPEC	10	-10	0.5722889942282529	0.002627253035209927	0.013417362548750185	0.32132809038121485	1.0
PTBXL	11736	5606	12	SPEC	10	-10	0.6008444981373734	0.002760442448736666	0.013959914410273448	0.21899512092274614	1.0
PTBXL	11736	5606	13	SPEC	10	-10	0.641575886338751	0.0020922511451078045	0.011560740153279856	0.2631070434584193	1.0
PTBXL	11736	5606	14	SPEC	10	-10	0.44545111090401773	0.00249311114515308	0.013697821396811187	0.24759447034198273	1.0
PTBXL	11736	5606	15	SPEC	10	-10	0.6496817837205582	0.0024193475024952057	0.012952317224827524	0.30636026521296056	1.0
PTBXL	11736	5606	1	SPEC	10	10	0.7018965999306773	0.002642522037353727	0.01416282464767235	0.3243976391938879	1.0
PTBXL	11736	5606	2	SPEC	10	10	0.6341922538581182	0.0023714312514918926	0.012345576717882643	0.34954258811355793	1.0
PTBXL	11736	5606	3	SPEC	10	10	0.539502137906495	0.0024483814060638886	0.011881056988792764	0.2682061931969276	1.0
PTBXL	11736	5606	4	SPEC	10	10	0.6606450853629461	0.0022705863533876883	0.012132346620992275	0.25474944709151515	1.0
PTBXL	11736	5606	5	SPEC	10	10	0.7688601643509726	0.0024050328338643245	0.012654015045888206	0.26648349957350714	1.0
PTBXL	11736	5606	6	SPEC	10	10	0.9067678827928386	0.002601935594361129	0.012273067579643323	0.27049498219737045	1.0
PTBXL	11736	5606	7	SPEC	10	10	0.4570787116040253	0.002331105441826072	0.012690153572342851	0.24317698957379727	1.0
PTBXL	11736	5606	8	SPEC	10	10	0.7384584331354038	0.002857159114842088	0.01272498385552801	0.36931141677159685	1.0
PTBXL	11736	5606	9	SPEC	10	10	0.6155819578771269	0.002415663894586614	0.01260792021288555	0.22759856906500958	1.0
PTBXL	11736	5606	10	SPEC	10	10	0.5715170156539796	0.0027677529971330667	0.0132003829472356	0.2077940235054032	1.0
PTBXL	11736	5606	11	SPEC	10	10	0.6076494751816421	0.0025149159936506383	0.012192612081079848	0.32002032654581286	1.0
PTBXL	11736	5606	12	SPEC	10	10	0.5953410975328376	0.0025743954601095556	0.01259932577302959	0.21836916539527748	1.0
PTBXL	11736	5606	13	SPEC	10	10	0.6561182176406425	0.0019756384991026256	0.010722470328404895	0.2600808832988194	1.0
PTBXL	11736	5606	14	SPEC	10	10	0.5107950245864985	0.002309697149117696	0.012379922683626898	0.24774155485811072	1.0
PTBXL	11736	5606	15	SPEC	10	10	0.6251196723751307	0.0023558248546818013	0.011871312133224338	0.2985213401717759	1.0
PTBXL	12772	11102	1	FD	-10	-10	0.3398750846279415	0.002592337801061831	0.009599820106762759	0.03326739771352391	1.0
PTBXL	12772	11102	2	FD	-10	-10	0.36724365024371686	0.002728975564481436	0.009302386558013732	0.05126749199140064	1.0
PTBXL	12772	11102	3	FD	-10	-10	0.5724942096015735	0.0025118209644113317	0.009432582738156515	0.05267371793850642	1.0
PTBXL	12772	11102	4	FD	-10	-10	0.4896497726853427	0.0026518756509806645	0.009362554772979363	0.042760023184482264	1.0
PTBXL	12772	11102	5	FD	-10	-10	0.22779723132780955	0.00285005092389729	0.009502190237771638	0.07863143479002889	1.0
PTBXL	12772	11102	6	FD	-10	-10	0.2338127900281135	0.003220635636091841	0.011292464294113734	0.04410078490308551	1.0
PTBXL	12772	11102	7	FD	-10	-10	0.22074732564529628	0.0023536594535225113	0.008976648442038144	0.04519213848544734	1.0
PTBXL	12772	11102	8	FD	-10	-10	0.30808325312950285	0.002321207655105952	0.008363489979939192	0.04141607449226857	1.0
PTBXL	12772	11102	9	FD	-10	-10	0.473648714612837	0.00233995472934882	0.008295447175986589	0.04412449570599101	1.0
PTBXL	12772	11102	1	FD	-10	10	0.3492221459009876	0.002316232866056569	0.0085510112726282	0.033295038914848696	1.0
PTBXL	12772	11102	2	FD	-10	10	0.33274879676539637	0.002430975051014708	0.008275970171407744	0.0512595739663837	1.0
PTBXL	12772	11102	3	FD	-10	10	0.582408633119632	0.0022472746102336592	0.00841698746337162	0.052693859276145456	1.0
PTBXL	12772	11102	4	FD	-10	10	0.4606471190494376	0.0023672543603768938	0.00831982069964715	0.04275644192792803	1.0
PTBXL	12772	11102	5	FD	-10	10	0.27525811995168925	0.0025028347438908758	0.008344077692558132	0.07863143802637737	1.0
PTBXL	12772	11102	6	FD	-10	10	0.2046585354649863	0.002802806762920258	0.009753637928181874	0.04409231142546326	1.0
PTBXL	12772	11102	7	FD	-10	10	0.26670448725396834	0.0021060612505501087	0.008031946245150716	0.04519214202189484	1.0
PTBXL	12772	11102	8	FD	-10	10	0.2794684624685921	0.0021020553910791797	0.007549538128693002	0.04140332843561872	1.0
PTBXL	12772	11102	9	FD	-10	10	0.5756685555616999	0.002124842985128718	0.007509578976971615	0.04416081076479077	1.0
PTBXL	12772	11102	1	FD	10	-10	0.32828994599828254	0.0029397555563046127	0.010954987383121425	0.03314551855844416	1.0
PTBXL	12772	11102	2	FD	10	-10	0.36581465577950795	0.0031025202053388988	0.010641061808568037	0.051220146217138024	1.0
PTBXL	12772	11102	3	FD	10	-10	0.5794346904333811	0.0028538681949681058	0.010733236357391866	0.05266509210311283	1.0
PTBXL	12772	11102	4	FD	10	-10	0.49002962338609063	0.003032398038681527	0.01071916550643886	0.042757741070884564	1.0
PTBXL	12772	11102	5	FD	10	-10	0.23245166434252817	0.0032805855564661916	0.01097381088461028	0.07861151700614984	1.0
PTBXL	12772	11102	6	FD	10	-10	0.2310206384112655	0.0038130927429156853	0.013437789656537035	0.04410100858064139	1.0
PTBXL	12772	11102	7	FD	10	-10	0.16584443975521104	0.0026634834816216765	0.01016656035617331	0.04518905021851883	1.0
PTBXL	12772	11102	8	FD	10	-10	0.29710191867028335	0.0025920674595252043	0.009405155645386435	0.04128485686998149	1.0
PTBXL	12772	11102	9	FD	10	-10	0.49425190589892665	0.002609722085707175	0.009317132847834616	0.04406247750409613	1.0
PTBXL	12772	11102	1	FD	10	10	0.34035547479116046	0.0025826736485398648	0.009593973859312422	0.03317319399751923	1.0
PTBXL	12772	11102	2	FD	10	10	0.32696903137827815	0.0027161584873558295	0.009303449153914643	0.05121223426901823	1.0
PTBXL	12772	11102	3	FD	10	10	0.5897117898887873	0.002515347013383793	0.00943517170528743	0.05268523445930862	1.0
PTBXL	12772	11102	4	FD	10	10	0.4571608507585207	0.002660257843037673	0.009360728169055104	0.04275415974461941	1.0
PTBXL	12772	11102	5	FD	10	10	0.2858578940232358	0.0028253484302687617	0.009450457618278417	0.07861152024430729	1.0
PTBXL	12772	11102	6	FD	10	10	0.19761443176002882	0.003232314518131938	0.011304745269902727	0.044092533932896756	1.0
PTBXL	12772	11102	7	FD	10	10	0.2236674893049134	0.002350306192640854	0.008970727087400869	0.04518905375505757	1.0
PTBXL	12772	11102	8	FD	10	10	0.26641260375035014	0.0023152667168577236	0.00837289585099984	0.04127215080041654	1.0
PTBXL	12772	11102	9	FD	10	10	0.6056299824412118	0.0023388771115355257	0.008323499836076767	0.04409882722591232	1.0
PTBXL	12772	11102	1	SPEC	-10	-10	0.6650558908570484	0.0031653213949762926	0.010070338765759416	0.07953211650645456	1.0
PTBXL	12772	11102	2	SPEC	-10	-10	0.615492126806965	0.003381912917342981	0.009773986941597783	0.15951884773430505	1.0
PTBXL	12772	11102	3	SPEC	-10	-10	0.8543352510703028	0.0031066792853560324	0.009864972688894628	0.10599849192083308	1.0
PTBXL	12772	11102	4	SPEC	-10	-10	0.667099538746749	0.0033113584472710253	0.009850332538064244	0.09533253865922992	1.0
PTBXL	12772	11102	5	SPEC	-10	-10	0.5432451615778501	0.0036898832597000142	0.010089597905811461	0.19353492429503583	1.0
PTBXL	12772	11102	6	SPEC	-10	-10	0.5228732267145171	0.003822343606889095	0.011827794077518756	0.10136100477498465	1.0
PTBXL	12772	11102	7	SPEC	-10	-10	0.7565633247876682	0.0027536713820434195	0.009298363391614054	0.11972303843525821	1.0
PTBXL	12772	11102	8	SPEC	-10	-10	0.8506506687863392	0.0028465645844877774	0.008783986108804062	0.09990319451102067	1.0
PTBXL	12772	11102	9	SPEC	-10	-10	0.5039094804260947	0.0028415190579147626	0.008670400666529913	0.11743426084934225	1.0
PTBXL	12772	11102	1	SPEC	-10	10	0.6320416134183563	0.002838798509380595	0.008975325565124335	0.07963966139299049	1.0
PTBXL	12772	11102	2	SPEC	-10	10	0.5603077137933155	0.003028622676007916	0.008704399503618433	0.159467591011467	1.0
PTBXL	12772	11102	3	SPEC	-10	10	0.8666901521214347	0.002787927820177321	0.008810894580723972	0.10607195640969411	1.0
PTBXL	12772	11102	4	SPEC	-10	10	0.7288223133128987	0.0029688666190390883	0.008767379473230434	0.09534167759428117	1.0
PTBXL	12772	11102	5	SPEC	-10	10	0.7807147242545285	0.0032412605603823427	0.008860643375991446	0.193534913829233	1.0
PTBXL	12772	11102	6	SPEC	-10	10	0.461737074014797	0.0033408713229639143	0.010234625214623521	0.10132325334062396	1.0
PTBXL	12772	11102	7	SPEC	-10	10	0.7702785170863649	0.0024643409979094133	0.008320126385551876	0.11972309792175344	1.0
PTBXL	12772	11102	8	SPEC	-10	10	1.280960750991042	0.00258945307094572	0.007939965386629692	0.09984683106107134	1.0
PTBXL	12772	11102	9	SPEC	-10	10	0.9963699418718822	0.002617143914873467	0.007872253875893393	0.11740923938530068	1.0
PTBXL	12772	11102	1	SPEC	10	-10	0.68940429593364	0.003565610485607491	0.011480865329695361	0.07923102049218374	1.0
PTBXL	12772	11102	2	SPEC	10	-10	0.6230481138583025	0.003831596941716717	0.011160241721370865	0.15947282805977356	1.0
PTBXL	12772	11102	3	SPEC	10	-10	0.8508285594328464	0.0035192064257858983	0.011216165617986058	0.10594970826559107	1.0
PTBXL	12772	11102	4	SPEC	10	-10	0.6467228244015208	0.003758375011788014	0.01125944391591694	0.09534641651359772	1.0
PTBXL	12772	11102	5	SPEC	10	-10	0.5761230108797075	0.004230660596306762	0.01163903117706862	0.19351062565323582	1.0
PTBXL	12772	11102	6	SPEC	10	-10	0.5667099812376466	0.004508650740593611	0.01405346990660614	0.10135240226166944	1.0
PTBXL	12772	11102	7	SPEC	10	-10	0.6925556698178502	0.003105710000252512	0.0105226528149122	0.11968153190730954	1.0
PTBXL	12772	11102	8	SPEC	10	-10	0.8834465650404011	0.0031469295941184265	0.009848612127709933	0.09944537573275058	1.0
PTBXL	12772	11102	9	SPEC	10	-10	0.47604665414771186	0.0031247854365810883	0.009696169568497495	0.11689962536891056	1.0
PTBXL	12772	11102	1	SPEC	10	10	0.6489403194669889	0.0031446964342680397	0.010060457354440666	0.0793387874400339	1.0
PTBXL	12772	11102	2	SPEC	10	10	0.5596083850466284	0.0033726521917357573	0.00976751714947672	0.15942155958897053	1.0
PTBXL	12772	11102	3	SPEC	10	10	0.865117801055757	0.003111274642850043	0.00986876177356393	0.10602318501002198	1.0
PTBXL	12772	11102	4	SPEC	10	10	0.719248163298115	0.003312000500299639	0.009848587634940169	0.0953555548742939	1.0
PTBXL	12772	11102	5	SPEC	10	10	0.8420080893028887	0.0036446212253329214	0.01002418945265455	0.19351061520007565	1.0
PTBXL	12772	11102	6	SPEC	10	10	0.488642714469725	0.003838826937695899	0.011844358351455643	0.10131464501263762	1.0
PTBXL	12772	11102	7	SPEC	10	10	0.7154147265010784	0.002740924439372259	0.009285295052454689	0.11968159140438926	1.0
PTBXL	12772	11102	8	SPEC	10	10	1.360523022062826	0.002824232607261933	0.00878004473011436	0.09938926301204778	1.0
PTBXL	12772	11102	9	SPEC	10	10	1.0283143900445533	0.0028420606933435145	0.00868837729595246	0.11687554909384541	1.0
PTBXL	9029	12189	1	FD	-10	-10	0.3275912996586391	0.002309299762348819	0.007605761519017553	0.10380809733695698	1.0
PTBXL	9029	12189	2	FD	-10	-10	0.35271499006736196	0.002269178106122655	0.007048474456759361	0.13099478412160145	1.0
PTBXL	9029	12189	3	FD	-10	-10	0.3348696670211959	0.002322644098131958	0.0068697964488808085	0.12047379073057779	1.0
PTBXL	9029	12189	4	FD	-10	-10	0.4603326583555497	0.0021429278003439905	0.006669922677977081	0.07727237251172991	1.0
PTBXL	9029	12189	5	FD	-10	-10	0.42892333697835405	0.0022879601780597834	0.0067753169677066275	0.06475286872563527	1.0
PTBXL	9029	12189	6	FD	-10	-10	0.31732408013327	0.0023488063728683076	0.007347477406526208	0.1047115983363097	1.0
PTBXL	9029	12189	7	FD	-10	-10	0.5322563106335337	0.0023696082156720185	0.007412141520114146	0.058003824871931356	1.0
PTBXL	9029	12189	8	FD	-10	-10	0.2626892959454381	0.0022506964248327705	0.007054137292171131	0.12568154480328708	1.0
PTBXL	9029	12189	9	FD	-10	-10	0.4044084491407728	0.0021402569019491387	0.006800732675755594	0.12796908717954103	1.0
PTBXL	9029	12189	10	FD	-10	-10	0.4893453265390487	0.0023098537582334315	0.007793783509952673	0.08247097922852187	1.0
PTBXL	9029	12189	11	FD	-10	-10	0.4127541924122616	0.00221356377455087	0.006563865559543431	0.12250756205877507	1.0
PTBXL	9029	12189	1	FD	-10	10	0.38991995157185605	0.002036522421894739	0.006641401967024663	0.10393971497995383	1.0
PTBXL	9029	12189	2	FD	-10	10	0.30906071916655986	0.0020192822649641867	0.0062435722710729395	0.13087365720466493	1.0
PTBXL	9029	12189	3	FD	-10	10	0.33411964190656046	0.0020668844389629616	0.0060682434101775595	0.12049645490089855	1.0
PTBXL	9029	12189	4	FD	-10	10	0.4535332167993002	0.001922769195003167	0.005946754582095339	0.07745788963091492	1.0
PTBXL	9029	12189	5	FD	-10	10	0.4304478978179565	0.002056558407473199	0.006057379083173812	0.06507442829379233	1.0
PTBXL	9029	12189	6	FD	-10	10	0.326192072911904	0.0020664815237006785	0.00642433534657772	0.10467693267008187	1.0
PTBXL	9029	12189	7	FD	-10	10	0.5280535306540929	0.002081873243587533	0.006469566591156261	0.05798714522510281	1.0
PTBXL	9029	12189	8	FD	-10	10	0.23450832783856193	0.0019923991970230625	0.006195571602605485	0.12562888318708387	1.0
PTBXL	9029	12189	9	FD	-10	10	0.38311673858426804	0.001917400106275184	0.006054834752646544	0.12795148478639085	1.0
PTBXL	9029	12189	10	FD	-10	10	0.47343588053816676	0.002047245837118304	0.006848754196219239	0.08274610455005892	1.0
PTBXL	9029	12189	11	FD	-10	10	0.3856016768809216	0.001974495423015908	0.005826571710858436	0.1225078322601141	1.0
PTBXL	9029	12189	1	FD	10	-10	0.36111105559186385	0.0026936089549822427	0.008932318538412674	0.10379323001666974	1.0
PTBXL	9029	12189	2	FD	10	-10	0.35392892783158136	0.002605500742605371	0.008176148635388496	0.13098216315720634	1.0
PTBXL	9029	12189	3	FD	10	-10	0.2726021824747123	0.0026475673018734928	0.007863553823585443	0.12038112674232275	1.0
PTBXL	9029	12189	4	FD	10	-10	0.46710773802546823	0.0024089791120462767	0.007591194591477049	0.07674123322436897	1.0
PTBXL	9029	12189	5	FD	10	-10	0.4300114347962378	0.002626820066040494	0.007802650587782534	0.06472968217918415	1.0
PTBXL	9029	12189	6	FD	10	-10	0.26605039861453755	0.002683489934432646	0.008517700766257312	0.10429380747495881	1.0
PTBXL	9029	12189	7	FD	10	-10	0.5447186356075432	0.002735234983936753	0.008599581295550253	0.05798950490922014	1.0
PTBXL	9029	12189	8	FD	10	-10	0.2959025707544069	0.0025849921156079337	0.008188907218836515	0.12577990334944708	1.0
PTBXL	9029	12189	9	FD	10	-10	0.3225560323832707	0.0024207525061189198	0.007706640919381059	0.12786938764442807	1.0
PTBXL	9029	12189	10	FD	10	-10	0.278034653341324	0.00267513055495801	0.009137569652740247	0.08206878324824521	1.0
PTBXL	9029	12189	11	FD	10	-10	0.36883711933985214	0.0024797200063025266	0.007393256092304188	0.12207752767740031	1.0
PTBXL	9029	12189	1	FD	10	10	0.4279410975019545	0.0023181618437332404	0.007610003272140408	0.10392498018467912	1.0
PTBXL	9029	12189	2	FD	10	10	0.30386491283577627	0.002271859404641019	0.00709516411194271	0.1308609347306978	1.0
PTBXL	9029	12189	3	FD	10	10	0.28027920659731625	0.0023122620450455192	0.0068160678515386515	0.12040386275085507	1.0
PTBXL	9029	12189	4	FD	10	10	0.4584487730135792	0.0021222164084803694	0.006642760740885484	0.07692791544637988	1.0
PTBXL	9029	12189	5	FD	10	10	0.43159419070540284	0.0023193834076449373	0.006852009835968556	0.06505134621368398	1.0
PTBXL	9029	12189	6	FD	10	10	0.28376275526043127	0.0023104285542750224	0.007286710850473589	0.10425916808747582	1.0
PTBXL	9029	12189	7	FD	10	10	0.5380285265305726	0.002349983334188204	0.007339093724145503	0.05797281102029109	1.0
PTBXL	9029	12189	8	FD	10	10	0.2589509965166957	0.002242038756571816	0.007045579298380722	0.12572713250523043	1.0
PTBXL	9029	12189	9	FD	10	10	0.309448201043117	0.002129875115871487	0.006737525946713291	0.12785185897603174	1.0
PTBXL	9029	12189	10	FD	10	10	0.2921869346014949	0.0023159249849444667	0.007840414884157427	0.0823451906173588	1.0
PTBXL	9029	12189	11	FD	10	10	0.34391987814732145	0.002173288376996016	0.006447070992759759	0.12207797462402412	1.0
PTBXL	9029	12189	1	SPEC	-10	-10	0.735037114757171	0.002974259505911604	0.007955101065916946	0.22254182568433786	1.0
PTBXL	9029	12189	2	SPEC	-10	-10	0.5451154964027211	0.0030745925458862044	0.0074981601191008735	0.25360303585182603	1.0
PTBXL	9029	12189	3	SPEC	-10	-10	0.5553372922501081	0.0031369906037842766	0.007373293811849168	0.2634687118068794	1.0
PTBXL	9029	12189	4	SPEC	-10	-10	0.6249904857980171	0.0028388306871228804	0.007110938082153466	0.20146895984607185	1.0
PTBXL	9029	12189	5	SPEC	-10	-10	0.5923093416936647	0.0031236268466779227	0.007369342838342527	0.16108278994319342	1.0
PTBXL	9029	12189	6	SPEC	-10	-10	0.6342476855612088	0.0032159626093151462	0.007848127290053578	0.21424601653846725	1.0
PTBXL	9029	12189	7	SPEC	-10	-10	0.5960990051230296	0.0030917528229866134	0.007912952441606037	0.13183105450593047	1.0
PTBXL	9029	12189	8	SPEC	-10	-10	0.4924031279552488	0.0028358362909302395	0.007418151426207984	0.2558069830761243	1.0
PTBXL	9029	12189	9	SPEC	-10	-10	0.8207254588987974	0.0027765694871107567	0.0071643086182991015	0.2598200673828177	1.0
PTBXL	9029	12189	10	SPEC	-10	-10	0.6827353736959152	0.0030173474082935752	0.00823431529398241	0.16418345714755267	1.0
PTBXL	9029	12189	11	SPEC	-10	-10	0.5547574071558675	0.0029346446440534604	0.00697102610628876	0.22758323008307033	1.0
PTBXL	9029	12189	1	SPEC	-10	10	0.7285519457114353	0.0026740357604087984	0.006999145422248285	0.22290806119807907	1.0
PTBXL	9029	12189	2	SPEC	-10	10	0.6968055798868824	0.002741696422757689	0.006652803207892367	0.25322552217272054	1.0
PTBXL	9029	12189	3	SPEC	-10	10	0.6463507987974678	0.002805606226628465	0.006533174525710299	0.2633776869712505	1.0
PTBXL	9029	12189	4	SPEC	-10	10	0.6291291894006178	0.002569490388748952	0.006362065554763175	0.20192388899077335	1.0
PTBXL	9029	12189	5	SPEC	-10	10	0.6691463028618355	0.0028362923645502596	0.00661795976392915	0.16235450794366674	1.0
PTBXL	9029	12189	6	SPEC	-10	10	0.5926228275756518	0.002840457445312335	0.00687884785098667	0.21402927113388565	1.0
PTBXL	9029	12189	7	SPEC	-10	10	0.566753654948182	0.002739653545459774	0.006934781929610276	0.13168381220880795	1.0
PTBXL	9029	12189	8	SPEC	-10	10	0.4658360182369365	0.0025165964412181	0.0065261696859244284	0.25563126678596726	1.0
PTBXL	9029	12189	9	SPEC	-10	10	0.8147121046931284	0.0025024288541792734	0.0063935129529521535	0.259585700370976	1.0
PTBXL	9029	12189	10	SPEC	-10	10	0.6542335200540005	0.002729883957521583	0.0072776866904303164	0.16499171899738863	1.0
PTBXL	9029	12189	11	SPEC	-10	10	0.5771147943138456	0.0026274539624687324	0.0061997829981649604	0.22756802219120748	1.0
PTBXL	9029	12189	1	SPEC	10	-10	0.7631131032230566	0.0034623951586599594	0.009329825940468085	0.2224755836056407	1.0
PTBXL	9029	12189	2	SPEC	10	-10	0.4355507862075961	0.0035103648850330943	0.00866571400399659	0.253174086299271	1.0
PTBXL	9029	12189	3	SPEC	10	-10	0.5132019944333291	0.0035598503990825108	0.008425543186864582	0.2630404886391967	1.0
PTBXL	9029	12189	4	SPEC	10	-10	0.6414832988840233	0.00316727101922344	0.00806313519384584	0.2004762113326611	1.0
PTBXL	9029	12189	5	SPEC	10	-10	0.5186508300488607	0.0035728347196571143	0.008471522464395604	0.16092135511122807	1.0
PTBXL	9029	12189	6	SPEC	10	-10	0.5631734807560886	0.003610264459796402	0.00904422568658585	0.21230148758993392	1.0
PTBXL	9029	12189	7	SPEC	10	-10	0.5756286001576997	0.0035410868437948106	0.009155825739258818	0.1314926615274853	1.0
PTBXL	9029	12189	8	SPEC	10	-10	0.49855222545892797	0.003228466478279923	0.008574228597191837	0.25630763569734977	1.0
PTBXL	9029	12189	9	SPEC	10	-10	0.6736636692520217	0.003110029360782485	0.008093515143628693	0.259099283327051	1.0
PTBXL	9029	12189	10	SPEC	10	-10	0.5941751102840502	0.0034453298770523648	0.009607062380239634	0.1633085170499509	1.0
PTBXL	9029	12189	11	SPEC	10	-10	0.5529877534922871	0.003257242484901746	0.007825623006523268	0.22643589782277776	1.0
PTBXL	9029	12189	1	SPEC	10	10	0.7512277533161302	0.003038990257180409	0.008009701465827582	0.22284267344476338	1.0
PTBXL	9029	12189	2	SPEC	10	10	0.6245629830745129	0.0030676589815795204	0.007532798407630337	0.2527965088720535	1.0
PTBXL	9029	12189	3	SPEC	10	10	0.6224550632223518	0.0031251449024124454	0.007326195317005946	0.26294992397985734	1.0
PTBXL	9029	12189	4	SPEC	10	10	0.643929658721774	0.0028160429632502677	0.007081239428225046	0.20093639119580306	1.0
PTBXL	9029	12189	5	SPEC	10	10	0.6155538542587615	0.0031872945901818706	0.007472997696586697	0.16219424770769386	1.0
PTBXL	9029	12189	6	SPEC	10	10	0.5258794090675264	0.0031215523818988763	0.007756508330519061	0.2120849460234741	1.0
PTBXL	9029	12189	7	SPEC	10	10	0.5449586312948644	0.003069370656068712	0.007846156151196113	0.1313454601257205	1.0
PTBXL	9029	12189	8	SPEC	10	10	0.4673113718517597	0.002807530908987523	0.007389667012441506	0.25613100322334226	1.0
PTBXL	9029	12189	9	SPEC	10	10	0.6867109144302859	0.0027537805512829997	0.007092989452514645	0.2588657333408608	1.0
PTBXL	9029	12189	10	SPEC	10	10	0.5749130119913588	0.003047797823275637	0.008292068285947645	0.1641273022797216	1.0
PTBXL	9029	12189	11	SPEC	10	10	0.5785620794264731	0.0028660800003259494	0.006837601230618361	0.22642161354379103	1.0
PTBXL	17772	8000	1	FD	-10	-10	0.31546661579289703	0.003351172360048141	0.01640420023768925	0.09605435962717075	1.0
PTBXL	17772	8000	2	FD	-10	-10	0.4537029668129738	0.003766803171974271	0.017005622719731515	0.09767393209563542	1.0
PTBXL	17772	8000	3	FD	-10	-10	0.3609596017205086	0.003224397697768909	0.01440488310048862	0.10440036425149218	1.0
PTBXL	17772	8000	4	FD	-10	-10	0.2469751409258192	0.0036354712763891277	0.01795452533789323	0.10227305281382582	1.0
PTBXL	17772	8000	5	FD	-10	-10	0.35926041974903605	0.0031573798552970997	0.015577860464503782	0.08271985448189312	1.0
PTBXL	17772	8000	6	FD	-10	-10	0.5159370731175664	0.002778222782539855	0.013711105268826346	0.09283587719958131	1.0
PTBXL	17772	8000	7	FD	-10	-10	0.2987669824176659	0.0031093703584011176	0.013976054316612594	0.10472653278796262	1.0
PTBXL	17772	8000	8	FD	-10	-10	0.3952019731465954	0.002867302074659346	0.013027251788412754	0.08005295390314922	1.0
PTBXL	17772	8000	1	FD	-10	10	0.31437805073865316	0.002969037701021957	0.014449912894960948	0.09610970358637648	1.0
PTBXL	17772	8000	2	FD	-10	10	0.39779478749415953	0.003358290460534642	0.015006233550486294	0.09749272453572025	1.0
PTBXL	17772	8000	3	FD	-10	10	0.3789338500746986	0.0028929112258442424	0.012833356056763693	0.10441757522348592	1.0
PTBXL	17772	8000	4	FD	-10	10	0.3695217855527568	0.003222240078247036	0.015800697750071254	0.10224672699305906	1.0
PTBXL	17772	8000	5	FD	-10	10	0.33067874137517717	0.0028586097380622543	0.01400345712155574	0.08263802812226806	1.0
PTBXL	17772	8000	6	FD	-10	10	0.5080997990432087	0.002543502041338189	0.012393237733184704	0.09305637599719513	1.0
PTBXL	17772	8000	7	FD	-10	10	0.3151858343291967	0.0028161734546535097	0.012586144506770458	0.10482221937530288	1.0
PTBXL	17772	8000	8	FD	-10	10	0.38762969293535204	0.002586159907503678	0.011732496960841188	0.08005170695706734	1.0
PTBXL	17772	8000	1	FD	10	-10	0.2809017889167229	0.0038766919955190494	0.019021078801789104	0.09603865863529323	1.0
PTBXL	17772	8000	2	FD	10	-10	0.4800380092263654	0.004350993751176186	0.01978335581943206	0.09762356702122989	1.0
PTBXL	17772	8000	3	FD	10	-10	0.31976737947856737	0.003612006342928079	0.016300509168446532	0.1041770738603441	1.0
PTBXL	17772	8000	4	FD	10	-10	0.27211221054139884	0.004215009827784185	0.020887728791089202	0.10229874984196446	1.0
PTBXL	17772	8000	5	FD	10	-10	0.37836892442329834	0.0035738059518625573	0.01774735184796896	0.0826758925021888	1.0
PTBXL	17772	8000	6	FD	10	-10	0.5357195603192205	0.003125178482082371	0.015448980401810664	0.09283659701698227	1.0
PTBXL	17772	8000	7	FD	10	-10	0.273477810916561	0.0034926617088627946	0.015787359416603374	0.10466342256320722	1.0
PTBXL	17772	8000	8	FD	10	-10	0.38871803091655355	0.00318471521980755	0.01457027202380568	0.08017968011784744	1.0
PTBXL	17772	8000	1	FD	10	10	0.2846648560105848	0.0033630132358411125	0.016404303646477006	0.09609403785886467	1.0
PTBXL	17772	8000	2	FD	10	10	0.41221052241013	0.0037986109976145934	0.017091630089470063	0.09744236338785527	1.0
PTBXL	17772	8000	3	FD	10	10	0.3451374366572737	0.0031906329813679328	0.014295587985761249	0.10419439148069044	1.0
PTBXL	17772	8000	4	FD	10	10	0.40877618488012746	0.00365789895579613	0.017996650327757383	0.10227239333626438	1.0
PTBXL	17772	8000	5	FD	10	10	0.34375051401803164	0.0031845046683238757	0.015699037780158485	0.08259410697717033	1.0
PTBXL	17772	8000	6	FD	10	10	0.5247436770089522	0.0028243581453415937	0.01378386938109789	0.09305710660115696	1.0
PTBXL	17772	8000	7	FD	10	10	0.2947464329923518	0.0031208033802071307	0.014025215314920198	0.1047591707738692	1.0
PTBXL	17772	8000	8	FD	10	10	0.3810234655388831	0.0028363196467750423	0.012956666065563949	0.08017842297739575	1.0
PTBXL	17772	8000	1	SPEC	-10	-10	2.108298176213397	0.004165173965114486	0.016729321024570476	0.2444658253468515	1.0
PTBXL	17772	8000	2	SPEC	-10	-10	0.5497120058344733	0.0051420926169779705	0.017517561104954858	0.30672654283710926	1.0
PTBXL	17772	8000	3	SPEC	-10	-10	0.47722944898732456	0.004093838799522252	0.014825576527681416	0.24544661456590575	1.0
PTBXL	17772	8000	4	SPEC	-10	-10	0.49891335465650605	0.004680959729316597	0.018373492290099647	0.23838807622488334	1.0
PTBXL	17772	8000	5	SPEC	-10	-10	0.9916022957999766	0.003883254535991355	0.015971021157294558	0.18619981111921008	1.0
PTBXL	17772	8000	6	SPEC	-10	-10	0.6053411480704223	0.003515221614638911	0.01405287584826808	0.20771981038309487	1.0
PTBXL	17772	8000	7	SPEC	-10	-10	0.8425807254815796	0.004286383008347162	0.014416696392978401	0.26704430791594	1.0
PTBXL	17772	8000	8	SPEC	-10	-10	0.6225820598817421	0.00358257818091568	0.013348307802325281	0.16866489249375488	1.0
PTBXL	17772	8000	1	SPEC	-10	10	1.9280802180950267	0.003725349104838626	0.01475056838346875	0.2447230256216856	1.0
PTBXL	17772	8000	2	SPEC	-10	10	0.4840138321392563	0.004645167946684016	0.015520980007252376	0.30518991802268874	1.0
PTBXL	17772	8000	3	SPEC	-10	10	0.47859221849073413	0.003689251250158571	0.013225451955926877	0.24552295650358294	1.0
PTBXL	17772	8000	4	SPEC	-10	10	0.5535385649211552	0.004178884934501706	0.016194519097564333	0.23827250152453167	1.0
PTBXL	17772	8000	5	SPEC	-10	10	0.9476701641695757	0.003570843829119927	0.014370772875432713	0.18581713954556286	1.0
PTBXL	17772	8000	6	SPEC	-10	10	0.5853234199113286	0.0032595169934042123	0.012745927628616618	0.20789852660650493	1.0
PTBXL	17772	8000	7	SPEC	-10	10	0.8259634265783365	0.003897172511934454	0.012997868668381965	0.2672961193488122	1.0
PTBXL	17772	8000	8	SPEC	-10	10	0.5912904074150868	0.003238851439351269	0.012027416940702704	0.16867910528996113	1.0
PTBXL	17772	8000	1	SPEC	10	-10	2.3755037700600936	0.004791687701298232	0.01937834506083899	0.2444587211556911	1.0
PTBXL	17772	8000	2	SPEC	10	-10	0.5591483644822546	0.00591544150194205	0.020343050993588036	0.3068780574617469	1.0
PTBXL	17772	8000	3	SPEC	10	-10	0.4808651515268135	0.004525360258439446	0.016726258562303423	0.24486493985882898	1.0
PTBXL	17772	8000	4	SPEC	10	-10	0.5314404203667574	0.005366644566090035	0.021339817992136745	0.23870527051888984	1.0
PTBXL	17772	8000	5	SPEC	10	-10	1.0508217222338843	0.004351285505670668	0.018166186938555588	0.18623286696127436	1.0
PTBXL	17772	8000	6	SPEC	10	-10	0.5247490333108278	0.003949523985839648	0.015829944981518167	0.20770753357214133	1.0
PTBXL	17772	8000	7	SPEC	10	-10	0.8217843912911171	0.0047914161244652555	0.016256220716966342	0.26692984092980665	1.0
PTBXL	17772	8000	8	SPEC	10	-10	0.645933242591469	0.003950850034390942	0.014901526576787933	0.16925432917471167	1.0
PTBXL	17772	8000	1	SPEC	10	10	2.1304418189033085	0.0041973210154485135	0.01672890014765462	0.24471620234645522	1.0
PTBXL	17772	8000	2	SPEC	10	10	0.482561128128632	0.0052344192149440345	0.017647619028300678	0.3053387626576225	1.0
PTBXL	17772	8000	3	SPEC	10	10	0.48194380440071305	0.004016259083040655	0.014688533164751817	0.24494202297748457	1.0
PTBXL	17772	8000	4	SPEC	10	10	0.5892682602769714	0.004692430694233358	0.018415149307634413	0.2385888223866942	1.0
PTBXL	17772	8000	5	SPEC	10	10	0.9938324313548367	0.003940084713159907	0.016085506496804777	0.18584935292368043	1.0
PTBXL	17772	8000	6	SPEC	10	10	0.5116147581745184	0.0036154094791009217	0.014172540244491534	0.20788631229435617	1.0
PTBXL	17772	8000	7	SPEC	10	10	0.8056530267235972	0.004298223812641988	0.014458514847185674	0.2671819757904891	1.0
PTBXL	17772	8000	8	SPEC	10	10	0.608501945722973	0.003527123450687242	0.013257702048189497	0.16926850121868972	1.0
PTBXL	21465	4066	1	FD	-10	-10	0.4096757044807015	0.0032293264291093195	0.014399965049787168	0.07923691298968535	1.0
PTBXL	21465	4066	2	FD	-10	-10	0.5020230156636373	0.0036461473923334623	0.015018960575919593	0.11885960380460393	1.0
PTBXL	21465	4066	3	FD	-10	-10	0.24916073855670134	0.0034096627466197733	0.015714956447903907	0.11889801297847662	1.0
PTBXL	21465	4066	4	FD	-10	-10	0.2850293135746363	0.0037974556294747912	0.0184262962111566	0.0865084667828469	1.0
PTBXL	21465	4066	5	FD	-10	-10	0.30031395381730297	0.003528031889394863	0.015251967214346915	0.13810577227152546	1.0
PTBXL	21465	4066	6	FD	-10	-10	0.29951183824570776	0.0032094659065509275	0.01424366323865122	0.09688565825095542	1.0
PTBXL	21465	4066	7	FD	-10	-10	0.4526050449432566	0.002998288475829848	0.01423373793402611	0.14670501580566697	1.0
PTBXL	21465	4066	8	FD	-10	-10	0.3324240425302407	0.003151765481826778	0.013593241387115823	0.1223123298041648	1.0
PTBXL	21465	4066	9	FD	-10	-10	0.23028730081741258	0.0033479777301917706	0.015197193133753503	0.0898613230566071	1.0
PTBXL	21465	4066	1	FD	-10	10	0.40275886320673804	0.002933016313615559	0.012999966938223738	0.07934617691927409	1.0
PTBXL	21465	4066	2	FD	-10	10	0.4863891586726734	0.0032735878691821083	0.013399883399793283	0.11891920258948861	1.0
PTBXL	21465	4066	3	FD	-10	10	0.23177045595670281	0.0030634867774465553	0.014016907075868723	0.11889040344081687	1.0
PTBXL	21465	4066	4	FD	-10	10	0.29778408919220856	0.0033577202618681502	0.016158202918200203	0.0865836602971602	1.0
PTBXL	21465	4066	5	FD	-10	10	0.33833470028609197	0.0031619996966724168	0.013582715717692323	0.13809998722651573	1.0
PTBXL	21465	4066	6	FD	-10	10	0.31040790450447264	0.0029032079257759356	0.012813624739097487	0.0969052753313198	1.0
PTBXL	21465	4066	7	FD	-10	10	0.4363348985814544	0.0027391370931371937	0.01289853133087463	0.1466604640843668	1.0
PTBXL	21465	4066	8	FD	-10	10	0.32330054974965083	0.0028544149593694654	0.01223824317848231	0.12230415383396283	1.0
PTBXL	21465	4066	9	FD	-10	10	0.2465489960349565	0.002994713186239106	0.0135700368093594	0.0898590404974366	1.0
PTBXL	21465	4066	1	FD	10	-10	0.2966077204998588	0.003628060945669056	0.016207505412679554	0.07924266066475928	1.0
PTBXL	21465	4066	2	FD	10	-10	0.4657048594771242	0.0040973475673765575	0.01707145595747107	0.1189921034839929	1.0
PTBXL	21465	4066	3	FD	10	-10	0.2517701256475271	0.0038088466344140866	0.01773395557529942	0.11921750172363817	1.0
PTBXL	21465	4066	4	FD	10	-10	0.2601518089700483	0.00436368688407639	0.021225772192719268	0.0865145387554969	1.0
PTBXL	21465	4066	5	FD	10	-10	0.2770058740156361	0.0039992624151727356	0.017375860567093608	0.13806226209110492	1.0
PTBXL	21465	4066	6	FD	10	-10	0.2813047621140649	0.003578403799698259	0.015985569188940958	0.09680619871677677	1.0
PTBXL	21465	4066	7	FD	10	-10	0.46179708031583444	0.0033478465115864852	0.015981573994342843	0.14673796410719647	1.0
PTBXL	21465	4066	8	FD	10	-10	0.32763304704495194	0.0035127194593020023	0.015278447096092405	0.12223097215662494	1.0
PTBXL	21465	4066	9	FD	10	-10	0.2134486019657251	0.003754598925515648	0.017109437612223045	0.0897849088359429	1.0
PTBXL	21465	4066	1	FD	10	10	0.30175350907894977	0.0032527684856237613	0.014443014292655236	0.07935193218334935	1.0
PTBXL	21465	4066	2	FD	10	10	0.45265653988560406	0.0036218180819508976	0.014993432211635033	0.1190517695674336	1.0
PTBXL	21465	4066	3	FD	10	10	0.23191074802397005	0.0033706509298127778	0.015577011326791311	0.11920977153238135	1.0
PTBXL	21465	4066	4	FD	10	10	0.2783605382430061	0.003778159252381599	0.018223248570122426	0.08658981325226102	1.0
PTBXL	21465	4066	5	FD	10	10	0.32269272376823216	0.0035285723826377485	0.015232465964263855	0.13805648597297673	1.0
PTBXL	21465	4066	6	FD	10	10	0.295508003644467	0.003195419015068458	0.014195082456450474	0.09682584448740351	1.0
PTBXL	21465	4066	7	FD	10	10	0.4426660146580344	0.0030203008122141337	0.014299958103161228	0.14669336044311845	1.0
PTBXL	21465	4066	8	FD	10	10	0.31801156606949976	0.0031397017529443978	0.01357400016129681	0.12222281535313208	1.0
PTBXL	21465	4066	9	FD	10	10	0.23369829646871862	0.003309781882854966	0.015055847456158622	0.08978262732983096	1.0
PTBXL	21465	4066	1	SPEC	-10	-10	0.6062289689850483	0.004268296003214591	0.01486602059389685	0.1498215255715457	1.0
PTBXL	21465	4066	2	SPEC	-10	-10	0.6127305577703883	0.0046994463277461734	0.015669155269322367	0.19372607421393878	1.0
PTBXL	21465	4066	3	SPEC	-10	-10	0.5661286441522722	0.004309075917062717	0.016104502164979655	0.23028306164478957	1.0
PTBXL	21465	4066	4	SPEC	-10	-10	0.4970666530641605	0.004816505203165191	0.0188982906222379	0.21431847624474656	1.0
PTBXL	21465	4066	5	SPEC	-10	-10	0.4813606238902923	0.0045204003941382446	0.01577061945433229	0.2278487864565768	1.0
PTBXL	21465	4066	6	SPEC	-10	-10	0.5262731424302561	0.004265169256089582	0.014705763335952466	0.24799687059886022	1.0
PTBXL	21465	4066	7	SPEC	-10	-10	0.9980587057477776	0.0038975515750513394	0.014657058830628369	0.2917774027841177	1.0
PTBXL	21465	4066	8	SPEC	-10	-10	0.6377797773460699	0.004052537886068647	0.014008522729200362	0.20378247310022513	1.0
PTBXL	21465	4066	9	SPEC	-10	-10	0.543744999452472	0.004439569722027169	0.015652691635662686	0.2322653476616929	1.0
PTBXL	21465	4066	1	SPEC	-10	10	0.5958017498855885	0.003899209519457236	0.01343343055051528	0.1501638374988121	1.0
PTBXL	21465	4066	2	SPEC	-10	10	0.5911777256996207	0.00423979514283162	0.014002029376668987	0.19387439988714403	1.0
PTBXL	21465	4066	3	SPEC	-10	10	0.5170225851388257	0.003897552779291605	0.014397049678714281	0.23018424219310332	1.0
PTBXL	21465	4066	4	SPEC	-10	10	0.48762409331484713	0.004293421327316701	0.016609753800609264	0.21453460501493657	1.0
PTBXL	21465	4066	5	SPEC	-10	10	0.49853393526840806	0.0040656203301128605	0.014066016183748102	0.22781507051514058	1.0
PTBXL	21465	4066	6	SPEC	-10	10	0.5198189337829379	0.003875781144876601	0.01325159403040329	0.2480322035419187	1.0
PTBXL	21465	4066	7	SPEC	-10	10	0.9838500159695455	0.003582960120570466	0.01329554183302771	0.29153579171138094	1.0
PTBXL	21465	4066	8	SPEC	-10	10	0.6288319511017664	0.0036907296920430915	0.012637028584606996	0.2038728628974677	1.0
PTBXL	21465	4066	9	SPEC	-10	10	0.5153791469704602	0.00397663389899407	0.01398404551815684	0.23225219476765216	1.0
PTBXL	21465	4066	1	SPEC	10	-10	0.6188483696919259	0.0047847593889216115	0.016726513331206044	0.14983217622993544	1.0
PTBXL	21465	4066	2	SPEC	10	-10	0.6260707953615259	0.005233275022747532	0.017754547413323902	0.1942768578390379	1.0
PTBXL	21465	4066	3	SPEC	10	-10	0.388934729385617	0.00476261943598673	0.018122928403880387	0.23055481313378157	1.0
PTBXL	21465	4066	4	SPEC	10	-10	0.5072902226486712	0.005507558840728702	0.021735313432284277	0.21449482956330498	1.0
PTBXL	21465	4066	5	SPEC	10	-10	0.4618291907284536	0.005097396786224922	0.017939908057566935	0.2276691402760525	1.0
PTBXL	21465	4066	6	SPEC	10	-10	0.5182949051888893	0.0047294870515248305	0.01648161080920484	0.24783867831288547	1.0
PTBXL	21465	4066	7	SPEC	10	-10	1.0266833368135617	0.004336939031019032	0.016436174807536945	0.2919028825587441	1.0
PTBXL	21465	4066	8	SPEC	10	-10	0.6528408763438462	0.004479284101708674	0.015706260704961037	0.20337121852769022	1.0
PTBXL	21465	4066	9	SPEC	10	-10	0.5643304803398175	0.00497300675185645	0.017609151857460432	0.2322550915568522	1.0
PTBXL	21465	4066	1	SPEC	10	10	0.6058022165235644	0.004315042238179668	0.014919709335473253	0.15017454457082716	1.0
PTBXL	21465	4066	2	SPEC	10	10	0.6001563295830199	0.00464943885284349	0.015618356766088654	0.19442545211057313	1.0
PTBXL	21465	4066	3	SPEC	10	10	0.35564198589725793	0.004244297945537207	0.01595549088981673	0.2304549859968102	1.0
PTBXL	21465	4066	4	SPEC	10	10	0.494997499227789	0.004808513006414704	0.01870394188142737	0.2147111330998788	1.0
PTBXL	21465	4066	5	SPEC	10	10	0.48359059517406366	0.004513644665185531	0.01575106830275539	0.22763549417363446	1.0
PTBXL	21465	4066	6	SPEC	10	10	0.5120138816090766	0.0042430869054654605	0.014660394142428217	0.24787414670782618	1.0
PTBXL	21465	4066	7	SPEC	10	10	1.007661914356227	0.003937630845027082	0.014721777700440863	0.2916608295583287	1.0
PTBXL	21465	4066	8	SPEC	10	10	0.6411334035199934	0.004026837469790523	0.013981981259177548	0.20346208879045782	1.0
PTBXL	21465	4066	9	SPEC	10	10	0.5300668768494492	0.004390026006791739	0.015503745940038494	0.23224192887395875	1.0
PTBXL	3866	18644	1	FD	-10	-10	0.2856860440038516	0.003416908484795675	0.012114203912208577	0.13463646171673208	1.0
PTBXL	3866	18644	2	FD	-10	-10	0.3118273301355415	0.004341592721711824	0.01643197984150336	0.13551551074321122	1.0
PTBXL	3866	18644	3	FD	-10	-10	0.3721398357197974	0.0039308902604366916	0.014682647455886082	0.07859228415618434	1.0
PTBXL	3866	18644	4	FD	-10	-10	0.3429433030487555	0.002889146567784503	0.011292439109219432	0.08257247540919427	1.0
PTBXL	3866	18644	5	FD	-10	-10	0.38786114849705255	0.0033484320810932486	0.012217847281955279	0.08968290037526074	1.0
PTBXL	3866	18644	6	FD	-10	-10	0.34348790748849595	0.0031296184626471296	0.01017128383851882	0.09888921430729122	1.0
PTBXL	3866	18644	7	FD	-10	-10	0.3644877363361606	0.0033066415136393836	0.011811646961812378	0.09845718168046931	1.0
PTBXL	3866	18644	8	FD	-10	-10	0.3918071950337935	0.0030942670797342803	0.010922739401021377	0.12486950255595956	1.0
PTBXL	3866	18644	9	FD	-10	-10	0.2691900071395592	0.0029779627339003916	0.010216372699270688	0.10718241911275349	1.0
PTBXL	3866	18644	10	FD	-10	-10	0.4964320613419429	0.004014374369160192	0.014370765453576514	0.10416557383052492	1.0
PTBXL	3866	18644	11	FD	-10	-10	0.4487478195599542	0.003169898849621114	0.011376411096790521	0.09347581553764432	1.0
PTBXL	3866	18644	12	FD	-10	-10	0.32141616115939714	0.0039488828400908406	0.013634771492161695	0.11252643511492481	1.0
PTBXL	3866	18644	13	FD	-10	-10	0.1996148086892868	0.0036701496633615004	0.013726399616821096	0.0637144644665544	1.0
PTBXL	3866	18644	1	FD	-10	10	0.2918777647556532	0.003058500292980874	0.010799353461170714	0.13465201725095027	1.0
PTBXL	3866	18644	2	FD	-10	10	0.289970415497301	0.0037824924365403426	0.014341297758792147	0.1355038881963962	1.0
PTBXL	3866	18644	3	FD	-10	10	0.5692049439083724	0.0034563684643902186	0.012862653600624774	0.07861696898470348	1.0
PTBXL	3866	18644	4	FD	-10	10	0.349224496318727	0.00262679132974003	0.01009114928937513	0.08266415118420453	1.0
PTBXL	3866	18644	5	FD	-10	10	0.38443405897252697	0.0030122778142634174	0.010930928097020376	0.08978258130808793	1.0
PTBXL	3866	18644	6	FD	-10	10	0.3613643122495521	0.002905509977749317	0.009398945594285477	0.09889817362141003	1.0
PTBXL	3866	18644	7	FD	-10	10	0.37844547983232835	0.003100482345762147	0.010776682447442374	0.09939202465410778	1.0
PTBXL	3866	18644	8	FD	-10	10	0.3833126570032892	0.0031426182428664342	0.010200076012880347	0.10737703160278006	1.0
PTBXL	3866	18644	9	FD	-10	10	0.4709055219615888	0.00270238421174802	0.009265689451647924	0.10718069997384946	1.0
PTBXL	3866	18644	10	FD	-10	10	0.6582348065841156	0.003511717178972574	0.012532543677293138	0.1041468584425224	1.0
PTBXL	3866	18644	11	FD	-10	10	0.4897639315103679	0.002878868722273215	0.010292429589150888	0.09355456589781101	1.0
PTBXL	3866	18644	12	FD	-10	10	0.37763780777202094	0.0034709307816354652	0.011939258428323198	0.11252420569864911	1.0
PTBXL	3866	18644	13	FD	-10	10	0.22279864224703638	0.003261966560983386	0.012134632750139205	0.0637569537833387	1.0
PTBXL	3866	18644	1	FD	10	-10	0.26983785292393175	0.0038773294505746463	0.013794514230267023	0.1346081575470104	1.0
PTBXL	3866	18644	2	FD	10	-10	0.2585560035663404	0.004944652107321022	0.01891291199021074	0.13551253635148364	1.0
PTBXL	3866	18644	3	FD	10	-10	0.39321767413276415	0.004568434465186571	0.017175813030630652	0.07856680703951838	1.0
PTBXL	3866	18644	4	FD	10	-10	0.27848899686956397	0.0031676245986018326	0.012729628304530534	0.08311765992775016	1.0
PTBXL	3866	18644	5	FD	10	-10	0.36203991495256654	0.00378785631628842	0.013902410306272272	0.0896245129890133	1.0
PTBXL	3866	18644	6	FD	10	-10	0.3229834631115951	0.00328599499036864	0.008870875603827454	0.0976783000474548	1.0
PTBXL	3866	18644	7	FD	10	-10	0.3718620414605596	0.003723117571162285	0.013371563530716713	0.09843735020666103	1.0
PTBXL	3866	18644	8	FD	10	-10	0.3955728439079712	0.003277714463040606	0.009804932313484949	0.11774564883812072	1.0
PTBXL	3866	18644	9	FD	10	-10	0.28125507662274396	0.003323262570859506	0.011465394365397534	0.10718435781150919	1.0
PTBXL	3866	18644	10	FD	10	-10	0.5337044244730605	0.004699204760661958	0.0168614369469773	0.1041537624360815	1.0
PTBXL	3866	18644	11	FD	10	-10	0.483129222746159	0.003484569853177799	0.012596214088676129	0.09370532891563348	1.0
PTBXL	3866	18644	12	FD	10	-10	0.3068165719682229	0.004578113414018705	0.015851783123558554	0.11247733794079573	1.0
PTBXL	3866	18644	13	FD	10	-10	0.18281254401648547	0.0042149704352593435	0.015820588760149194	0.06365456286064725	1.0
PTBXL	3866	18644	1	FD	10	10	0.2788194359329133	0.003415271998304937	0.012100529504660004	0.1346237225060367	1.0
PTBXL	3866	18644	2	FD	10	10	0.24153207537901694	0.004206758026644819	0.016118904641127443	0.13550086194187014	1.0
PTBXL	3866	18644	3	FD	10	10	0.6165495390042656	0.003927932669021239	0.014712064036562495	0.07859151003762171	1.0
PTBXL	3866	18644	4	FD	10	10	0.2938388439150692	0.0028359317619853336	0.011190071944281696	0.08320843582078892	1.0
PTBXL	3866	18644	5	FD	10	10	0.361412093430536	0.003354754736705464	0.012244055845180882	0.08972424498697293	1.0
PTBXL	3866	18644	6	FD	10	10	0.34537526188888135	0.0030171235628097316	0.008160663240824468	0.09770387846649663	1.0
PTBXL	3866	18644	7	FD	10	10	0.3866035276200331	0.003442835162165985	0.012027684601671192	0.099372501115176	1.0
PTBXL	3866	18644	8	FD	10	10	0.38542152386332074	0.0033078093802032765	0.009135666722559511	0.10090493452694511	1.0
PTBXL	3866	18644	9	FD	10	10	0.5040428631490895	0.0029786975643614133	0.010270299460691478	0.10718263772044744	1.0
PTBXL	3866	18644	10	FD	10	10	0.7143754094290294	0.004016625209612312	0.014367322251044803	0.10413504678447331	1.0
PTBXL	3866	18644	11	FD	10	10	0.5248992788743237	0.003124710051863469	0.01125043888790863	0.09378422129239682	1.0
PTBXL	3866	18644	12	FD	10	10	0.37345310619905225	0.003937340380212852	0.013580898781008974	0.11247511743393965	1.0
PTBXL	3866	18644	13	FD	10	10	0.21155000232847826	0.003674425683676234	0.013716883558743696	0.06369709053509863	1.0
PTBXL	3866	18644	1	SPEC	-10	-10	0.5754916527377074	0.004684434063517501	0.012665749719622189	0.17458197569919734	1.0
PTBXL	3866	18644	2	SPEC	-10	-10	0.645694313621148	0.005999298040266352	0.017166067301090826	0.23166667786971035	1.0
PTBXL	3866	18644	3	SPEC	-10	-10	0.6832299079264007	0.005595351090519972	0.015493496864376533	0.10313309660999888	1.0
PTBXL	3866	18644	4	SPEC	-10	-10	0.4980014407555491	0.003926357697838822	0.011821085289143189	0.1463030002966329	1.0
PTBXL	3866	18644	5	SPEC	-10	-10	0.5701668347127817	0.0043957266690271	0.012753155376336717	0.18736206324172325	1.0
PTBXL	3866	18644	6	SPEC	-10	-10	0.6882073559308499	0.004685094761888768	0.011052293915919942	0.18678940332674393	1.0
PTBXL	3866	18644	7	SPEC	-10	-10	0.6581991833577533	0.004294275151240114	0.012341181283885984	0.18575433673622777	1.0
PTBXL	3866	18644	8	SPEC	-10	-10	0.44554477180890156	0.004366445274233402	0.01159217102352145	0.23706624088279687	1.0
PTBXL	3866	18644	9	SPEC	-10	-10	0.46069295750294803	0.0040850971260786096	0.01073631296902922	0.10680279797689271	1.0
PTBXL	3866	18644	10	SPEC	-10	-10	0.8577740026827588	0.005495851088941309	0.015203287910126918	0.13523125882339238	1.0
PTBXL	3866	18644	11	SPEC	-10	-10	0.8980000944550366	0.004488300814315772	0.011902661712212886	0.1426381181731139	1.0
PTBXL	3866	18644	12	SPEC	-10	-10	0.5758305378242468	0.00530165898100923	0.01431744475978952	0.1497823008258887	1.0
PTBXL	3866	18644	13	SPEC	-10	-10	0.4732647963283031	0.004820459863423255	0.014346080648457145	0.10229496054576308	1.0
PTBXL	3866	18644	1	SPEC	-10	10	0.6005613998451875	0.004205754516209993	0.011306806340976461	0.17466559623495365	1.0
PTBXL	3866	18644	2	SPEC	-10	10	0.7537881760652319	0.005247043955836172	0.014985967848448016	0.23161513372008471	1.0
PTBXL	3866	18644	3	SPEC	-10	10	0.8512445661993832	0.004940740048924357	0.013590623337361397	0.10332075181454671	1.0
PTBXL	3866	18644	4	SPEC	-10	10	0.5976106381345719	0.0035828490290351358	0.010592650068470034	0.14670119154753014	1.0
PTBXL	3866	18644	5	SPEC	-10	10	0.5667422290710605	0.003981047537758002	0.011427481157246467	0.18764783766808765	1.0
PTBXL	3866	18644	6	SPEC	-10	10	0.6887750910391074	0.004393690385655712	0.010237991116535877	0.1901368396291642	1.0
PTBXL	3866	18644	7	SPEC	-10	10	0.66571523409433	0.004082942363632562	0.011337699579137387	0.1851377299813543	1.0
PTBXL	3866	18644	8	SPEC	-10	10	0.4371765716529103	0.004387836701416107	0.010895612713856665	0.20044123805918898	1.0
PTBXL	3866	18644	9	SPEC	-10	10	0.48627339123196095	0.003714252169940579	0.009744855931990948	0.10685456316753938	1.0
PTBXL	3866	18644	10	SPEC	-10	10	0.7702510439785081	0.004822324414717764	0.013275490378042593	0.13519852131919832	1.0
PTBXL	3866	18644	11	SPEC	-10	10	0.9049325824930234	0.0041063592024205625	0.010793827043139375	0.142850470500007	1.0
PTBXL	3866	18644	12	SPEC	-10	10	0.5814553010142594	0.00466955042225096	0.01255174802679823	0.14980236370148262	1.0
PTBXL	3866	18644	13	SPEC	-10	10	0.4782553516537673	0.004315091199698023	0.012709641809397047	0.10249354579939578	1.0
PTBXL	3866	18644	1	SPEC	10	-10	0.5063421976055287	0.005302625022579555	0.014407900083997163	0.17448126584692217	1.0
PTBXL	3866	18644	2	SPEC	10	-10	0.6357062290861706	0.006765140834621455	0.01974160551500983	0.2315679103890884	1.0
PTBXL	3866	18644	3	SPEC	10	-10	0.7000256603533321	0.006464483609977916	0.018074824830187405	0.10293128264218702	1.0
PTBXL	3866	18644	4	SPEC	10	-10	0.40183800614782994	0.004271685024346831	0.013270902609665328	0.14725962432379883	1.0
PTBXL	3866	18644	5	SPEC	10	-10	0.5732322565766699	0.004923221794550578	0.014461546865208917	0.18721110408720318	1.0
PTBXL	3866	18644	6	SPEC	10	-10	0.7278782174676871	0.004853256264957605	0.009822750543751726	0.18439676262969554	1.0
PTBXL	3866	18644	7	SPEC	10	-10	0.6810406490205022	0.0048222575461528	0.013954363140408408	0.18572072291496286	1.0
PTBXL	3866	18644	8	SPEC	10	-10	0.43302877368133963	0.004546982618077773	0.010539456896728156	0.22347870750514665	1.0
PTBXL	3866	18644	9	SPEC	10	-10	0.45862762084844205	0.004536068527155312	0.012019322337996224	0.10671130634766747	1.0
PTBXL	3866	18644	10	SPEC	10	-10	0.9036213875784487	0.006419878784114609	0.017823778592533198	0.1352006722589089	1.0
PTBXL	3866	18644	11	SPEC	10	-10	0.9790966604337529	0.004879915116210595	0.013148858125397976	0.14321207610533374	1.0
PTBXL	3866	18644	12	SPEC	10	-10	0.5499520074582086	0.006101415416794785	0.016611868412995175	0.14972394313943393	1.0
PTBXL	3866	18644	13	SPEC	10	-10	0.41093204714251924	0.005477385762025378	0.01649276961659439	0.10197212928037709	1.0
PTBXL	3866	18644	1	SPEC	10	10	0.5433384260091683	0.004685101107377167	0.012656413193576662	0.17456495332975816	1.0
PTBXL	3866	18644	2	SPEC	10	10	0.7619665449116484	0.005779333384224306	0.01682986949828059	0.23151603243803975	1.0
PTBXL	3866	18644	3	SPEC	10	10	0.8906103045734863	0.0055824481562847545	0.015502667498272862	0.10311921786282234	1.0
PTBXL	3866	18644	4	SPEC	10	10	0.5265462589097685	0.0038398640484519028	0.011699101678582518	0.14765841459391862	1.0
PTBXL	3866	18644	5	SPEC	10	10	0.5689963974967476	0.004390770881182409	0.012756614432623358	0.18749729794754613	1.0
PTBXL	3866	18644	6	SPEC	10	10	0.7238455847608176	0.004507785314689031	0.009057299576459914	0.18798057206494545	1.0
PTBXL	3866	18644	7	SPEC	10	10	0.6867322455992012	0.0045229110463404585	0.012639373868841836	0.1851043511189752	1.0
PTBXL	3866	18644	8	SPEC	10	10	0.4252210867647497	0.0045468678403061975	0.009891027751540195	0.18756141794895867	1.0
PTBXL	3866	18644	9	SPEC	10	10	0.4872798068422904	0.004073910642437867	0.01077514681140181	0.10676313286327509	1.0
PTBXL	3866	18644	10	SPEC	10	10	0.7958908010560254	0.005504298417558208	0.015206846482495746	0.1351679376762955	1.0
PTBXL	3866	18644	11	SPEC	10	10	0.9776014123421111	0.004410069423202883	0.011772406287885985	0.14342488352231222	1.0
PTBXL	3866	18644	12	SPEC	10	10	0.5602096079358756	0.005258738476485952	0.014249095152621983	0.14974404035524932	1.0
PTBXL	3866	18644	13	SPEC	10	10	0.42527306142787896	0.004810587297976902	0.014330896359867997	0.10217120695348875	1.0
PTBXL	1024	11853	1	FD	-10	-10	0.4232523741943349	0.00641015255720944	0.01934592037825787	0.13398514469967185	1.0
PTBXL	1024	11853	2	FD	-10	-10	0.4424039702869092	0.004999539037883455	0.01674600834227019	0.15337983928838095	1.0
PTBXL	1024	11853	3	FD	-10	-10	0.332247802308132	0.005785847768493061	0.017140961827470064	0.10111301106189931	1.0
PTBXL	1024	11853	4	FD	-10	-10	0.47951650704134713	0.005842404347896693	0.017660296596270674	0.13137096331141784	1.0
PTBXL	1024	11853	5	FD	-10	-10	0.3379059532569254	0.006557861672874121	0.019983254816088078	0.09795527337129603	1.0
PTBXL	1024	11853	6	FD	-10	-10	0.32000047596795583	0.004303240247931376	0.014562169870443046	0.20436784455542198	1.0
PTBXL	1024	11853	7	FD	-10	-10	0.36389380782692915	0.005602878532060335	0.017053792595874584	0.18360240379730491	1.0
PTBXL	1024	11853	1	FD	-10	10	0.41482573586611826	0.005909501380670533	0.017935238059719645	0.13362340589377047	1.0
PTBXL	1024	11853	2	FD	-10	10	0.40406490196449624	0.004662685549175561	0.015273065166834044	0.15087238500819192	1.0
PTBXL	1024	11853	3	FD	-10	10	0.3225957556988044	0.0056419929426968045	0.016404541452740028	0.0989804718052349	1.0
PTBXL	1024	11853	4	FD	-10	10	0.45691640682255136	0.005707765558203594	0.01645180133769743	0.14058561410364073	1.0
PTBXL	1024	11853	5	FD	-10	10	0.3496466781296883	0.006002212127920623	0.01810909578259737	0.09820809787668763	1.0
PTBXL	1024	11853	6	FD	-10	10	0.322663295007629	0.0043337008442638665	0.014249450179133583	0.2080324635823528	1.0
PTBXL	1024	11853	7	FD	-10	10	0.3797851396714418	0.005310233433532949	0.016129980271689902	0.18156385027668975	1.0
PTBXL	1024	11853	1	FD	10	-10	0.4147565769373234	0.006907273897210082	0.021177032781718067	0.1285041963266595	1.0
PTBXL	1024	11853	2	FD	10	-10	0.4548591810355952	0.0053886597404464035	0.01895596851128403	0.15797771596235005	1.0
PTBXL	1024	11853	3	FD	10	-10	0.3064802758971586	0.006504781593724438	0.019477410249925917	0.10155168058659142	1.0
PTBXL	1024	11853	4	FD	10	-10	0.5045648620579938	0.006206861713129135	0.019258331528164353	0.12827423044418274	1.0
PTBXL	1024	11853	5	FD	10	-10	0.29062752133998476	0.007357675883463998	0.022364501717909692	0.09811170926023008	1.0
PTBXL	1024	11853	6	FD	10	-10	0.33672809426939637	0.004499820320033334	0.016161597606884036	0.20766581491244052	1.0
PTBXL	1024	11853	7	FD	10	-10	0.3464884702522505	0.006043047517306084	0.01892060804107219	0.1849085083775241	1.0
PTBXL	1024	11853	1	FD	10	10	0.40633928441029515	0.006271788596814479	0.019328270095342222	0.12820198977471373	1.0
PTBXL	1024	11853	2	FD	10	10	0.40936598890035125	0.004949556365644024	0.01696430655493943	0.15529886026054482	1.0
PTBXL	1024	11853	3	FD	10	10	0.2989486871564686	0.006247401945424545	0.018336665033460896	0.09937818095498184	1.0
PTBXL	1024	11853	4	FD	10	10	0.47552578140197604	0.0060047774970947475	0.017670575433041524	0.13803794184641474	1.0
PTBXL	1024	11853	5	FD	10	10	0.310033071769852	0.006625992084543826	0.01993769256294985	0.0983643517945625	1.0
PTBXL	1024	11853	6	FD	10	10	0.3376328134013487	0.004509515981894641	0.015609859487105766	0.21125669164010458	1.0
PTBXL	1024	11853	7	FD	10	10	0.36664860586845427	0.005656451895218041	0.017639022925941057	0.1828032995324207	1.0
PTBXL	1024	11853	1	SPEC	-10	-10	0.6544426892568164	0.009358149061840354	0.021286576678162212	0.22239396474137726	1.0
PTBXL	1024	11853	2	SPEC	-10	-10	1.036379297652122	0.007297008803194872	0.018125831506210402	0.27461055677938573	1.0
PTBXL	1024	11853	3	SPEC	-10	-10	0.49510912132549695	0.007988636536921783	0.01860158649824711	0.15636294045108082	1.0
PTBXL	1024	11853	4	SPEC	-10	-10	0.8134579491180326	0.008409578922163943	0.019209280909952636	0.2153756746167475	1.0
PTBXL	1024	11853	5	SPEC	-10	-10	0.46832323106233487	0.009652820183795824	0.022154661357051006	0.14683867570952824	1.0
PTBXL	1024	11853	6	SPEC	-10	-10	0.7033776318009547	0.006305199382117403	0.015782435798511997	0.2896042153200689	1.0
PTBXL	1024	11853	7	SPEC	-10	-10	0.587328761702393	0.007768943288592574	0.018519520609387292	0.2732364508310071	1.0
PTBXL	1024	11853	1	SPEC	-10	10	0.6318940294519988	0.008673931580220394	0.019751033129870983	0.2219314211719201	1.0
PTBXL	1024	11853	2	SPEC	-10	10	0.9518099262044836	0.006933960210178788	0.016657307325852445	0.2672941497010614	1.0
PTBXL	1024	11853	3	SPEC	-10	10	0.5015566931887667	0.008014417900899642	0.018010755172952773	0.16155456414560226	1.0
PTBXL	1024	11853	4	SPEC	-10	10	0.7812239465527915	0.008321258915791318	0.018060826646692413	0.23178747350704698	1.0
PTBXL	1024	11853	5	SPEC	-10	10	0.48087510380246395	0.008877030589406469	0.020105457997740328	0.14791313124122346	1.0
PTBXL	1024	11853	6	SPEC	-10	10	0.674852953297175	0.00632799266135055	0.015542251988510412	0.2946771657155546	1.0
PTBXL	1024	11853	7	SPEC	-10	10	0.6416846628741191	0.0075174113851753845	0.017589926087171116	0.2691628439141946	1.0
PTBXL	1024	11853	1	SPEC	10	-10	0.6656274321592607	0.009946951936154361	0.023210777723002396	0.20420667219061422	1.0
PTBXL	1024	11853	2	SPEC	10	-10	1.1180428022316073	0.007864286741925474	0.020396299794428672	0.28119140670934323	1.0
PTBXL	1024	11853	3	SPEC	10	-10	0.4340772909051764	0.008910759594937605	0.021063083771577038	0.15563852800117386	1.0
PTBXL	1024	11853	4	SPEC	10	-10	0.8410909689436215	0.008700494246149723	0.02065999724654904	0.20809917743659662	1.0
PTBXL	1024	11853	5	SPEC	10	-10	0.464620300539522	0.010744196383353928	0.024796590454273355	0.146637247547937	1.0
PTBXL	1024	11853	6	SPEC	10	-10	0.7428268285653117	0.006481642130127476	0.017244002745716993	0.2982614939747483	1.0
PTBXL	1024	11853	7	SPEC	10	-10	0.557519472260555	0.00828344735950774	0.02040589717451774	0.27545401908653794	1.0
PTBXL	1024	11853	1	SPEC	10	10	0.6385202044210293	0.009090704676705492	0.021207701121585296	0.20404847872189974	1.0
PTBXL	1024	11853	2	SPEC	10	10	1.0100603496533886	0.007370206243029575	0.018401156956524767	0.2733900781377397	1.0
PTBXL	1024	11853	3	SPEC	10	10	0.4494037314899712	0.008818601262331522	0.020070630262253197	0.16095183935427637	1.0
PTBXL	1024	11853	4	SPEC	10	10	0.8007668282174577	0.008560926222161097	0.01916030371303792	0.22636250164154104	1.0
PTBXL	1024	11853	5	SPEC	10	10	0.47928318669042275	0.009725917724815557	0.022138149113594754	0.1477225343184742	1.0
PTBXL	1024	11853	6	SPEC	10	10	0.7058054156530149	0.006485229225763507	0.016791100091064583	0.30303835729343387	1.0
PTBXL	1024	11853	7	SPEC	10	10	0.622665782485302	0.00793370571579153	0.019115280718026352	0.27117840428110546	1.0
PTBXL	19059	17700	1	FD	-10	-10	0.2508800312887029	0.0023989381726801516	0.009355662405547175	0.12161378273922016	1.0
PTBXL	19059	17700	2	FD	-10	-10	0.3000300806351207	0.0023718828695361155	0.010940916221096088	0.1161870623017968	1.0
PTBXL	19059	17700	3	FD	-10	-10	0.2611309052277119	0.002329959867562919	0.012297244411763242	0.1328949946886063	1.0
PTBXL	19059	17700	4	FD	-10	-10	0.3500467322891245	0.0023976017656919288	0.011903313713872096	0.11451477531187829	1.0
PTBXL	19059	17700	5	FD	-10	-10	0.41915912786312026	0.002175282129601783	0.009574521949137119	0.15539777351559722	1.0
PTBXL	19059	17700	6	FD	-10	-10	0.35381276742534223	0.002262172885955446	0.008387283638014782	0.14602161660415156	1.0
PTBXL	19059	17700	7	FD	-10	-10	0.5118254955878814	0.002238627660597312	0.010460754566483982	0.14266954636036625	1.0
PTBXL	19059	17700	8	FD	-10	-10	0.28993279293925145	0.002415743887350584	0.011929188244405052	0.11041521814613929	1.0
PTBXL	19059	17700	9	FD	-10	-10	0.3620283092255105	0.002281533326899349	0.011935682594463676	0.13582148569480074	1.0
PTBXL	19059	17700	10	FD	-10	-10	0.4206362955066594	0.002249051356872072	0.00998605635085556	0.18522922559075047	1.0
PTBXL	19059	17700	11	FD	-10	-10	0.3286029969245708	0.0019279311184175303	0.007580586019594445	0.10658425903937938	1.0
PTBXL	19059	17700	12	FD	-10	-10	0.7895374057209678	0.0023387226066573135	0.00995248216994358	0.142009938919248	1.0
PTBXL	19059	17700	1	FD	-10	10	0.2354691184720059	0.0021185140461005333	0.008176787299414451	0.12163092214591649	1.0
PTBXL	19059	17700	2	FD	-10	10	0.2952973440395052	0.0020936334049978028	0.009574845713620602	0.11626196827273712	1.0
PTBXL	19059	17700	3	FD	-10	10	0.2812434021624882	0.002167480715945729	0.01110802180986896	0.12967324018377444	1.0
PTBXL	19059	17700	4	FD	-10	10	0.36008446721266996	0.002098582002979943	0.010363786785899722	0.11451309356250167	1.0
PTBXL	19059	17700	5	FD	-10	10	0.4099920535809967	0.001960053570584494	0.008444740552711945	0.15575117866895405	1.0
PTBXL	19059	17700	6	FD	-10	10	0.3517259988899971	0.002002709154356455	0.0074303821772510985	0.1460344042553057	1.0
PTBXL	19059	17700	7	FD	-10	10	0.5056119835784139	0.00202126303286279	0.00928153332822915	0.14327379960277145	1.0
PTBXL	19059	17700	8	FD	-10	10	0.32207284766089345	0.002167721503702633	0.01044428060895287	0.11068861819456012	1.0
PTBXL	19059	17700	9	FD	-10	10	0.3681078281761884	0.002102500167421835	0.010556453647469342	0.13639939457385594	1.0
PTBXL	19059	17700	10	FD	-10	10	0.4629187857259664	0.0019807787783669415	0.008750916150115352	0.18520039087652312	1.0
PTBXL	19059	17700	11	FD	-10	10	0.3185012455254241	0.001746725693215709	0.006767095699608314	0.10676085389137897	1.0
PTBXL	19059	17700	12	FD	-10	10	0.705565720403008	0.0020528780599201814	0.00867808331709156	0.14190022308246905	1.0
PTBXL	19059	17700	1	FD	10	-10	0.2908098594599247	0.0027957634842990307	0.01094066803751959	0.1216630549605713	1.0
PTBXL	19059	17700	2	FD	10	-10	0.30741552665674365	0.002711396040350891	0.012829112450942613	0.11642555556551823	1.0
PTBXL	19059	17700	3	FD	10	-10	0.23271257878583465	0.0027280541814346023	0.014541186488208001	0.1326710742192503	1.0
PTBXL	19059	17700	4	FD	10	-10	0.3517617085263441	0.0026889510861591304	0.013783424722366303	0.1150136709067108	1.0
PTBXL	19059	17700	5	FD	10	-10	0.47245952436204597	0.002495305497818757	0.011077542478393347	0.15546016824804698	1.0
PTBXL	19059	17700	6	FD	10	-10	0.39150705271230757	0.0026302783390514464	0.009829553165125285	0.14606660160979484	1.0
PTBXL	19059	17700	7	FD	10	-10	0.5135995671707758	0.002584709437022582	0.01218734197474934	0.14244510037929645	1.0
PTBXL	19059	17700	8	FD	10	-10	0.3109504136817688	0.0028316715817808774	0.01410523719050805	0.1104046153879522	1.0
PTBXL	19059	17700	9	FD	10	-10	0.35746837644441676	0.0026646229867235355	0.014100689421336007	0.13581037164410917	1.0
PTBXL	19059	17700	10	FD	10	-10	0.3838196669629213	0.0025610488307145113	0.011567924373019872	0.1853587209462378	1.0
PTBXL	19059	17700	11	FD	10	-10	0.3782354594838299	0.0021712745542591416	0.00863334861074075	0.10691098798833502	1.0
PTBXL	19059	17700	12	FD	10	-10	0.852510783612583	0.002706354226611147	0.01164667188429501	0.14187701404998185	1.0
PTBXL	19059	17700	1	FD	10	10	0.2670139858874825	0.002412725806477216	0.009343023122583059	0.12168015685806113	1.0
PTBXL	19059	17700	2	FD	10	10	0.3007893240271846	0.002336621164038658	0.010954562765760567	0.11650065469753676	1.0
PTBXL	19059	17700	3	FD	10	10	0.2605283810184925	0.0024765951146604494	0.012807017111974192	0.1294531292177733	1.0
PTBXL	19059	17700	4	FD	10	10	0.3631205162572428	0.0022962219451647336	0.011701098121938916	0.11501161133031737	1.0
PTBXL	19059	17700	5	FD	10	10	0.4538276817797634	0.0021989781619477914	0.00954885169928917	0.1558141645050655	1.0
PTBXL	19059	17700	6	FD	10	10	0.38348281345721463	0.0022771475649606657	0.008514566482290828	0.14607934387663746	1.0
PTBXL	19059	17700	7	FD	10	10	0.5061379952250016	0.0022793063086380926	0.010554088135475731	0.14305216349072078	1.0
PTBXL	19059	17700	8	FD	10	10	0.3448283487126489	0.0024799069984332003	0.012048305089187873	0.11067821321796512	1.0
PTBXL	19059	17700	9	FD	10	10	0.3652103097281841	0.0023977581367301314	0.012167673634675009	0.1363889799672784	1.0
PTBXL	19059	17700	10	FD	10	10	0.43740203129123484	0.002209880530445442	0.009930354426150447	0.18532971528216854	1.0
PTBXL	19059	17700	11	FD	10	10	0.3601691462235624	0.0019334626142515291	0.007571024569270294	0.1070872352897881	1.0
PTBXL	19059	17700	12	FD	10	10	0.7459321654931502	0.0023199748849984814	0.009915567098027073	0.14176725556834596	1.0
PTBXL	19059	17700	1	SPEC	-10	-10	0.5795097864260834	0.003407801566333171	0.009915110813166511	0.2840191082149225	1.0
PTBXL	19059	17700	2	SPEC	-10	-10	0.4801595601809566	0.0033851190089921003	0.011508298462230473	0.29436566126434455	1.0
PTBXL	19059	17700	3	SPEC	-10	-10	0.9394603278349554	0.0029929978315874433	0.012663725962929638	0.2417035724023911	1.0
PTBXL	19059	17700	4	SPEC	-10	-10	0.7334192814686391	0.003176454694396416	0.01236152740666673	0.21371990591432244	1.0
PTBXL	19059	17700	5	SPEC	-10	-10	0.5840249897182933	0.002956489281995189	0.01006274822304508	0.3278211020865235	1.0
PTBXL	19059	17700	6	SPEC	-10	-10	0.5304908368740493	0.003186041935662376	0.008858310250740523	0.3218142784464181	1.0
PTBXL	19059	17700	7	SPEC	-10	-10	0.7434931071759563	0.0032350657814446144	0.011013186539829092	0.2948372288072779	1.0
PTBXL	19059	17700	8	SPEC	-10	-10	0.7799377492048152	0.003310666234641103	0.012440884872384903	0.24569724977596286	1.0
PTBXL	19059	17700	9	SPEC	-10	-10	0.8953949115285418	0.003066931113011069	0.012386409036767475	0.22699370663364224	1.0
PTBXL	19059	17700	10	SPEC	-10	-10	0.6190311356124428	0.0034454061674977186	0.010700548433215964	0.38031121894370157	1.0
PTBXL	19059	17700	11	SPEC	-10	-10	0.5344374279632537	0.002862709411662984	0.008113641568641323	0.24258276095877743	1.0
PTBXL	19059	17700	12	SPEC	-10	-10	0.7209074748676407	0.0032749667763754793	0.010522917491258629	0.31655000346288126	1.0
PTBXL	19059	17700	1	SPEC	-10	10	0.5305409744924897	0.0030328579296732042	0.008696785524640918	0.28378240142550476	1.0
PTBXL	19059	17700	2	SPEC	-10	10	0.49596787735069253	0.0030406963385410123	0.010115079725301616	0.29403509749854123	1.0
PTBXL	19059	17700	3	SPEC	-10	10	1.2401065376600107	0.0028870754309545748	0.01150737368588929	0.23161271713174356	1.0
PTBXL	19059	17700	4	SPEC	-10	10	0.6745253028724266	0.002788881818318373	0.010774145626913343	0.21363497797670816	1.0
PTBXL	19059	17700	5	SPEC	-10	10	0.5601228587504893	0.00270203665881659	0.00891498589988243	0.32759238912470345	1.0
PTBXL	19059	17700	6	SPEC	-10	10	0.5180177006454624	0.00283131176932138	0.007852288527155735	0.3218579146568867	1.0
PTBXL	19059	17700	7	SPEC	-10	10	0.7391755065306916	0.002943487361371326	0.00979497290414437	0.29602433810291023	1.0
PTBXL	19059	17700	8	SPEC	-10	10	0.7316925482553693	0.00298892220194059	0.010924353644561544	0.24585110018398126	1.0
PTBXL	19059	17700	9	SPEC	-10	10	0.8839763017977896	0.0028826943718202954	0.011023319552282881	0.2270833547198272	1.0
PTBXL	19059	17700	10	SPEC	-10	10	0.6408916794125009	0.0030394938238135012	0.00938712301373365	0.3802237276999124	1.0
PTBXL	19059	17700	11	SPEC	-10	10	0.537653268275171	0.002615774942482778	0.007265257584445632	0.24363710993656343	1.0
PTBXL	19059	17700	12	SPEC	-10	10	1.2863715478424254	0.0028871620311197773	0.00919265300446564	0.31614882592757854	1.0
PTBXL	19059	17700	1	SPEC	10	-10	0.6219569468073546	0.003967343235902736	0.01159062244708381	0.2841739680074282	1.0
PTBXL	19059	17700	2	SPEC	10	-10	0.5096546058695351	0.0038241417298622744	0.013429065393451237	0.2965488801417752	1.0
PTBXL	19059	17700	3	SPEC	10	-10	0.6535755731462368	0.003481025562539818	0.014951636685414738	0.2408993087237817	1.0
PTBXL	19059	17700	4	SPEC	10	-10	0.7883949167982589	0.0035034208487630487	0.01425083581007082	0.216211491671265	1.0
PTBXL	19059	17700	5	SPEC	10	-10	0.6463192121380251	0.0033673519188951615	0.011618942781226735	0.3284181720176682	1.0
PTBXL	19059	17700	6	SPEC	10	-10	0.5673754083259043	0.0036901979299679586	0.010357877527407737	0.3219340096357786	1.0
PTBXL	19059	17700	7	SPEC	10	-10	0.7544713996902926	0.0036685597720646054	0.012786977087408289	0.29467084399834725	1.0
PTBXL	19059	17700	8	SPEC	10	-10	0.7843231651728504	0.0038700159980003283	0.014691867278155689	0.2458044118469441	1.0
PTBXL	19059	17700	9	SPEC	10	-10	0.7996811880275418	0.0035604066559250915	0.014597347817227569	0.22699307534630664	1.0
PTBXL	19059	17700	10	SPEC	10	-10	0.600237709738147	0.003892313915856786	0.012361590798575435	0.38120949507447655	1.0
PTBXL	19059	17700	11	SPEC	10	-10	0.6137691073384851	0.0032089343632758973	0.00923044144519655	0.24354609268230384	1.0
PTBXL	19059	17700	12	SPEC	10	-10	0.6215508131896403	0.0037599304051800426	0.012274252985327113	0.316164253608026	1.0
PTBXL	19059	17700	1	SPEC	10	10	0.5591372299775692	0.003450810916480718	0.00993383701879414	0.28393678093188196	1.0
PTBXL	19059	17700	2	SPEC	10	10	0.5233243717082019	0.0033573057170172395	0.011518036395874003	0.2961987640269281	1.0
PTBXL	19059	17700	3	SPEC	10	10	1.0473219360687167	0.0032808253632426254	0.013248575995751301	0.23083821816759412	1.0
PTBXL	19059	17700	4	SPEC	10	10	0.711426396309057	0.00300242907896363	0.01211159844568926	0.21612138211283016	1.0
PTBXL	19059	17700	5	SPEC	10	10	0.6093570276266549	0.0030120939532804147	0.010061490021496767	0.3281834709418665	1.0
PTBXL	19059	17700	6	SPEC	10	10	0.5475354500554602	0.003207275799351355	0.008977887296322647	0.32197749744348825	1.0
PTBXL	19059	17700	7	SPEC	10	10	0.7477638157388404	0.003263688787820492	0.011101262798088578	0.29586693892633986	1.0
PTBXL	19059	17700	8	SPEC	10	10	0.727854430330048	0.00341060105966548	0.012586662045083245	0.24595760843661926	1.0
PTBXL	19059	17700	9	SPEC	10	10	0.8014336898233909	0.003270277370342943	0.012675816416345366	0.22708291052622226	1.0
PTBXL	19059	17700	10	SPEC	10	10	0.627905963491684	0.003364570130452099	0.01062324140983001	0.38112097331083766	1.0
PTBXL	19059	17700	11	SPEC	10	10	0.6068361691086275	0.002882911971323276	0.008120032946234071	0.24459977809296166	1.0
PTBXL	19059	17700	12	SPEC	10	10	1.2892949991879306	0.003237853602376607	0.010469896193786202	0.31576237368240395	1.0
PTBXL	3841	14637	1	FD	-10	-10	0.48504843772073314	0.004773525884386584	0.02841960622478478	0.10153001690703974	1.0
PTBXL	3841	14637	2	FD	-10	-10	0.3669577299110499	0.004333761130901333	0.025556903265396082	0.09331945872834907	1.0
PTBXL	3841	14637	3	FD	-10	-10	0.9262158348774188	0.004279424288905377	0.022010397193343443	0.14406927758329832	1.0
PTBXL	3841	14637	4	FD	-10	-10	0.27717897126958796	0.004852920423455047	0.027955615367254206	0.08963308637804208	1.0
PTBXL	3841	14637	5	FD	-10	-10	0.324944191858316	0.004923961864154129	0.028812309494255357	0.08743096929678636	1.0
PTBXL	3841	14637	6	FD	-10	-10	0.30365912391881966	0.00421201725491203	0.021844790213416853	0.13281681554464	1.0
PTBXL	3841	14637	7	FD	-10	-10	0.5310841844806065	0.004166586040057756	0.02575815452134808	0.10089981477752714	1.0
PTBXL	3841	14637	8	FD	-10	-10	0.26553423336757215	0.004548423522413058	0.025553846909287494	0.11481581315128277	1.0
PTBXL	3841	14637	1	FD	-10	10	0.46142111434812955	0.0042065312288057845	0.024859239920011603	0.10137818976744381	1.0
PTBXL	3841	14637	2	FD	-10	10	0.3706258596037984	0.0038829362223661225	0.02259220769689702	0.09349164637880684	1.0
PTBXL	3841	14637	3	FD	-10	10	0.8606837897345478	0.003808641724214223	0.01947183245301258	0.14414347943280845	1.0
PTBXL	3841	14637	4	FD	-10	10	0.2984898872216306	0.004311693411943979	0.024518631221316957	0.08974043224113046	1.0
PTBXL	3841	14637	5	FD	-10	10	0.33137923422033244	0.0043593643112759825	0.02523979957914568	0.08758696501419415	1.0
PTBXL	3841	14637	6	FD	-10	10	0.3079533784265369	0.0037441677187146677	0.01940273511821042	0.1328350374899097	1.0
PTBXL	3841	14637	7	FD	-10	10	0.494744075607936	0.003691067927353698	0.02279583045955769	0.10089609941916387	1.0
PTBXL	3841	14637	8	FD	-10	10	0.25495067794467213	0.004034515717892933	0.022717671256553242	0.1148171489783674	1.0
PTBXL	3841	14637	1	FD	10	-10	0.47637947666142344	0.005535689099379621	0.033173210136552264	0.10142352998166072	1.0
PTBXL	3841	14637	2	FD	10	-10	0.36249587603827754	0.004974765881515853	0.02951693218891996	0.09327450733909003	1.0
PTBXL	3841	14637	3	FD	10	-10	1.0516527363227086	0.0048809246354880095	0.02503447635431731	0.14411434090792108	1.0
PTBXL	3841	14637	4	FD	10	-10	0.22843898177095862	0.005644879278101902	0.03277979487527483	0.08931618886584282	1.0
PTBXL	3841	14637	5	FD	10	-10	0.29862435805853677	0.005760812366822318	0.03370351854087332	0.08741304224142002	1.0
PTBXL	3841	14637	6	FD	10	-10	0.30360310201593055	0.004799665199929554	0.0249880219883474	0.13283441846815247	1.0
PTBXL	3841	14637	7	FD	10	-10	0.5753223435952897	0.004784998907784286	0.02953329331399042	0.10089786979523692	1.0
PTBXL	3841	14637	8	FD	10	-10	0.246538633042323	0.005195609782910456	0.02937376244444541	0.11472162429498484	1.0
PTBXL	3841	14637	1	FD	10	10	0.450519561898776	0.0047703126720713826	0.02837195275468347	0.10127170611691362	1.0
PTBXL	3841	14637	2	FD	10	10	0.3672777021098646	0.004374375266247802	0.025603644224253368	0.09344686209263177	1.0
PTBXL	3841	14637	3	FD	10	10	0.9599605615102264	0.004263254000759352	0.02173390560010909	0.14418861138732433	1.0
PTBXL	3841	14637	4	FD	10	10	0.26036367127613336	0.004901654408082058	0.028091119266616695	0.08942434027557704	1.0
PTBXL	3841	14637	5	FD	10	10	0.3099481879073884	0.004987043462370092	0.02886776698968489	0.08756909047564317	1.0
PTBXL	3841	14637	6	FD	10	10	0.3084852317142703	0.004189180868973422	0.02179119839717651	0.13285265135196242	1.0
PTBXL	3841	14637	7	FD	10	10	0.5280932795891932	0.00416165228421123	0.025660501298898308	0.10089415397691841	1.0
PTBXL	3841	14637	8	FD	10	10	0.23710741253755302	0.004522647996881082	0.02562579347830127	0.11472298651334786	1.0
PTBXL	3841	14637	1	SPEC	-10	-10	0.6484938346759386	0.0056372858442690675	0.028885847789777923	0.17198576396265688	1.0
PTBXL	3841	14637	2	SPEC	-10	-10	0.989320266136729	0.0051473615669261254	0.026021164629372838	0.1638887618307178	1.0
PTBXL	3841	14637	3	SPEC	-10	-10	0.5316645501302604	0.005427518434128122	0.022274160513842796	0.274424642095702	1.0
PTBXL	3841	14637	4	SPEC	-10	-10	0.49044529402186926	0.005741229152199395	0.028527743196737582	0.1398038770958452	1.0
PTBXL	3841	14637	5	SPEC	-10	-10	0.5487191256799152	0.0059069655885762564	0.02930717986958403	0.17806021252464452	1.0
PTBXL	3841	14637	6	SPEC	-10	-10	0.7755484356028601	0.0056768075014884106	0.022249105707205837	0.2170789954950418	1.0
PTBXL	3841	14637	7	SPEC	-10	-10	0.613380957615361	0.004955768904342195	0.026178662993725274	0.17320075131826634	1.0
PTBXL	3841	14637	8	SPEC	-10	-10	0.46489993812954444	0.00562145688908917	0.025954686401219215	0.20678646419920566	1.0
PTBXL	3841	14637	1	SPEC	-10	10	6.4578633599536355	0.00499286712607458	0.025287043684950418	0.17154682226283094	1.0
PTBXL	3841	14637	2	SPEC	-10	10	0.9537580141949165	0.004685488846776139	0.023067349754594856	0.1654958078396173	1.0
PTBXL	3841	14637	3	SPEC	-10	10	0.5143669026655934	0.004847523081040606	0.01972359328053103	0.27449592163900477	1.0
PTBXL	3841	14637	4	SPEC	-10	10	0.6857305191833618	0.005162773489868581	0.025084794403382172	0.1406390080137063	1.0
PTBXL	3841	14637	5	SPEC	-10	10	0.5542392742333083	0.0052692499471181705	0.025702316915206407	0.17840771913738865	1.0
PTBXL	3841	14637	6	SPEC	-10	10	0.7255326690372619	0.005091538614268453	0.01978376254339099	0.21704176613231996	1.0
PTBXL	3841	14637	7	SPEC	-10	10	0.5714778079416445	0.0044133377643376	0.02317101358867027	0.1731877033338599	1.0
PTBXL	3841	14637	8	SPEC	-10	10	0.5036845303482459	0.00500413324647138	0.02307584057910505	0.20681325203733333	1.0
PTBXL	3841	14637	1	SPEC	10	-10	0.5526288974185453	0.006488427207090535	0.03369859217774277	0.17158729074054455	1.0
PTBXL	3841	14637	2	SPEC	10	-10	1.0182718371362451	0.005855103402208836	0.03001713574404435	0.16366206536958766	1.0
PTBXL	3841	14637	3	SPEC	10	-10	0.4924214996068371	0.006169538363638287	0.025334260973887274	0.2745549804934186	1.0
PTBXL	3841	14637	4	SPEC	10	-10	0.44819571408387315	0.006652695606729945	0.03342957058380062	0.13952589760536632	1.0
PTBXL	3841	14637	5	SPEC	10	-10	0.49804538403740595	0.006887596263470821	0.03427994517852657	0.17799192186345664	1.0
PTBXL	3841	14637	6	SPEC	10	-10	0.7472920846318898	0.006421005190060867	0.02542616365564934	0.21719360815439998	1.0
PTBXL	3841	14637	7	SPEC	10	-10	0.6336276249003447	0.005650872405879415	0.030003643142949163	0.17320832428397448	1.0
PTBXL	3841	14637	8	SPEC	10	-10	0.4546500913046794	0.006390309556392534	0.029793349179103847	0.20666121794502731	1.0
PTBXL	3841	14637	1	SPEC	10	10	7.243376700686554	0.005620790566356353	0.028844333073991032	0.17114851400430403	1.0
PTBXL	3841	14637	2	SPEC	10	10	0.9738720752024697	0.005233009510081768	0.026111295391259587	0.16527264045537174	1.0
PTBXL	3841	14637	3	SPEC	10	10	0.4781300717392598	0.005408445026633281	0.022015109125047252	0.27462626173825616	1.0
PTBXL	3841	14637	4	SPEC	10	10	0.6794710612301367	0.005848494169117106	0.028722261763109082	0.14036365362136013	1.0
PTBXL	3841	14637	5	SPEC	10	10	0.5119526803812323	0.0060083363956914436	0.0293948391997728	0.17833974033438843	1.0
PTBXL	3841	14637	6	SPEC	10	10	0.6943358564994498	0.005656078657463557	0.02219833385504282	0.21715613844200427	1.0
PTBXL	3841	14637	7	SPEC	10	10	0.5833258513132902	0.004941206854855655	0.026072665419748366	0.17319526024449886	1.0
PTBXL	3841	14637	8	SPEC	10	10	0.5001517299677052	0.00558309874803212	0.025994296699455605	0.20668811265515846	1.0
PTBXL	5648	12619	1	FD	-10	-10	0.5847890410201863	0.0032690732934870666	0.011001131843912593	0.08596031518650969	1.0
PTBXL	5648	12619	2	FD	-10	-10	0.24139306384664216	0.003202682931189003	0.010258269441287769	0.10865897586750753	1.0
PTBXL	5648	12619	3	FD	-10	-10	0.2750409706490812	0.0030239470610116063	0.010505311047228112	0.07485706157060208	1.0
PTBXL	5648	12619	4	FD	-10	-10	0.9363255622669943	0.0029772677906532586	0.010447740461054438	0.06451082865200428	1.0
PTBXL	5648	12619	5	FD	-10	-10	0.22709718709326962	0.003455041425816622	0.010970560168217609	0.11009030478609598	1.0
PTBXL	5648	12619	6	FD	-10	-10	0.270570987892851	0.0022645543615228566	0.007536397864719832	0.045342753792966733	1.0
PTBXL	5648	12619	7	FD	-10	-10	0.22630562751914665	0.003033627980406797	0.009875995963268564	0.05507870293116857	1.0
PTBXL	5648	12619	1	FD	-10	10	0.5326741299324759	0.0028211751716284623	0.009441449907801491	0.08607313551429369	1.0
PTBXL	5648	12619	2	FD	-10	10	0.26363403199132573	0.002764266758003179	0.00881212606055751	0.10866271965634249	1.0
PTBXL	5648	12619	3	FD	-10	10	0.27746418667191464	0.0026160128810472777	0.0090407413599987	0.07499633719803725	1.0
PTBXL	5648	12619	4	FD	-10	10	0.8164253387491153	0.0025801558008249053	0.008967981472540352	0.06447770906660713	1.0
PTBXL	5648	12619	5	FD	-10	10	0.2733720235453255	0.002976307609062224	0.009393653787674188	0.11027569511683517	1.0
PTBXL	5648	12619	6	FD	-10	10	0.28482460585819136	0.0020105305554125046	0.006690353328902078	0.045342762389630614	1.0
PTBXL	5648	12619	7	FD	-10	10	0.3201683518334381	0.0026352259640702084	0.008541074894287442	0.055195161507440776	1.0
PTBXL	5648	12619	1	FD	10	-10	0.3737495825603926	0.003922044361974756	0.013226834259213357	0.08590904518904903	1.0
PTBXL	5648	12619	2	FD	10	-10	0.22453758064762255	0.0038414716642499076	0.012265388843913753	0.10865510409094396	1.0
PTBXL	5648	12619	3	FD	10	-10	0.19084275165495432	0.003574524479899666	0.01249860983668545	0.07468826523071624	1.0
PTBXL	5648	12619	4	FD	10	-10	0.9647011445169142	0.0035444702747499945	0.012533946367056228	0.06442383862420216	1.0
PTBXL	5648	12619	5	FD	10	-10	0.2284981490707661	0.0041217882020715265	0.013264601068505357	0.11000411071147378	1.0
PTBXL	5648	12619	6	FD	10	-10	0.27035511813495006	0.0025611026739287544	0.008592411839356827	0.0453211208693483	1.0
PTBXL	5648	12619	7	FD	10	-10	0.1336602265381749	0.003609600807825277	0.011798306791588548	0.05479934026047523	1.0
PTBXL	5648	12619	1	FD	10	10	0.3500140549319829	0.0032775624561257426	0.010991190831778705	0.08602199074954067	1.0
PTBXL	5648	12619	2	FD	10	10	0.25351931626535845	0.003217330507228441	0.01022385532812207	0.10865885076667718	1.0
PTBXL	5648	12619	3	FD	10	10	0.20794756683320487	0.0030041307069095095	0.010447960746627774	0.07482791377767975	1.0
PTBXL	5648	12619	4	FD	10	10	0.8196694284960183	0.0029839151537478974	0.010449786548963178	0.06439075517690451	1.0
PTBXL	5648	12619	5	FD	10	10	0.28278617739327905	0.00343850427942261	0.010996454102099224	0.1101898506129113	1.0
PTBXL	5648	12619	6	FD	10	10	0.2864403168247513	0.0022373861945884977	0.00750560040348151	0.04532112948015305	1.0
PTBXL	5648	12619	7	FD	10	10	0.25967952417923584	0.003043203128772297	0.009901794016176194	0.054916243994744506	1.0
PTBXL	5648	12619	1	SPEC	-10	-10	0.8731225090583289	0.004055725313774442	0.011445130978345115	0.2381455062621445	1.0
PTBXL	5648	12619	2	SPEC	-10	-10	0.5690784830002977	0.00379058700407713	0.010579117217249375	0.22046852033768513	1.0
PTBXL	5648	12619	3	SPEC	-10	-10	0.4253182667315742	0.003652446513263127	0.010795862986093013	0.19010495508359646	1.0
PTBXL	5648	12619	4	SPEC	-10	-10	0.565985451035699	0.0034399587353539972	0.010805275711209598	0.11552248560753657	1.0
PTBXL	5648	12619	5	SPEC	-10	-10	0.43760179288845624	0.0041010007378585326	0.011500064272949547	0.2085868815837378	1.0
PTBXL	5648	12619	6	SPEC	-10	-10	0.48130416055905106	0.002690970214720535	0.007875330895805903	0.09225805639229168	1.0
PTBXL	5648	12619	7	SPEC	-10	-10	0.35402396674532294	0.003518001486036399	0.010247298748487203	0.1200387373468888	1.0
PTBXL	5648	12619	1	SPEC	-10	10	0.8190428809647677	0.0035265734287775814	0.009838365596698739	0.23834000275004313	1.0
PTBXL	5648	12619	2	SPEC	-10	10	0.60772178813182	0.0032851587619142646	0.0091022190958716	0.22056209514080996	1.0
PTBXL	5648	12619	3	SPEC	-10	10	0.4347411163181925	0.003180579337245881	0.009310692413575322	0.19056490086814096	1.0
PTBXL	5648	12619	4	SPEC	-10	10	0.5334874682231893	0.0030014927477567594	0.009299418431546138	0.11540368997436638	1.0
PTBXL	5648	12619	5	SPEC	-10	10	0.4720808214150528	0.003562514902200004	0.009871096339802168	0.20916114035802783	1.0
PTBXL	5648	12619	6	SPEC	-10	10	0.5330683170346467	0.002390049177614162	0.006991915769643175	0.0922582340384922	1.0
PTBXL	5648	12619	7	SPEC	-10	10	0.5194013311519252	0.0031119746582566905	0.008907114587786692	0.1211005402661107	1.0
PTBXL	5648	12619	1	SPEC	10	-10	0.8606709732480454	0.004769121035043237	0.013692597435322107	0.23805051412942355	1.0
PTBXL	5648	12619	2	SPEC	10	-10	0.45892701139914144	0.004509172110942444	0.012636132263958308	0.22057236921769932	1.0
PTBXL	5648	12619	3	SPEC	10	-10	0.36957739163697806	0.004260337886171156	0.012803885173473873	0.18906123320018806	1.0
PTBXL	5648	12619	4	SPEC	10	-10	0.5482302398546283	0.004056850650731257	0.012922225710154629	0.11484994496443265	1.0
PTBXL	5648	12619	5	SPEC	10	-10	0.5077610562986515	0.004854683221585729	0.013862699758378559	0.20898253683113888	1.0
PTBXL	5648	12619	6	SPEC	10	-10	0.413139063824745	0.003007386607353743	0.008938613692561803	0.0918855671547805	1.0
PTBXL	5648	12619	7	SPEC	10	-10	0.231695513889464	0.004145863891074043	0.012214339149206397	0.11920638082559402	1.0
PTBXL	5648	12619	1	SPEC	10	10	0.7991577572467562	0.004018085648927509	0.011397576368207273	0.23824603330267133	1.0
PTBXL	5648	12619	2	SPEC	10	10	0.5232245883811256	0.0037927070844643754	0.010549938768772483	0.22066593833529285	1.0
PTBXL	5648	12619	3	SPEC	10	10	0.39004494032210746	0.003605460786607252	0.01072664803148185	0.18952521772975053	1.0
PTBXL	5648	12619	4	SPEC	10	10	0.5132334821893324	0.0034395104422908843	0.010802333298523627	0.11473186741063612	1.0
PTBXL	5648	12619	5	SPEC	10	10	0.5358686143103197	0.00408545304317975	0.011520945500485396	0.2095578999886353	1.0
PTBXL	5648	12619	6	SPEC	10	10	0.4800841384281765	0.0026283215917993217	0.007808781107801779	0.0918857461261407	1.0
PTBXL	5648	12619	7	SPEC	10	10	0.4466773295482149	0.0035615802990154803	0.010303943857226626	0.12027510765373757	1.0
PTBXL	20835	18739	1	FD	-10	-10	0.36355798879752754	0.004098732349905733	0.012699903037141287	0.08719701686815534	1.0
PTBXL	20835	18739	2	FD	-10	-10	0.2765031460703031	0.004624457577911961	0.01366158317946177	0.06706378365013119	1.0
PTBXL	20835	18739	3	FD	-10	-10	0.34055383485446555	0.004277445200160254	0.012852412073661557	0.10099799888146019	1.0
PTBXL	20835	18739	4	FD	-10	-10	0.35158454210600026	0.0042043907296719	0.013052291093864033	0.10433157417406552	1.0
PTBXL	20835	18739	5	FD	-10	-10	0.3012171404905858	0.004713796682218217	0.012886902458156421	0.07947546753601396	1.0
PTBXL	20835	18739	6	FD	-10	-10	0.24762000252790053	0.004474487199281466	0.012799853435911107	0.06886660174931229	1.0
PTBXL	20835	18739	7	FD	-10	-10	0.34038337365763527	0.004340367223453025	0.015751838231426032	0.09560236905694115	1.0
PTBXL	20835	18739	8	FD	-10	-10	0.24375735362827491	0.004028756792152957	0.01325247760056552	0.08974057633114063	1.0
PTBXL	20835	18739	9	FD	-10	-10	0.2858143335745458	0.0036495000338194303	0.011905602375314552	0.0873133789168243	1.0
PTBXL	20835	18739	10	FD	-10	-10	0.3135462499574222	0.003923344707715993	0.01191984928295407	0.07213879333686246	1.0
PTBXL	20835	18739	11	FD	-10	-10	0.3137246547867178	0.004541678942083591	0.012091182341447902	0.08443369449192001	1.0
PTBXL	20835	18739	12	FD	-10	-10	0.2966572088365836	0.004115495240223965	0.01300857425174808	0.07795483402911962	1.0
PTBXL	20835	18739	13	FD	-10	-10	0.24396858275686145	0.004290481390164299	0.013378132269649548	0.09591716657533485	1.0
PTBXL	20835	18739	1	FD	-10	10	0.3718606985719499	0.003677511520680959	0.011699540334260088	0.0872295046125262	1.0
PTBXL	20835	18739	2	FD	-10	10	0.2586548763894601	0.004163136049828379	0.012304638529173606	0.06706856272676434	1.0
PTBXL	20835	18739	3	FD	-10	10	0.3274580889000546	0.003793691855358392	0.011328569256309975	0.10104526963506866	1.0
PTBXL	20835	18739	4	FD	-10	10	0.37476426980538324	0.003771755302191623	0.012336150897691557	0.10429700817187623	1.0
PTBXL	20835	18739	5	FD	-10	10	0.33674409643687303	0.004270439535857062	0.011992410271665475	0.08014534831646085	1.0
PTBXL	20835	18739	6	FD	-10	10	0.2516008093495574	0.003997598382309728	0.011382728641769724	0.06942708351892446	1.0
PTBXL	20835	18739	7	FD	-10	10	0.3364680801596615	0.003907683812533713	0.014108386479128448	0.09556671698987862	1.0
PTBXL	20835	18739	8	FD	-10	10	0.2555128924103698	0.0036007390076780964	0.011972098343008372	0.0898452432675577	1.0
PTBXL	20835	18739	9	FD	-10	10	0.46881274156017216	0.003287660297292676	0.010743782425594232	0.08731055233296756	1.0
PTBXL	20835	18739	10	FD	-10	10	0.3238919939097195	0.003582491472495073	0.01078134778443832	0.0724459222942728	1.0
PTBXL	20835	18739	11	FD	-10	10	0.31828241589918255	0.004008740638905643	0.010951840405360574	0.08444877828285778	1.0
PTBXL	20835	18739	12	FD	-10	10	0.2971792262806388	0.0036460499805442124	0.011619799146556488	0.0779745730717093	1.0
PTBXL	20835	18739	13	FD	-10	10	0.32362544731833753	0.0038544281431163395	0.012212428225843756	0.09572476912546436	1.0
PTBXL	20835	18739	1	FD	10	-10	0.35232399339946285	0.004644904283157437	0.013837277968218702	0.08716591375013186	1.0
PTBXL	20835	18739	2	FD	10	-10	0.2933293706841994	0.005328758144497027	0.015488274907486681	0.06705477991590539	1.0
PTBXL	20835	18739	3	FD	10	-10	0.33906596470728884	0.004904137345639742	0.014541012088538809	0.1009472881529719	1.0
PTBXL	20835	18739	4	FD	10	-10	0.29213679309463153	0.004714846171857599	0.014290649185685608	0.10439045456964517	1.0
PTBXL	20835	18739	5	FD	10	-10	0.2779193575738862	0.005435133018333795	0.014675216518654784	0.07942632884873038	1.0
PTBXL	20835	18739	6	FD	10	-10	0.2356491345033279	0.005159824708212261	0.01454314042220054	0.06884219870159476	1.0
PTBXL	20835	18739	7	FD	10	-10	0.35064389823819	0.004967281904682671	0.017719625834818096	0.09552723003952535	1.0
PTBXL	20835	18739	8	FD	10	-10	0.22486399944906363	0.004630926427975683	0.01519914242678296	0.0897052255062104	1.0
PTBXL	20835	18739	9	FD	10	-10	0.2754921608232937	0.003985109560276154	0.013284545778986908	0.08716700245226931	1.0
PTBXL	20835	18739	10	FD	10	-10	0.2975555462108828	0.004393023142816355	0.013360756716346237	0.07211288253383191	1.0
PTBXL	20835	18739	11	FD	10	-10	0.2953198670918471	0.005175275849889374	0.013855539449101529	0.0844150477655528	1.0
PTBXL	20835	18739	12	FD	10	-10	0.2733989391402869	0.00465821359981129	0.01467738670048111	0.07780948858879957	1.0
PTBXL	20835	18739	13	FD	10	-10	0.2568674316249748	0.004966374981270059	0.01527085366275761	0.09593838802406846	1.0
PTBXL	20835	18739	1	FD	10	10	0.3630386420840689	0.004104252248688654	0.012572997038922859	0.08719841394650255	1.0
PTBXL	20835	18739	2	FD	10	10	0.2705973694125481	0.004703264490403775	0.01368293076729527	0.06705958406812407	1.0
PTBXL	20835	18739	3	FD	10	10	0.3243580137796509	0.004266155460521026	0.01257099665559989	0.10099460535872778	1.0
PTBXL	20835	18739	4	FD	10	10	0.3259097870389827	0.00416130165852271	0.013323932285924153	0.1043557449603203	1.0
PTBXL	20835	18739	5	FD	10	10	0.3217314880079182	0.004827734536412536	0.013402864297376606	0.08009662131749794	1.0
PTBXL	20835	18739	6	FD	10	10	0.24187665609205936	0.004519242042521856	0.012680887208280171	0.0694028974949369	1.0
PTBXL	20835	18739	7	FD	10	10	0.34475974111819846	0.004387432092076004	0.015574613060896948	0.09549175525310313	1.0
PTBXL	20835	18739	8	FD	10	10	0.24081801671900865	0.004061787079076497	0.01347670233583203	0.08980995615826805	1.0
PTBXL	20835	18739	9	FD	10	10	0.48096970610390605	0.003542171072239694	0.011827288230034882	0.08716418029646655	1.0
PTBXL	20835	18739	10	FD	10	10	0.3109284680595981	0.003959005347788392	0.011925771432553713	0.07242014744086156	1.0
PTBXL	20835	18739	11	FD	10	10	0.303111790008162	0.004478036812770058	0.012307225816712656	0.08443016126229878	1.0
PTBXL	20835	18739	12	FD	10	10	0.2772237742427244	0.004048190059677778	0.012863946657244432	0.0778293144074681	1.0
PTBXL	20835	18739	13	FD	10	10	0.346061155571217	0.004371472185914425	0.013668231699392694	0.09574584687315989	1.0
PTBXL	20835	18739	1	SPEC	-10	-10	0.5347967249320376	0.005057597641810212	0.01314149960084327	0.18338123362046227	1.0
PTBXL	20835	18739	2	SPEC	-10	-10	0.38681368898728424	0.0057384918229350474	0.014165190016604313	0.13021349373110885	1.0
PTBXL	20835	18739	3	SPEC	-10	-10	0.43292212450633294	0.0052013221794996005	0.013315442890329375	0.1676043598038462	1.0
PTBXL	20835	18739	4	SPEC	-10	-10	0.5241305210494195	0.00510032812242183	0.013446971667146422	0.18424414448628768	1.0
PTBXL	20835	18739	5	SPEC	-10	-10	0.5689350270233005	0.005538411520769917	0.01325224920529937	0.13870942721559548	1.0
PTBXL	20835	18739	6	SPEC	-10	-10	0.46618610408644967	0.0051452674995223074	0.013127801490384049	0.12325802336799345	1.0
PTBXL	20835	18739	7	SPEC	-10	-10	0.3719194534659983	0.005132805740823645	0.016094298137662735	0.1359056860807689	1.0
PTBXL	20835	18739	8	SPEC	-10	-10	0.6305610057217457	0.004703300000036673	0.013579993436434505	0.15656666588198795	1.0
PTBXL	20835	18739	9	SPEC	-10	-10	0.7078483192487428	0.0044986678779417415	0.012364815344173908	0.16182527677913883	1.0
PTBXL	20835	18739	10	SPEC	-10	-10	0.5921894486317889	0.004533821624933759	0.012286666610632362	0.10994552781533773	1.0
PTBXL	20835	18739	11	SPEC	-10	-10	0.47970172806630246	0.005444707938818919	0.012585307406142495	0.1678215890132683	1.0
PTBXL	20835	18739	12	SPEC	-10	-10	0.39675723403894525	0.004904693946981115	0.01338198760919571	0.13688995810040333	1.0
PTBXL	20835	18739	13	SPEC	-10	-10	0.5457368903026469	0.005052684420970666	0.013760378040610624	0.16731784307783426	1.0
PTBXL	20835	18739	1	SPEC	-10	10	0.5806500693975256	0.004552688225185763	0.012096841298113961	0.18343088323423687	1.0
PTBXL	20835	18739	2	SPEC	-10	10	0.3618887131086187	0.0052762026860637785	0.012805807218791434	0.12986456172654545	1.0
PTBXL	20835	18739	3	SPEC	-10	10	0.4377857967694934	0.004659972242087603	0.011785324402757005	0.1677909055193712	1.0
PTBXL	20835	18739	4	SPEC	-10	10	0.5135321692462339	0.004621325269365198	0.012686257535563123	0.18404908108827872	1.0
PTBXL	20835	18739	5	SPEC	-10	10	0.5666917530296125	0.005058206351948664	0.012357931708171104	0.14023712697253635	1.0
PTBXL	20835	18739	6	SPEC	-10	10	0.4584423916936439	0.00466197885248309	0.011720267654594512	0.12496808138994635	1.0
PTBXL	20835	18739	7	SPEC	-10	10	0.382540841819543	0.004671840016403391	0.014456013789846284	0.13617028928113553	1.0
PTBXL	20835	18739	8	SPEC	-10	10	0.616677015784513	0.004251189893234094	0.01228504938523625	0.1573647355671788	1.0
PTBXL	20835	18739	9	SPEC	-10	10	0.7101513897073275	0.0040819832990732965	0.01116777899926745	0.16175455417095946	1.0
PTBXL	20835	18739	10	SPEC	-10	10	0.6423192621878454	0.004191666557400931	0.011156888413001444	0.11124829944775531	1.0
PTBXL	20835	18739	11	SPEC	-10	10	0.46984256892313847	0.004829694261197492	0.011387285201404682	0.16783174654888977	1.0
PTBXL	20835	18739	12	SPEC	-10	10	0.3978113125687266	0.004361372388495534	0.011951998717259308	0.13699157250674196	1.0
PTBXL	20835	18739	13	SPEC	-10	10	0.5213912799068942	0.00456507900108276	0.012562978096144758	0.167058311899732	1.0
PTBXL	20835	18739	1	SPEC	10	-10	0.5174255894148099	0.005716770573694845	0.014340897970246902	0.1832965205668072	1.0
PTBXL	20835	18739	2	SPEC	10	-10	0.3818176785578004	0.006541757162802212	0.01606276200668614	0.13028901976047552	1.0
PTBXL	20835	18739	3	SPEC	10	-10	0.41571385177970044	0.005920548441208138	0.015042380605830708	0.16739168267089405	1.0
PTBXL	20835	18739	4	SPEC	10	-10	0.5395558297656441	0.0056876970092238095	0.014714103177877746	0.18430554009682507	1.0
PTBXL	20835	18739	5	SPEC	10	-10	0.5430629405859971	0.00631660247420009	0.015094094328484601	0.13848654352850573	1.0
PTBXL	20835	18739	6	SPEC	10	-10	0.4503594556714899	0.0059009589378542894	0.014918297096113971	0.12316027045904253	1.0
PTBXL	20835	18739	7	SPEC	10	-10	0.35308749927767935	0.005851907358941422	0.018115119598210595	0.13559746427468178	1.0
PTBXL	20835	18739	8	SPEC	10	-10	0.536412398539372	0.0053878202979088215	0.015567888492123665	0.15646130842756842	1.0
PTBXL	20835	18739	9	SPEC	10	-10	0.7103373806727223	0.004797614769143043	0.01367116078792539	0.16072224352151623	1.0
PTBXL	20835	18739	10	SPEC	10	-10	0.5818902518912675	0.005057165652449981	0.013758927542111669	0.10988151025621662	1.0
PTBXL	20835	18739	11	SPEC	10	-10	0.5127320953928871	0.0061107576767947735	0.014359841345002114	0.16775804296830826	1.0
PTBXL	20835	18739	12	SPEC	10	-10	0.4196883683320619	0.005450282143484918	0.015051002724158798	0.13721769701676959	1.0
PTBXL	20835	18739	13	SPEC	10	-10	0.5884644617789324	0.005825982458352381	0.015713469128831016	0.16732523015429482	1.0
PTBXL	20835	18739	1	SPEC	10	10	0.571084425236189	0.005068147286884091	0.013019195633920939	0.18334623498690675	1.0
PTBXL	20835	18739	2	SPEC	10	10	0.35408580613699664	0.005901220916531164	0.014244653182409223	0.12993885071764946	1.0
PTBXL	20835	18739	3	SPEC	10	10	0.42364307195810985	0.00520411847614051	0.013059893201164765	0.16757881138859548	1.0
PTBXL	20835	18739	4	SPEC	10	10	0.5256211112292007	0.005071979830544278	0.013693408835741296	0.18410947394496907	1.0
PTBXL	20835	18739	5	SPEC	10	10	0.5441476683449311	0.005659158414920889	0.013814401814410772	0.14001817863911956	1.0
PTBXL	20835	18739	6	SPEC	10	10	0.44375418497194496	0.005243166053438848	0.013060336578420286	0.12487204075356152	1.0
PTBXL	20835	18739	7	SPEC	10	10	0.3677996296509273	0.005227043392501997	0.01596862611034354	0.13586414338468328	1.0
PTBXL	20835	18739	8	SPEC	10	10	0.5335235616494188	0.004780007395945323	0.013823240453680559	0.1572601772279654	1.0
PTBXL	20835	18739	9	SPEC	10	10	0.7126188242748658	0.004297717228638582	0.012183033537361032	0.16065135643215414	1.0
PTBXL	20835	18739	10	SPEC	10	10	0.6389659286998043	0.004615527930313816	0.012330064387111756	0.11118540752003721	1.0
PTBXL	20835	18739	11	SPEC	10	10	0.496832157873702	0.005315312532187815	0.012743149260884379	0.16776827804382782	1.0
PTBXL	20835	18739	12	SPEC	10	10	0.41770396689471334	0.00475572311902859	0.013190596609041908	0.13731988410452503	1.0
PTBXL	20835	18739	13	SPEC	10	10	0.5545369682586029	0.005158247973140242	0.014065999036838542	0.1670654831699012	1.0
PTBXL	18033	20149	1	FD	-10	-10	0.2777841181335728	0.007102364881137305	0.03503141761244819	0.10311833631217321	1.0
PTBXL	18033	20149	2	FD	-10	-10	0.2882974630850322	0.006881139632246075	0.03556019704953583	0.09327771974630124	1.0
PTBXL	18033	20149	3	FD	-10	-10	0.38143643072485295	0.00649442114228724	0.03469097889224126	0.0984311634180538	1.0
PTBXL	18033	20149	4	FD	-10	-10	0.2867091598866544	0.00688810253280087	0.032943507867354595	0.08682352894726159	1.0
PTBXL	18033	20149	5	FD	-10	-10	0.2517061273957857	0.007023709244302363	0.028030640448902553	0.0734835537389239	1.0
PTBXL	18033	20149	6	FD	-10	-10	0.22567392885547022	0.0069544863392475495	0.028406447722955298	0.07795180973692328	1.0
PTBXL	18033	20149	7	FD	-10	-10	0.2623742433646265	0.00564097346781446	0.028425644597690716	0.10734063947146039	1.0
PTBXL	18033	20149	8	FD	-10	-10	0.34391690291854743	0.00536049294833495	0.027052449352498006	0.09803086812158442	1.0
PTBXL	18033	20149	1	FD	-10	10	0.2557530828190657	0.0062863866106595044	0.030813331943235885	0.10302323156629495	1.0
PTBXL	18033	20149	2	FD	-10	10	0.2829964477085821	0.006101142306222559	0.031272008277824156	0.09322370365816413	1.0
PTBXL	18033	20149	3	FD	-10	10	0.41527558679731674	0.00579250889731821	0.030646025435954034	0.09846810307300509	1.0
PTBXL	18033	20149	4	FD	-10	10	0.30668724128926617	0.006050455595487813	0.028889024204226427	0.08683080553454951	1.0
PTBXL	18033	20149	5	FD	-10	10	0.25863469312625514	0.006215359681254052	0.02463513129659154	0.07349258763362199	1.0
PTBXL	18033	20149	6	FD	-10	10	0.20683686211810445	0.006102043168743216	0.02483881997285105	0.07795206652227554	1.0
PTBXL	18033	20149	7	FD	-10	10	0.26244581024604796	0.005125652536384025	0.025656238240189165	0.10735407899886774	1.0
PTBXL	18033	20149	8	FD	-10	10	0.3366819024432156	0.004869244587474356	0.024492429931431244	0.09802986316672915	1.0
PTBXL	18033	20149	1	FD	10	-10	0.25680605696047626	0.008069408418078801	0.04068937043398595	0.10329060974838745	1.0
PTBXL	18033	20149	2	FD	10	-10	0.3100369573711046	0.007865196238569322	0.04107390222294724	0.09325123038176945	1.0
PTBXL	18033	20149	3	FD	10	-10	0.31383154580030675	0.007440477035768609	0.0401408214183095	0.09840774721981284	1.0
PTBXL	18033	20149	4	FD	10	-10	0.28527553102534325	0.007883262072667338	0.03806620504988223	0.08681031941271114	1.0
PTBXL	18033	20149	5	FD	10	-10	0.23681450316602948	0.008113816513895816	0.03259353495006742	0.07342124743737743	1.0
PTBXL	18033	20149	6	FD	10	-10	0.2318264529328937	0.007999743396655372	0.03289838260970203	0.07795275449578529	1.0
PTBXL	18033	20149	7	FD	10	-10	0.27012972210152014	0.006244722554585293	0.031758700614060005	0.10744073213320916	1.0
PTBXL	18033	20149	8	FD	10	-10	0.299308452868552	0.005879172201621259	0.02988039309920234	0.09805634362533097	1.0
PTBXL	18033	20149	1	FD	10	10	0.23462017250752656	0.006991221058274632	0.03501892616319274	0.10319485759322684	1.0
PTBXL	18033	20149	2	FD	10	10	0.3008170275508107	0.006829538922350622	0.03536514911136267	0.09319708250169147	1.0
PTBXL	18033	20149	3	FD	10	10	0.3619585949709409	0.0065064566022854375	0.03475857275323982	0.09844476496683174	1.0
