## Supplementary material for "Calibration and processing sensitivity of time-embedded three-dimensional electrocardiographic descriptors: a two-dataset benchmark": Research materials and reproducible analysis code: PTBXL_boundary_beats.csv (part 6 of 9)

cohort	patient	record	beat	method	onset_shift_ms	offset_shift_ms	abs_torsion	curvature	almost_curvature	weighted_abs_torsion	valid_duration_fraction
PTBXL	18033	20149	4	FD	10	10	0.3083124281799439	0.006783785638614347	0.032700695551660365	0.08681761620841703	1.0
PTBXL	18033	20149	5	FD	10	10	0.24686023889081693	0.007034258831898681	0.028061110990116996	0.07343033259292585	1.0
PTBXL	18033	20149	6	FD	10	10	0.20936770636729773	0.006872271207613046	0.028162702303532433	0.07795301154560581	1.0
PTBXL	18033	20149	7	FD	10	10	0.26931808072369195	0.005600772885430574	0.028287861799791682	0.10745413470909679	1.0
PTBXL	18033	20149	8	FD	10	10	0.2960493512841418	0.005280484732872698	0.026747186107096095	0.0980553345459346	1.0
PTBXL	18033	20149	1	SPEC	-10	-10	0.39346963087865405	0.008691186658482213	0.03576030175661695	0.23740298175590133	1.0
PTBXL	18033	20149	2	SPEC	-10	-10	0.5475807407367412	0.008641187873537279	0.03613746942893146	0.24586588547402316	1.0
PTBXL	18033	20149	3	SPEC	-10	-10	0.6187717906236502	0.008038981373750895	0.03521131537874907	0.24509330708667257	1.0
PTBXL	18033	20149	4	SPEC	-10	-10	0.6179746518737064	0.008383382171159021	0.03356589796247564	0.21116544165053105	1.0
PTBXL	18033	20149	5	SPEC	-10	-10	0.4090491332072621	0.008688213236575872	0.029017381962545427	0.1392509603384304	1.0
PTBXL	18033	20149	6	SPEC	-10	-10	0.5036942339386681	0.008832928335867817	0.029468540722420795	0.14497092302946293	1.0
PTBXL	18033	20149	7	SPEC	-10	-10	0.48723480555027227	0.007083084061192193	0.029227449798732413	0.22975209004941688	1.0
PTBXL	18033	20149	8	SPEC	-10	-10	0.5893586421381664	0.006951774572461635	0.02761552449351067	0.23920783930564393	1.0
PTBXL	18033	20149	1	SPEC	-10	10	0.37736393564184234	0.0077605691109220755	0.031515453525753634	0.2368013441878513	1.0
PTBXL	18033	20149	2	SPEC	-10	10	0.5887902994386943	0.007756048030338093	0.0318598257956891	0.2458325414251678	1.0
PTBXL	18033	20149	3	SPEC	-10	10	0.6006849023721689	0.00723939557448377	0.03115683976695851	0.24519991300832825	1.0
PTBXL	18033	20149	4	SPEC	-10	10	0.6106338302317367	0.007381117600041162	0.029444613441424593	0.21120936685058037	1.0
PTBXL	18033	20149	5	SPEC	-10	10	0.4282482442074473	0.0077414053523881645	0.025533293299734482	0.1392480606875029	1.0
PTBXL	18033	20149	6	SPEC	-10	10	0.457031177341385	0.0077609404339006585	0.02578425958732146	0.14496387123186147	1.0
PTBXL	18033	20149	7	SPEC	-10	10	0.4864243621193989	0.00647798487154374	0.026411000206969418	0.22964716442266667	1.0
PTBXL	18033	20149	8	SPEC	-10	10	0.544577277943141	0.006329744923788369	0.025021494152865184	0.2391802366763018	1.0
PTBXL	18033	20149	1	SPEC	10	-10	0.41018592288338107	0.009790558174878861	0.041494103256656874	0.2382292739800344	1.0
PTBXL	18033	20149	2	SPEC	10	-10	0.5586411106412571	0.00990152152219567	0.04175949241839549	0.24576202520920987	1.0
PTBXL	18033	20149	3	SPEC	10	-10	0.6926700615814114	0.00913442010642389	0.04068715342039678	0.24512345125950272	1.0
PTBXL	18033	20149	4	SPEC	10	-10	0.6077576140038753	0.009593694775678873	0.03878939603739565	0.21089895661099956	1.0
PTBXL	18033	20149	5	SPEC	10	-10	0.39733548805781094	0.010036704115181405	0.03373591215054562	0.13913466537167993	1.0
PTBXL	18033	20149	6	SPEC	10	-10	0.5575647257000869	0.010059779298145659	0.0340835039368144	0.14509401019629095	1.0
PTBXL	18033	20149	7	SPEC	10	-10	0.48685843606493534	0.007849792864324487	0.03266716909424784	0.2298387228195744	1.0
PTBXL	18033	20149	8	SPEC	10	-10	0.585562996929905	0.007619526860737946	0.030503974651077195	0.2391165628870963	1.0
PTBXL	18033	20149	1	SPEC	10	10	0.3892534648169314	0.008561412823795668	0.03578180653595486	0.23762126891523655	1.0
PTBXL	18033	20149	2	SPEC	10	10	0.6042201169950125	0.008705443491770746	0.03604711449200729	0.24572888429576406	1.0
PTBXL	18033	20149	3	SPEC	10	10	0.6616275171032763	0.008067929443503225	0.03529038011093885	0.24523018304297578	1.0
PTBXL	18033	20149	4	SPEC	10	10	0.6008276803944573	0.008275347750898485	0.033333142574063036	0.21094301861749667	1.0
PTBXL	18033	20149	5	SPEC	10	10	0.42095070707937265	0.008761996407737518	0.029080020794761647	0.13913196081971063	1.0
PTBXL	18033	20149	6	SPEC	10	10	0.4963315896305282	0.00865462634338937	0.029196433765556674	0.14508692647095192	1.0
PTBXL	18033	20149	7	SPEC	10	10	0.4859980990771036	0.007087014595046064	0.02913161963038389	0.22973343857435038	1.0
PTBXL	18033	20149	8	SPEC	10	10	0.5364214498639475	0.006860286367708341	0.027326701704238947	0.23908891806914007	1.0
PTBXL	12415	14912	1	FD	-10	-10	0.27293516515363886	0.004812293419970528	0.02259558561742823	0.09342167333052383	1.0
PTBXL	12415	14912	2	FD	-10	-10	0.3997369071391649	0.004799128221770305	0.023102630425645247	0.0941749149518028	1.0
PTBXL	12415	14912	3	FD	-10	-10	0.3120751150989357	0.0046569867593329855	0.0257772697355272	0.05256390054305105	1.0
PTBXL	12415	14912	4	FD	-10	-10	0.3227027859251129	0.004010396916418988	0.021475283420352227	0.07651297610705768	1.0
PTBXL	12415	14912	5	FD	-10	-10	0.4121396016686805	0.005361917826912855	0.02130935697400729	0.08480356293047214	1.0
PTBXL	12415	14912	6	FD	-10	-10	0.44434220086979553	0.004000873339664111	0.01992844019719523	0.06803254091898993	1.0
PTBXL	12415	14912	7	FD	-10	-10	0.3429692370014658	0.004618146758507245	0.026902220459059913	0.06813418332942814	1.0
PTBXL	12415	14912	8	FD	-10	-10	0.2618247804773385	0.004289745867661941	0.023473279482712453	0.06599160984814417	1.0
PTBXL	12415	14912	1	FD	-10	10	0.30282828253222915	0.004287735818896595	0.02007013962282665	0.09343934531621159	1.0
PTBXL	12415	14912	2	FD	-10	10	0.39743651349009235	0.004329908845968907	0.020586341976331225	0.0942505078877879	1.0
PTBXL	12415	14912	3	FD	-10	10	0.3149061034674325	0.004139431962634102	0.022763673225131963	0.05261788002336932	1.0
PTBXL	12415	14912	4	FD	-10	10	0.32665829020401005	0.0036276269852892774	0.019328929222108698	0.07654807995281837	1.0
PTBXL	12415	14912	5	FD	-10	10	0.36536246350708873	0.004753310530894409	0.018868809217252865	0.08479967122119228	1.0
PTBXL	12415	14912	6	FD	-10	10	0.583830774634884	0.0036138207529099907	0.017900772205263444	0.06803750656204982	1.0
PTBXL	12415	14912	7	FD	-10	10	0.34243600983567385	0.004149525141317496	0.023938530506233402	0.06814744985090851	1.0
PTBXL	12415	14912	8	FD	-10	10	0.29696275936821936	0.003880898874464489	0.0210826739075401	0.06599700311665899	1.0
PTBXL	12415	14912	1	FD	10	-10	0.24633468967890532	0.005341159803926486	0.02572706193781908	0.09303294229907241	1.0
PTBXL	12415	14912	2	FD	10	-10	0.40979116729336196	0.0054524305466816326	0.026361642984907858	0.09415332056741402	1.0
PTBXL	12415	14912	3	FD	10	-10	0.2909229788109638	0.005320045090149658	0.029582858621231032	0.052567973294517734	1.0
PTBXL	12415	14912	4	FD	10	-10	0.3352595427131221	0.004494810221030369	0.024186021293504077	0.07646477321312849	1.0
PTBXL	12415	14912	5	FD	10	-10	0.38215536484516116	0.005853530256416364	0.024067054982930363	0.08199416866273182	1.0
PTBXL	12415	14912	6	FD	10	-10	0.4617974065744332	0.004478206617107545	0.022454874356109746	0.06792460336120583	1.0
PTBXL	12415	14912	7	FD	10	-10	0.31222274988837695	0.00526558244209041	0.03088726746486602	0.0680629974697312	1.0
PTBXL	12415	14912	8	FD	10	-10	0.2145659635427644	0.0048348719447341955	0.026573517048223222	0.06590172360494374	1.0
PTBXL	12415	14912	1	FD	10	10	0.28347057537202425	0.004681547845797438	0.02247636949257744	0.09305073941349865	1.0
PTBXL	12415	14912	2	FD	10	10	0.40592689341602745	0.0048411198163596375	0.023114303775014517	0.09422895546832448	1.0
PTBXL	12415	14912	3	FD	10	10	0.2969949299708753	0.004642947978921646	0.025647750570822407	0.052621994657281845	1.0
PTBXL	12415	14912	4	FD	10	10	0.33822639727832826	0.00401236405590743	0.021481380650272577	0.07649989832035421	1.0
PTBXL	12415	14912	5	FD	10	10	0.33316863440224415	0.005100157207039766	0.02094252752016574	0.08199036926763106	1.0
PTBXL	12415	14912	6	FD	10	10	0.615312804254516	0.003991799333319224	0.019903746346839304	0.06792958768567008	1.0
PTBXL	12415	14912	7	FD	10	10	0.3156649516630188	0.004650111180062119	0.027009270017482587	0.06807634598934074	1.0
PTBXL	12415	14912	8	FD	10	10	0.25939768311899286	0.004313792825622662	0.023536929927088144	0.06590716171299275	1.0
PTBXL	12415	14912	1	SPEC	-10	-10	0.4180221693400516	0.006064676377546351	0.023227759563579246	0.24645789549792227	1.0
PTBXL	12415	14912	2	SPEC	-10	-10	0.7252096887729849	0.006033047681631903	0.023865769089063755	0.22077308950074637	1.0
PTBXL	12415	14912	3	SPEC	-10	-10	0.6225219663391856	0.005551744319386335	0.026383243459531334	0.1246243138739297	1.0
PTBXL	12415	14912	4	SPEC	-10	-10	0.6506414009922394	0.005117642490714709	0.022079681384344158	0.23693959331389414	1.0
PTBXL	12415	14912	5	SPEC	-10	-10	0.6382981840857991	0.007242729574819599	0.022425426040909562	0.16909466695022796	1.0
PTBXL	12415	14912	6	SPEC	-10	-10	0.8344363219780576	0.005107276881721817	0.02070584851248496	0.1998087689360463	1.0
PTBXL	12415	14912	7	SPEC	-10	-10	0.6058902445295503	0.005468849022202605	0.027402444083547434	0.1379631001857501	1.0
PTBXL	12415	14912	8	SPEC	-10	-10	0.45963528358700123	0.005153750394278751	0.02408486762954351	0.16669173293527945	1.0
PTBXL	12415	14912	1	SPEC	-10	10	0.45044491381807605	0.005422620259502741	0.02064835852273358	0.2464942829935561	1.0
PTBXL	12415	14912	2	SPEC	-10	10	0.6999931836066707	0.005484437738046893	0.021318335129010775	0.22085267410272383	1.0
PTBXL	12415	14912	3	SPEC	-10	10	0.6038013273866226	0.004959725259465101	0.023323260323741546	0.12478305119783933	1.0
PTBXL	12415	14912	4	SPEC	-10	10	0.636027704951566	0.004653720948001482	0.019887838738722803	0.2370413317213797	1.0
PTBXL	12415	14912	5	SPEC	-10	10	0.5726001235782847	0.006429408281006518	0.01986325791034648	0.16907927227296218	1.0
PTBXL	12415	14912	6	SPEC	-10	10	1.2748697884204665	0.004648485344083478	0.01863992071076166	0.19976814163475512	1.0
PTBXL	12415	14912	7	SPEC	-10	10	0.6312821259696783	0.004965676771002864	0.024425998194524758	0.13776775440409278	1.0
PTBXL	12415	14912	8	SPEC	-10	10	0.4709269229349857	0.004683119829144067	0.021655565731688482	0.16674704918795036	1.0
PTBXL	12415	14912	1	SPEC	10	-10	0.4331221018324856	0.006660209304564363	0.026346179567655115	0.24661085723472992	1.0
PTBXL	12415	14912	2	SPEC	10	-10	0.7349113576140038	0.006821308682899309	0.027201187956954944	0.22066974789123703	1.0
PTBXL	12415	14912	3	SPEC	10	-10	0.6209333633274599	0.0062851238888443585	0.03025952514565853	0.12424085064997448	1.0
PTBXL	12415	14912	4	SPEC	10	-10	0.6615259435867188	0.005727416543394897	0.02486304811346834	0.2369341615238186	1.0
PTBXL	12415	14912	5	SPEC	10	-10	0.6505722996166371	0.007706368679111913	0.02508593077974033	0.16142701591683203	1.0
PTBXL	12415	14912	6	SPEC	10	-10	0.8272833083735238	0.005661330642665741	0.02327691614731007	0.19899615442372318	1.0
PTBXL	12415	14912	7	SPEC	10	-10	0.6018925010934836	0.006200241382933251	0.03144738787491862	0.13759152014340292	1.0
PTBXL	12415	14912	8	SPEC	10	-10	0.40286610574347165	0.005774664281803316	0.027233466689333536	0.16627988304730326	1.0
PTBXL	12415	14912	1	SPEC	10	10	0.46776571964199615	0.005859487924333366	0.023036288649255405	0.2466474882106047	1.0
PTBXL	12415	14912	2	SPEC	10	10	0.7052748304214449	0.0061034745690798165	0.023909089081972316	0.2207496387497854	1.0
PTBXL	12415	14912	3	SPEC	10	10	0.5998975843828919	0.005513996906034034	0.026262208925825904	0.12440005364241591	1.0
PTBXL	12415	14912	4	SPEC	10	10	0.6439814155190163	0.00514008171385484	0.022099342321324506	0.23703594748683593	1.0
PTBXL	12415	14912	5	SPEC	10	10	0.5746147422619711	0.006725026280284967	0.021836568850572797	0.16141202695763693	1.0
PTBXL	12415	14912	6	SPEC	10	10	1.3191634966604089	0.00508612010519036	0.020678000364374303	0.19895606825434833	1.0
PTBXL	12415	14912	7	SPEC	10	10	0.631151438438374	0.005534626419637406	0.02754707492268622	0.1373970109998705	1.0
PTBXL	12415	14912	8	SPEC	10	10	0.4221649000551639	0.005175616722238132	0.02414794114940262	0.1663356066783926	1.0
PTBXL	13358	2598	1	FD	-10	-10	0.25188644795592324	0.002436972336928132	0.012898616613403564	0.10284385288375258	1.0
PTBXL	13358	2598	2	FD	-10	-10	0.6252915300335677	0.002335895682059542	0.010673341521700082	0.0857934089489718	1.0
PTBXL	13358	2598	3	FD	-10	-10	0.20378557483652465	0.002517753920239545	0.01321455072081801	0.10451485541604619	1.0
PTBXL	13358	2598	4	FD	-10	-10	0.27188142859368164	0.002971436213004771	0.01627112121504337	0.11752130119150549	1.0
PTBXL	13358	2598	5	FD	-10	-10	0.307451056181393	0.003003381916911897	0.01533360927390402	0.12163307596093091	1.0
PTBXL	13358	2598	6	FD	-10	-10	0.37505550115104574	0.0021990258165877235	0.010332752345479238	0.10748977274816325	1.0
PTBXL	13358	2598	7	FD	-10	-10	0.31244818161918625	0.0025242894118762496	0.013185715770241031	0.10355707173522354	1.0
PTBXL	13358	2598	1	FD	-10	10	0.24885416568267713	0.0022087714740978972	0.01163260666381053	0.10283385906099063	1.0
PTBXL	13358	2598	2	FD	-10	10	0.6010933760773479	0.002139031363409967	0.009707188101341838	0.08585173749255658	1.0
PTBXL	13358	2598	3	FD	-10	10	0.2314515879381891	0.002308523198237218	0.011951486652376372	0.10454994664352943	1.0
PTBXL	13358	2598	4	FD	-10	10	0.29280349198299416	0.0026400909817312743	0.014403429731400201	0.1176188542134585	1.0
PTBXL	13358	2598	5	FD	-10	10	0.3184225004241871	0.00268417822447451	0.013569044213069877	0.12175611642369583	1.0
PTBXL	13358	2598	6	FD	-10	10	0.3704911864711434	0.0020468509365994107	0.00956078374909469	0.10742435130863948	1.0
PTBXL	13358	2598	7	FD	-10	10	0.32494489994230935	0.0022981405832511303	0.011978294540010224	0.10356432882206237	1.0
PTBXL	13358	2598	1	FD	10	-10	0.25797966324651006	0.0027246265441737316	0.014475245859815978	0.10285120162581382	1.0
PTBXL	13358	2598	2	FD	10	-10	0.3311855466966398	0.002590311959162994	0.011932802131551356	0.08583435992903489	1.0
PTBXL	13358	2598	3	FD	10	-10	0.2128394612511444	0.0028271231506429885	0.014931143976088605	0.10452705596529373	1.0
PTBXL	13358	2598	4	FD	10	-10	0.29005154152771767	0.0034158268998927157	0.018866881027030366	0.11756835629591561	1.0
PTBXL	13358	2598	5	FD	10	-10	0.31625330167606586	0.0034720851459705128	0.017793897413262146	0.12164054773925966	1.0
PTBXL	13358	2598	6	FD	10	-10	0.33156672895286016	0.0023865700376498357	0.011364866627802743	0.10733331382083945	1.0
PTBXL	13358	2598	7	FD	10	-10	0.2932574595051837	0.0027799953573652432	0.014673434406518821	0.10337911042855549	1.0
PTBXL	13358	2598	1	FD	10	10	0.25392204416833886	0.0024384644375147514	0.012889838247750418	0.10284120440974037	1.0
PTBXL	13358	2598	2	FD	10	10	0.3366475937712671	0.002343856366254845	0.010722075740840421	0.08589268793342587	1.0
PTBXL	13358	2598	3	FD	10	10	0.24266967513037221	0.002557590108593479	0.013321608125819966	0.10456213043183822	1.0
PTBXL	13358	2598	4	FD	10	10	0.31136120357270286	0.0029752230885964816	0.016370534431326612	0.1176659402417565	1.0
PTBXL	13358	2598	5	FD	10	10	0.32753026686929965	0.003041908647688618	0.015434282605922047	0.1217635981463391	1.0
PTBXL	13358	2598	6	FD	10	10	0.3307814878184219	0.0022014127206663363	0.010417744353873723	0.10726803197731893	1.0
PTBXL	13358	2598	7	FD	10	10	0.3091614294882128	0.0025020341874375305	0.013176213190641923	0.10338643494171725	1.0
PTBXL	13358	2598	1	SPEC	-10	-10	0.5110400673806806	0.003252849324731988	0.01329690120329623	0.32515086231718004	1.0
PTBXL	13358	2598	2	SPEC	-10	-10	0.6976696473731565	0.003219251507385292	0.01113592837409949	0.2785291008335316	1.0
PTBXL	13358	2598	3	SPEC	-10	-10	0.5705193482528927	0.003371744049272502	0.013625231450370867	0.3226955267190416	1.0
PTBXL	13358	2598	4	SPEC	-10	-10	0.5814922611226047	0.0038867635228203674	0.01667298751577941	0.24381403557861275	1.0
PTBXL	13358	2598	5	SPEC	-10	-10	0.4320513214170304	0.004236020602109746	0.015958919700582917	0.3241110865973683	1.0
PTBXL	13358	2598	6	SPEC	-10	-10	0.5677150798344381	0.0029911084555993366	0.01083572223479221	0.29678824704704526	1.0
PTBXL	13358	2598	7	SPEC	-10	-10	0.5474016404949167	0.003290417527206968	0.01361853550657879	0.28096364806695906	1.0
PTBXL	13358	2598	1	SPEC	-10	10	0.5513693798829898	0.0029511457491268357	0.011997491246644126	0.32509193736248937	1.0
PTBXL	13358	2598	2	SPEC	-10	10	0.703056987261734	0.002961553754269057	0.010144884665085556	0.2783830248300726	1.0
PTBXL	13358	2598	3	SPEC	-10	10	0.5805315547207627	0.003121952828389307	0.012359376811703975	0.3222000734240969	1.0
PTBXL	13358	2598	4	SPEC	-10	10	0.7074314448110977	0.0034997175201568293	0.014775211613315346	0.24468135009142647	1.0
PTBXL	13358	2598	5	SPEC	-10	10	0.475149324514643	0.003834396009597712	0.014158222346954897	0.3249471001614932	1.0
PTBXL	13358	2598	6	SPEC	-10	10	0.5584931863657205	0.00281072964432872	0.0100335034996401	0.2960396026112701	1.0
PTBXL	13358	2598	7	SPEC	-10	10	0.5252532991950575	0.0029984043995719832	0.012375223923254668	0.2809375251660956	1.0
PTBXL	13358	2598	1	SPEC	10	-10	0.5256023103995143	0.0036253798190993827	0.01491149831962066	0.3252132574149297	1.0
PTBXL	13358	2598	2	SPEC	10	-10	0.7112285949489383	0.0035507735825820396	0.012425393589624542	0.27873047667239714	1.0
PTBXL	13358	2598	3	SPEC	10	-10	0.47506573016370307	0.0037736315097052797	0.01537537015353798	0.3228072482027162	1.0
PTBXL	13358	2598	4	SPEC	10	-10	0.577128257852162	0.004458183295441941	0.019317626075301644	0.24393414553829368	1.0
PTBXL	13358	2598	5	SPEC	10	-10	0.3791754108077251	0.004881756955285211	0.018503110441841737	0.3241504592373498	1.0
PTBXL	13358	2598	6	SPEC	10	-10	0.5816883851224234	0.0032121516837140406	0.011878792295371867	0.29671878406519786	1.0
PTBXL	13358	2598	7	SPEC	10	-10	0.5335787178117423	0.0035790759796517145	0.015122022687633145	0.2809434376820229	1.0
PTBXL	13358	2598	1	SPEC	10	10	0.5688267992482817	0.0032479196064186637	0.013284671837915015	0.32515429412939983	1.0
PTBXL	13358	2598	2	SPEC	10	10	0.7157179559707899	0.0032283263977830596	0.011183744504287642	0.27858382313017316	1.0
PTBXL	13358	2598	3	SPEC	10	10	0.49734140460332416	0.00344806369797139	0.013758818614657832	0.3223111497190447	1.0
PTBXL	13358	2598	4	SPEC	10	10	0.7214200030841672	0.00393614211316078	0.016780073488050783	0.2448018419486331	1.0
PTBXL	13358	2598	5	SPEC	10	10	0.4357908665401149	0.004332616736620007	0.016090457018511348	0.324986620566183	1.0
PTBXL	13358	2598	6	SPEC	10	10	0.5702145306093656	0.002992799858910867	0.010897419308206962	0.2959679290874547	1.0
PTBXL	13358	2598	7	SPEC	10	10	0.5105351702090136	0.003224625047707081	0.01358335639846188	0.2809172392174628	1.0
PTBXL	20643	6672	1	FD	-10	-10	0.24690364803685622	0.0032411318823997648	0.011944984108712461	0.13319152131390918	1.0
PTBXL	20643	6672	2	FD	-10	-10	0.27778519393675355	0.0031107366785954834	0.008702408738065494	0.06521333629828853	1.0
PTBXL	20643	6672	3	FD	-10	-10	0.24930560522883916	0.003760487898312974	0.009811176457457629	0.11109646186267506	1.0
PTBXL	20643	6672	4	FD	-10	-10	0.3236506075400723	0.003085204044186122	0.009158978790152544	0.08878195702274995	1.0
PTBXL	20643	6672	5	FD	-10	-10	0.3120257982937518	0.003611776505368836	0.012629098788084455	0.09899729929811224	1.0
PTBXL	20643	6672	6	FD	-10	-10	0.8327928649060958	0.0030262079170396655	0.010981101083576377	0.09599266856265028	1.0
PTBXL	20643	6672	7	FD	-10	-10	0.6386674398223675	0.003793720987248769	0.009645421703413776	0.13786615543755346	1.0
PTBXL	20643	6672	8	FD	-10	-10	0.5060580852907464	0.003648380695986604	0.010024508565936553	0.0787550170121409	1.0
PTBXL	20643	6672	9	FD	-10	-10	0.29083431452377373	0.0030619964918281602	0.0095020390366752	0.07882514663418996	1.0
PTBXL	20643	6672	1	FD	-10	10	0.25493837268211267	0.0029307794669204785	0.010776403954689817	0.13312241945642556	1.0
PTBXL	20643	6672	2	FD	-10	10	0.2735155770305616	0.0027986570529116	0.007802163566841345	0.06520912845060949	1.0
PTBXL	20643	6672	3	FD	-10	10	0.27371746612675185	0.0033207400053498447	0.008715986451052957	0.11114324713556552	1.0
PTBXL	20643	6672	4	FD	-10	10	0.3130712419106815	0.0027748437973766755	0.008225860156271752	0.08876959238796797	1.0
PTBXL	20643	6672	5	FD	-10	10	0.415407269576737	0.003235240660786041	0.011255733942396784	0.09895196740988962	1.0
PTBXL	20643	6672	6	FD	-10	10	0.7991678745202349	0.0027350579857537303	0.009848790164748237	0.09606263868756247	1.0
PTBXL	20643	6672	7	FD	-10	10	0.6739805517321884	0.0033549790160328726	0.008506314500408774	0.13795312273748817	1.0
PTBXL	20643	6672	8	FD	-10	10	0.48266575179799476	0.0032196974252730703	0.00886358249801839	0.07882889898935594	1.0
PTBXL	20643	6672	9	FD	-10	10	0.42935954196526144	0.0028149357220840243	0.008687580332267856	0.07882607727295494	1.0
PTBXL	20643	6672	1	FD	10	-10	0.23413160048763784	0.0036347259967722894	0.013452419948676093	0.13316844621948193	1.0
PTBXL	20643	6672	2	FD	10	-10	0.27919781479313305	0.0034797979223265317	0.009826668381024037	0.06529577848771537	1.0
PTBXL	20643	6672	3	FD	10	-10	0.26345993160217385	0.004366377308380347	0.011397758918283629	0.11110996313884221	1.0
PTBXL	20643	6672	4	FD	10	-10	0.24709653326348058	0.003479965093376339	0.010385712802685363	0.08878135693314416	1.0
PTBXL	20643	6672	5	FD	10	-10	0.3270469310341852	0.004190601052149604	0.014618851342668847	0.09900965097594047	1.0
PTBXL	20643	6672	6	FD	10	-10	0.2651964246620017	0.003430284189060853	0.012416009928037713	0.09599947214131467	1.0
PTBXL	20643	6672	7	FD	10	-10	0.3025380867090556	0.004389427136109707	0.011171359152455287	0.1378260685109236	1.0
PTBXL	20643	6672	8	FD	10	-10	0.3160368391512978	0.004250826670574317	0.011596648456952572	0.07874869538086389	1.0
PTBXL	20643	6672	9	FD	10	-10	0.3224703642999545	0.00341652402549197	0.010665526777771854	0.07881053903058816	1.0
PTBXL	20643	6672	1	FD	10	10	0.24461418068518537	0.0032415563424869087	0.011969014383596242	0.13309933637487859	1.0
PTBXL	20643	6672	2	FD	10	10	0.27425174101044447	0.0030866300979027752	0.008685410731920997	0.065291548704242	1.0
PTBXL	20643	6672	3	FD	10	10	0.28938025345958335	0.003772859223795085	0.009908190607874446	0.11115675422788579	1.0
PTBXL	20643	6672	4	FD	10	10	0.24446592771206577	0.0030846504735548854	0.009192370958393292	0.08876898985321699	1.0
PTBXL	20643	6672	5	FD	10	10	0.44342256974989847	0.0036735710323662846	0.012750910408705872	0.09896427703495254	1.0
PTBXL	20643	6672	6	FD	10	10	0.2974938354932067	0.0030533038623049022	0.010966758297692353	0.09606944430139906	1.0
PTBXL	20643	6672	7	FD	10	10	0.39168343992657684	0.0038007651474913718	0.009646013594081225	0.13791308148564888	1.0
PTBXL	20643	6672	8	FD	10	10	0.31714875751835464	0.0036705067461400114	0.010033800924485265	0.07882258884151354	1.0
PTBXL	20643	6672	9	FD	10	10	0.47372049384445497	0.0030978456005802224	0.009615598258423558	0.07881151582791701	1.0
PTBXL	20643	6672	1	SPEC	-10	-10	0.6756137429245564	0.004038659008557028	0.012323212942957863	0.26586113915413584	1.0
PTBXL	20643	6672	2	SPEC	-10	-10	0.8938418164172842	0.0038703355332363326	0.009261739919697209	0.19147423145646741	1.0
PTBXL	20643	6672	3	SPEC	-10	-10	0.5352771379316779	0.004616855176521467	0.010390191691338627	0.2617864202012977	1.0
PTBXL	20643	6672	4	SPEC	-10	-10	0.5854591948841514	0.0037094813344561565	0.009580581176289883	0.23879865548353832	1.0
PTBXL	20643	6672	5	SPEC	-10	-10	0.4471762205909321	0.0042813676542147894	0.0130284238152161	0.1816172002067406	1.0
PTBXL	20643	6672	6	SPEC	-10	-10	1.1614484856769012	0.003682595144814873	0.011402150987645262	0.1805409525896682	1.0
PTBXL	20643	6672	7	SPEC	-10	-10	1.022611189634796	0.004863674056706441	0.01039694578915948	0.2793495229920618	1.0
PTBXL	20643	6672	8	SPEC	-10	-10	0.9274011966088314	0.004396694646677207	0.010483281385370658	0.1823946740439815	1.0
PTBXL	20643	6672	9	SPEC	-10	-10	0.6129419736651966	0.0036329974836966385	0.00987463011602561	0.179249609754888	1.0
PTBXL	20643	6672	1	SPEC	-10	10	0.6436873579741725	0.0036629577925746774	0.011122982664045452	0.2656079837640822	1.0
PTBXL	20643	6672	2	SPEC	-10	10	0.9474995621311698	0.0034918851439111314	0.008315517648260082	0.19143782258163816	1.0
PTBXL	20643	6672	3	SPEC	-10	10	0.5451947008109089	0.004106782902106026	0.009242648793391076	0.26207090096820296	1.0
PTBXL	20643	6672	4	SPEC	-10	10	0.6445641048179513	0.0033554841472024665	0.008620285294495848	0.23869401583456135	1.0
PTBXL	20643	6672	5	SPEC	-10	10	0.46758869297312233	0.0038975973251678497	0.011645572328160722	0.18157224368829228	1.0
PTBXL	20643	6672	6	SPEC	-10	10	1.095026141364825	0.0033505741984149067	0.010243058001099993	0.18074184494022982	1.0
PTBXL	20643	6672	7	SPEC	-10	10	1.0153012923978366	0.004360338697872757	0.00921483246001201	0.280023676183199	1.0
PTBXL	20643	6672	8	SPEC	-10	10	0.8733904019148053	0.003910589336163574	0.009276748014434039	0.18258680808586852	1.0
PTBXL	20643	6672	9	SPEC	-10	10	0.7943328293908547	0.0033850775527739813	0.009057252740488913	0.1787142234608836	1.0
PTBXL	20643	6672	1	SPEC	10	-10	0.6710712420193665	0.004519833263980131	0.013863536097910866	0.26587308681971117	1.0
PTBXL	20643	6672	2	SPEC	10	-10	0.8165264292473668	0.004281515022461184	0.010401897348167493	0.1919857300769924	1.0
PTBXL	20643	6672	3	SPEC	10	-10	0.5422199947557558	0.005333637212972201	0.012045409747621904	0.2618403468737592	1.0
PTBXL	20643	6672	4	SPEC	10	-10	0.6122341831748577	0.0041632730591410145	0.01084035215914038	0.23880980604834073	1.0
PTBXL	20643	6672	5	SPEC	10	-10	0.4597709762923213	0.004947458799443746	0.015081587186021105	0.18165261480592962	1.0
PTBXL	20643	6672	6	SPEC	10	-10	0.43711037904991695	0.004157413518928047	0.012884651142237927	0.18052217352672625	1.0
PTBXL	20643	6672	7	SPEC	10	-10	0.8349988183157647	0.005570025929635823	0.012002381870767185	0.279488495297706	1.0
PTBXL	20643	6672	8	SPEC	10	-10	0.5984297685331103	0.005109557617426879	0.012120786319772753	0.1824141933306822	1.0
PTBXL	20643	6672	9	SPEC	10	-10	0.6878234608135991	0.003983154185556422	0.011028055079138293	0.17972067366859562	1.0
PTBXL	20643	6672	1	SPEC	10	10	0.635923223651901	0.004043323169008904	0.012340887767955465	0.26561978385257695	1.0
PTBXL	20643	6672	2	SPEC	10	10	0.8857762145902768	0.003809061076165739	0.009207296541027102	0.1919489469165636	1.0
PTBXL	20643	6672	3	SPEC	10	10	0.5525750144078037	0.004643145186958792	0.010485696121110997	0.2621249330089175	1.0
PTBXL	20643	6672	4	SPEC	10	10	0.675234264390958	0.0037119519065935236	0.009612578341847002	0.23870509378276902	1.0
PTBXL	20643	6672	5	SPEC	10	10	0.4813331128922763	0.0044092970771209385	0.013193439396339199	0.1816074206247244	1.0
PTBXL	20643	6672	6	SPEC	10	10	0.45191220292486645	0.0037257827798721386	0.011399435545675629	0.1807231953904648	1.0
PTBXL	20643	6672	7	SPEC	10	10	0.8538197144240333	0.004891373580691549	0.010416275873394325	0.28016320792954863	1.0
PTBXL	20643	6672	8	SPEC	10	10	0.5848543611010982	0.004447133442021585	0.01049601202158044	0.1826063727406052	1.0
PTBXL	20643	6672	9	SPEC	10	10	0.8818940032746447	0.0036640346554929985	0.009976058377571909	0.1791797815110497	1.0
PTBXL	13886	20023	1	FD	-10	-10	0.3811475999527456	0.004499967382350573	0.010651140144182582	0.10821469689494863	1.0
PTBXL	13886	20023	2	FD	-10	-10	0.5099726916383022	0.004557035922080736	0.011376777807070458	0.08912756721448832	1.0
PTBXL	13886	20023	3	FD	-10	-10	0.3866051571135866	0.00392120401252719	0.00941103253733646	0.0815807958649633	1.0
PTBXL	13886	20023	4	FD	-10	-10	0.6797384317661858	0.004173892693727515	0.010595138010257596	0.09894586046145008	1.0
PTBXL	13886	20023	5	FD	-10	-10	0.3381601723020384	0.004250278244595598	0.01119577785593857	0.08719618596861733	1.0
PTBXL	13886	20023	6	FD	-10	-10	0.573658054432461	0.004279761146371491	0.011269435032317164	0.08375026193452373	1.0
PTBXL	13886	20023	7	FD	-10	-10	0.2922101964965382	0.00350201596720887	0.008688552293287705	0.077857027299872	1.0
PTBXL	13886	20023	8	FD	-10	-10	0.20618449578217046	0.0039036862619714397	0.009930471218126824	0.07833275074401001	1.0
PTBXL	13886	20023	9	FD	-10	-10	0.5525017138877503	0.004173309327852864	0.010619929612662494	0.11673340819773068	1.0
PTBXL	13886	20023	10	FD	-10	-10	0.3137273538438973	0.004396886297017981	0.010827466776986098	0.0841587773302606	1.0
PTBXL	13886	20023	11	FD	-10	-10	0.26674421834096984	0.004115773583188586	0.010418968229760343	0.10463934028783463	1.0
PTBXL	13886	20023	1	FD	-10	10	0.3901653728707653	0.0038812175579103526	0.009166189262889783	0.1082906467261819	1.0
PTBXL	13886	20023	2	FD	-10	10	0.4858082928141732	0.003916548220841857	0.00973346756285067	0.08911010154413841	1.0
PTBXL	13886	20023	3	FD	-10	10	0.40077836889024915	0.0033885101609753537	0.00810338804605387	0.08160818829865979	1.0
PTBXL	13886	20023	4	FD	-10	10	0.6228760697887016	0.0036423228137678738	0.00914082070160958	0.09896521116402882	1.0
PTBXL	13886	20023	5	FD	-10	10	0.3263519342561281	0.0036732557249284886	0.009679876342850412	0.08719991270051959	1.0
PTBXL	13886	20023	6	FD	-10	10	0.7243604088142858	0.0036778581830157896	0.009769597437137543	0.08377577273203769	1.0
PTBXL	13886	20023	7	FD	-10	10	0.31303974376319654	0.003043695300207451	0.007536311120286565	0.07792524369973441	1.0
PTBXL	13886	20023	8	FD	-10	10	0.1996907600210727	0.003351538371247238	0.00849953106638279	0.07834748683665436	1.0
PTBXL	13886	20023	9	FD	-10	10	0.5120111251757544	0.0035914347882237633	0.009209495224112097	0.11673104030455943	1.0
PTBXL	13886	20023	10	FD	-10	10	0.43042953238140486	0.0037758683040267672	0.009386490239874902	0.0841536356281748	1.0
PTBXL	13886	20023	11	FD	-10	10	0.27887488262413807	0.0035558080691255184	0.008977802959713503	0.1047247377618264	1.0
PTBXL	13886	20023	1	FD	10	-10	0.35914812955281744	0.005341752885829874	0.012756665555615818	0.10790189407200995	1.0
PTBXL	13886	20023	2	FD	10	-10	0.5122606215855416	0.0054645635671879585	0.013159986404431692	0.089100387069221	1.0
PTBXL	13886	20023	3	FD	10	-10	0.44780104216301186	0.004659238776949495	0.011115553721427938	0.08155793136632904	1.0
PTBXL	13886	20023	4	FD	10	-10	0.35451721037181355	0.004983360013444564	0.012723998119647955	0.09872534261230065	1.0
PTBXL	13886	20023	5	FD	10	-10	0.22118198422120824	0.00506347219822133	0.013319972162687444	0.0871718477032784	1.0
PTBXL	13886	20023	6	FD	10	-10	0.46304660469260006	0.005115421964505915	0.01325415497219679	0.08355155916460262	1.0
PTBXL	13886	20023	7	FD	10	-10	0.26104879686449267	0.00413455137885956	0.010156242189857324	0.07759765940694766	1.0
PTBXL	13886	20023	8	FD	10	-10	0.18733588539595222	0.004677214530871531	0.011812974116435868	0.07814428920891463	1.0
PTBXL	13886	20023	9	FD	10	-10	0.5915386769405818	0.004961388463674764	0.012678393995588358	0.11658794022432878	1.0
PTBXL	13886	20023	10	FD	10	-10	0.28527498965172504	0.005259419611731352	0.012847771916718605	0.08411230310480118	1.0
PTBXL	13886	20023	11	FD	10	-10	0.24560948329338372	0.0049142617030572605	0.012335878251033994	0.10437183372442828	1.0
PTBXL	13886	20023	1	FD	10	10	0.3735137030428972	0.004471186625541459	0.010652667037646116	0.10797811816762845	1.0
PTBXL	13886	20023	2	FD	10	10	0.48345546332783945	0.004552494226239238	0.010915532503794177	0.08908291483283695	1.0
PTBXL	13886	20023	3	FD	10	10	0.4538668964788531	0.003907453784712461	0.009288570320598096	0.08158536717259236	1.0
PTBXL	13886	20023	4	FD	10	10	0.34473535004641503	0.004216520449331118	0.010641053193800223	0.09874523129153596	1.0
PTBXL	13886	20023	5	FD	10	10	0.2275064961813187	0.004246757183158903	0.011176467922041175	0.08717559419325606	1.0
PTBXL	13886	20023	6	FD	10	10	0.6595934861133168	0.004261314828958964	0.011142991493673437	0.08357715381214104	1.0
PTBXL	13886	20023	7	FD	10	10	0.29054350194760176	0.0034944213654161224	0.00856734583859439	0.0776660611574582	1.0
PTBXL	13886	20023	8	FD	10	10	0.18300967149891073	0.0038924918753009616	0.00980072816643691	0.07815908861751843	1.0
PTBXL	13886	20023	9	FD	10	10	0.5373364413725812	0.0041433150144851464	0.01066987361195585	0.11658560590588352	1.0
PTBXL	13886	20023	10	FD	10	10	0.4270038134874533	0.004382616910515209	0.010810022676703323	0.08410716782410259	1.0
PTBXL	13886	20023	11	FD	10	10	0.26347556125426813	0.0041200800452128586	0.010315734482483623	0.10445743213291163	1.0
PTBXL	13886	20023	1	SPEC	-10	-10	0.46445878115415146	0.005756461252192423	0.011540762953367003	0.14951243472557424	1.0
PTBXL	13886	20023	2	SPEC	-10	-10	0.6076976071326973	0.006066783764289542	0.012341010645218864	0.20146344786181963	1.0
PTBXL	13886	20023	3	SPEC	-10	-10	0.8056538054906726	0.005331020295156121	0.010283130178595685	0.17114099481253864	1.0
PTBXL	13886	20023	4	SPEC	-10	-10	0.5351010526422982	0.005633155120680738	0.011482079990998458	0.16717866437897033	1.0
PTBXL	13886	20023	5	SPEC	-10	-10	0.5679812183628602	0.00549374609943417	0.012071570565736829	0.2302810070871024	1.0
PTBXL	13886	20023	6	SPEC	-10	-10	0.4210491651143665	0.005623344869659345	0.01213610825424881	0.17078528500841902	1.0
PTBXL	13886	20023	7	SPEC	-10	-10	0.5526783058188716	0.004911301991524954	0.00947393939070072	0.18221939352363425	1.0
PTBXL	13886	20023	8	SPEC	-10	-10	0.5593658528519793	0.005095589378133383	0.01070225240065544	0.1441437633854694	1.0
PTBXL	13886	20023	9	SPEC	-10	-10	0.5502412194329855	0.005549829826686609	0.011506251063759349	0.2336659493307644	1.0
PTBXL	13886	20023	10	SPEC	-10	-10	0.5044576094755263	0.005676296247886817	0.011732139713623982	0.13012137225211404	1.0
PTBXL	13886	20023	11	SPEC	-10	-10	0.5671041723844394	0.005413780295838442	0.011276610492296127	0.2253697488210991	1.0
PTBXL	13886	20023	1	SPEC	-10	10	0.5187165994385866	0.005004844207105153	0.009965079541010542	0.1498083506360563	1.0
PTBXL	13886	20023	2	SPEC	-10	10	0.6178507415791238	0.0052322640479648104	0.010583497572492514	0.20146014138964766	1.0
PTBXL	13886	20023	3	SPEC	-10	10	0.7801201518186479	0.004631909552056951	0.00888408133977903	0.1711806292644145	1.0
PTBXL	13886	20023	4	SPEC	-10	10	0.5281309945607819	0.004987084679242445	0.009989173705171973	0.1673232425062835	1.0
PTBXL	13886	20023	5	SPEC	-10	10	1.2305563046572958	0.004759458279081756	0.010447302620211226	0.23024033912359002	1.0
PTBXL	13886	20023	6	SPEC	-10	10	0.5828459540012495	0.004870041540002819	0.010524226348332168	0.1710681014827803	1.0
PTBXL	13886	20023	7	SPEC	-10	10	0.6047349488817368	0.004290728384445417	0.008239611071911577	0.18247761405404028	1.0
PTBXL	13886	20023	8	SPEC	-10	10	0.5250924382636414	0.0043943413463985856	0.009177260869774634	0.14417220149165597	1.0
PTBXL	13886	20023	9	SPEC	-10	10	0.5573566919736888	0.004792853078608226	0.00997649103926498	0.23360926243995597	1.0
PTBXL	13886	20023	10	SPEC	-10	10	0.6334946460346378	0.0049157796552370394	0.010178551769022728	0.13008509220875866	1.0
PTBXL	13886	20023	11	SPEC	-10	10	0.5639149691315434	0.004708341233334545	0.009749213224447148	0.22553566981709341	1.0
PTBXL	13886	20023	1	SPEC	10	-10	0.49564612101268385	0.006792777757763308	0.013775107476580025	0.14933476153032407	1.0
PTBXL	13886	20023	2	SPEC	10	-10	0.6175054057262827	0.007262352099807945	0.014324881524473164	0.20128365966745793	1.0
PTBXL	13886	20023	3	SPEC	10	-10	0.8930511496094836	0.0063448924002016205	0.01215766297994564	0.17123352874571854	1.0
PTBXL	13886	20023	4	SPEC	10	-10	0.533230726652154	0.006675107156971395	0.01374240316644869	0.16698999359333666	1.0
PTBXL	13886	20023	5	SPEC	10	-10	0.5397400552974064	0.006479818570119631	0.014333041613969547	0.22984405210870978	1.0
PTBXL	13886	20023	6	SPEC	10	-10	0.3983301986673031	0.006690356293319207	0.014280920920356072	0.17059338120647952	1.0
PTBXL	13886	20023	7	SPEC	10	-10	0.52817377014906	0.005786387976528412	0.011093285156212593	0.18191723392500994	1.0
PTBXL	13886	20023	8	SPEC	10	-10	0.4420971485750027	0.006068383623348987	0.012721454624316902	0.14378762649460197	1.0
PTBXL	13886	20023	9	SPEC	10	-10	0.5155252939919216	0.006492899824357951	0.013661798914637617	0.23247272934195964	1.0
PTBXL	13886	20023	10	SPEC	10	-10	0.4523088032884463	0.0067433344221577846	0.013923078798820487	0.12995930431650524	1.0
PTBXL	13886	20023	11	SPEC	10	-10	0.5740433033961648	0.006413084456113713	0.013354605172797442	0.2250918383000913	1.0
PTBXL	13886	20023	1	SPEC	10	10	0.5538816079912402	0.005732896307390148	0.011542522696021925	0.14963173720045578	1.0
PTBXL	13886	20023	2	SPEC	10	10	0.6277191254100498	0.00607167658491424	0.011910985302276522	0.20128046426350116	1.0
PTBXL	13886	20023	3	SPEC	10	10	0.8480466342493839	0.005350439786732681	0.010194203513514055	0.17127311477404725	1.0
PTBXL	13886	20023	4	SPEC	10	10	0.5253659787300463	0.005732892421194691	0.011591035571626293	0.16713600843805923	1.0
PTBXL	13886	20023	5	SPEC	10	10	1.3214213914814783	0.0054489169064848245	0.012038818669520095	0.2298037179264949	1.0
PTBXL	13886	20023	6	SPEC	10	10	0.5924981727004925	0.005617699498168578	0.012009969791277338	0.17087675278942177	1.0
PTBXL	13886	20023	7	SPEC	10	10	0.5929906096673714	0.004916537770768376	0.009383344490039946	0.18217606867214114	1.0
PTBXL	13886	20023	8	SPEC	10	10	0.42238431112502256	0.005073443964079031	0.010574674715446222	0.14381630401272985	1.0
PTBXL	13886	20023	9	SPEC	10	10	0.529853076529481	0.005442811568391685	0.011496640980596244	0.23241652443691452	1.0
PTBXL	13886	20023	10	SPEC	10	10	0.6125847782520735	0.005667722180038914	0.011723882745633412	0.12992311510840254	1.0
PTBXL	13886	20023	11	SPEC	10	10	0.569107835614886	0.005413724148303064	0.011205588603508756	0.22525832971156584	1.0
PTBXL	6891	12336	1	FD	-10	-10	0.48508567442602774	0.003682317774313945	0.023280712660206777	0.1419617221088169	1.0
PTBXL	6891	12336	2	FD	-10	-10	0.29497969800598633	0.0038079720403885195	0.02276776862219776	0.16949588737083807	1.0
PTBXL	6891	12336	3	FD	-10	-10	0.25545592017603563	0.003821983316068912	0.021515440556713485	0.1441518185931792	1.0
PTBXL	6891	12336	4	FD	-10	-10	0.2592906102028617	0.003786397073072437	0.023281339665907133	0.13648841264638165	1.0
PTBXL	6891	12336	5	FD	-10	-10	0.36061984889108945	0.0037788900665184206	0.024507405000097616	0.10173763642144928	1.0
PTBXL	6891	12336	6	FD	-10	-10	0.33231518132314414	0.0035864242389933554	0.023251138196416683	0.15463809356415298	1.0
PTBXL	6891	12336	7	FD	-10	-10	0.4297018357444172	0.003385176769807054	0.020989929166512537	0.11010955021567277	1.0
PTBXL	6891	12336	8	FD	-10	-10	0.31047490892375956	0.003385808306720992	0.02290369522145762	0.13137184247595854	1.0
PTBXL	6891	12336	1	FD	-10	10	0.4523553371623128	0.003257556405025144	0.02059184154947194	0.14193777953999107	1.0
PTBXL	6891	12336	2	FD	-10	10	0.2913709692267847	0.0033947403049497736	0.020161104094611644	0.16937624263137369	1.0
PTBXL	6891	12336	3	FD	-10	10	0.27394878857401284	0.0034131938642679048	0.01909653621782189	0.14417706697828822	1.0
PTBXL	6891	12336	4	FD	-10	10	0.23811657367594216	0.0033777759515662433	0.02059063522713184	0.1363477722177325	1.0
PTBXL	6891	12336	5	FD	-10	10	0.34831041890456377	0.0033726937918327855	0.021679103027517032	0.10176020767105498	1.0
PTBXL	6891	12336	6	FD	-10	10	0.3663748379966233	0.0032127966927629776	0.020759061438943086	0.15465180037787404	1.0
PTBXL	6891	12336	7	FD	-10	10	0.40263891513358313	0.003051913384003181	0.018840262718843568	0.11008756298839684	1.0
PTBXL	6891	12336	8	FD	-10	10	0.2876120545904887	0.003016774479367588	0.020327700130720747	0.13132277229112874	1.0
PTBXL	6891	12336	1	FD	10	-10	0.5033335907679944	0.004218232593092694	0.02677364966699442	0.14200669233620658	1.0
PTBXL	6891	12336	2	FD	10	-10	0.20743796223311428	0.004337367832882794	0.026218579838634203	0.16946154343210054	1.0
PTBXL	6891	12336	3	FD	10	-10	0.2305285779543339	0.004350114894800444	0.024626949625686064	0.14408803748963564	1.0
PTBXL	6891	12336	4	FD	10	-10	0.21770288310548513	0.004323013559042095	0.02682838253081008	0.13638854888739174	1.0
PTBXL	6891	12336	5	FD	10	-10	0.38779343456265597	0.004308342677999402	0.028323053612341952	0.10179531752727883	1.0
PTBXL	6891	12336	6	FD	10	-10	0.2858973840303549	0.0040536001368955766	0.02646783976999829	0.1546917176573928	1.0
PTBXL	6891	12336	7	FD	10	-10	0.4435690737698726	0.003786677835167641	0.02365681409290243	0.11018529675710685	1.0
PTBXL	6891	12336	8	FD	10	-10	0.3218352607754538	0.003844740361564088	0.026290237531685877	0.13137352800885901	1.0
PTBXL	6891	12336	1	FD	10	10	0.4636199310925423	0.0036618717459864186	0.023237955526461986	0.14198272514769092	1.0
PTBXL	6891	12336	2	FD	10	10	0.21517153169630054	0.0037967539990747218	0.022793337507801794	0.16934177379056417	1.0
PTBXL	6891	12336	3	FD	10	10	0.25466043474447725	0.003819647387086121	0.02148980977927964	0.1441133168101975	1.0
PTBXL	6891	12336	4	FD	10	10	0.1993252425471214	0.0037849078337720866	0.02328319216002407	0.136247890162297	1.0
PTBXL	6891	12336	5	FD	10	10	0.37007537229419984	0.003773975323016971	0.024584621422662066	0.1018178614610534	1.0
PTBXL	6891	12336	6	FD	10	10	0.3300167224496176	0.0035748721601486233	0.023262165721142793	0.15470542037963164	1.0
PTBXL	6891	12336	7	FD	10	10	0.4116908403782985	0.003366971572756184	0.020940494542403005	0.11016325756454806	1.0
PTBXL	6891	12336	8	FD	10	10	0.29440931228418765	0.00336531108325115	0.022919237454153654	0.13132439337265434	1.0
PTBXL	6891	12336	1	SPEC	-10	-10	0.8145230568618219	0.005011610108522512	0.0237583464369152	0.2849158070153444	1.0
PTBXL	6891	12336	2	SPEC	-10	-10	0.567429609257561	0.004994983891333414	0.02324587077088806	0.2864597101328078	1.0
PTBXL	6891	12336	3	SPEC	-10	-10	0.5642121303885724	0.0050426175410409335	0.022023322015769176	0.23543601060552066	1.0
PTBXL	6891	12336	4	SPEC	-10	-10	0.6822137039520898	0.005177082825027937	0.02386473556875946	0.2888034459487602	1.0
PTBXL	6891	12336	5	SPEC	-10	-10	0.5297349081261193	0.005008163016651509	0.02507346576854455	0.18555543864014246	1.0
PTBXL	6891	12336	6	SPEC	-10	-10	0.9044156663921813	0.004688355082361128	0.023737579966905946	0.22832647554018018	1.0
PTBXL	6891	12336	7	SPEC	-10	-10	0.5918257908738825	0.00438003182808268	0.021430165577482924	0.19164779595318018	1.0
PTBXL	6891	12336	8	SPEC	-10	-10	0.5102896904682597	0.004461312071123662	0.02335772919830143	0.2622753602742782	1.0
PTBXL	6891	12336	1	SPEC	-10	10	0.7885589844605448	0.004435399408682467	0.021015107296807754	0.2848687610946984	1.0
PTBXL	6891	12336	2	SPEC	-10	10	0.5363292935147156	0.004467237306415454	0.02059939938697648	0.2861980717467332	1.0
PTBXL	6891	12336	3	SPEC	-10	10	0.5542122919468628	0.004516497325112396	0.019562158510258748	0.2354704249422427	1.0
PTBXL	6891	12336	4	SPEC	-10	10	0.6136489514676178	0.004649447499961454	0.021141069832791928	0.28816419905738605	1.0
PTBXL	6891	12336	5	SPEC	-10	10	0.5274904818109993	0.004490062248774452	0.02219803934924894	0.1857007401967025	1.0
PTBXL	6891	12336	6	SPEC	-10	10	0.8866018021518077	0.004217665648209538	0.021202993210069014	0.2284570827418169	1.0
PTBXL	6891	12336	7	SPEC	-10	10	0.5750008294456184	0.003960747871609373	0.019242127528299558	0.19163562989474658	1.0
PTBXL	6891	12336	8	SPEC	-10	10	0.4649542496192821	0.003982272042624983	0.02074128743950687	0.2621470474805235	1.0
PTBXL	6891	12336	1	SPEC	10	-10	0.6923779838662311	0.005710239171744562	0.027306799641726096	0.28494258206054984	1.0
PTBXL	6891	12336	2	SPEC	10	-10	0.5521268195657049	0.005663332910976291	0.026737297007397007	0.2866033085030972	1.0
PTBXL	6891	12336	3	SPEC	10	-10	0.44374848802141376	0.005710866620394522	0.025188844119955117	0.23520442102856157	1.0
PTBXL	6891	12336	4	SPEC	10	-10	0.662393255602597	0.0058544403597472925	0.027446418507046825	0.28896291300802124	1.0
PTBXL	6891	12336	5	SPEC	10	-10	0.5160064775981961	0.00567357325105052	0.028922024228784433	0.18550241389592312	1.0
PTBXL	6891	12336	6	SPEC	10	-10	0.7814409385231088	0.005261322623559048	0.026988085153763344	0.22829263939845695	1.0
PTBXL	6891	12336	7	SPEC	10	-10	0.5686825896038995	0.00487840795161774	0.0241343026400567	0.19183150198833662	1.0
PTBXL	6891	12336	8	SPEC	10	-10	0.5167554737085881	0.005034672071248951	0.026779017020905353	0.262576188160995	1.0
PTBXL	6891	12336	1	SPEC	10	10	0.6795893909984217	0.004959392887923409	0.02370168483793121	0.2848954717540693	1.0
PTBXL	6891	12336	2	SPEC	10	10	0.5188917030051582	0.004973951784901462	0.023261379999104277	0.2863410059874184	1.0
PTBXL	6891	12336	3	SPEC	10	10	0.44809459814145064	0.005029633508974801	0.02199694222357503	0.23523899932269457	1.0
PTBXL	6891	12336	4	SPEC	10	10	0.5871512011818264	0.005161737519641653	0.02385900637734575	0.2883216148910668	1.0
PTBXL	6891	12336	5	SPEC	10	10	0.5153352025451038	0.004993347688341126	0.025125503990374373	0.18564807820325807	1.0
PTBXL	6891	12336	6	SPEC	10	10	0.7767721822363229	0.004660176067488769	0.023730361903964624	0.22842347713674568	1.0
PTBXL	6891	12336	7	SPEC	10	10	0.5526009505099551	0.0043511639857316846	0.021370714577725436	0.19181920908831765	1.0
PTBXL	6891	12336	8	SPEC	10	10	0.4645132029810364	0.004415312038933742	0.02335754465125766	0.262447415491992	1.0
PTBXL	20035	19572	1	FD	-10	-10	0.37050175500053645	0.006602233985532017	0.028659273788668026	0.07139315666171506	1.0
PTBXL	20035	19572	2	FD	-10	-10	0.49948842617135414	0.006602859611794265	0.028485127157836476	0.11055557203784715	1.0
PTBXL	20035	19572	3	FD	-10	-10	0.28858001636501596	0.006495514446101789	0.026912227139153175	0.09755422977274711	1.0
PTBXL	20035	19572	4	FD	-10	-10	0.2933320621913159	0.006864768765272802	0.025715564197172545	0.1065413773603804	1.0
PTBXL	20035	19572	5	FD	-10	-10	0.32006138120328254	0.006885052017671243	0.0271664462654259	0.09294574681447121	1.0
PTBXL	20035	19572	6	FD	-10	-10	0.2809313062678255	0.006777456737270084	0.026533400682277112	0.1194089176201784	1.0
PTBXL	20035	19572	7	FD	-10	-10	0.28602925430204656	0.006817970812347037	0.028016517266341315	0.09789266896446681	1.0
PTBXL	20035	19572	8	FD	-10	-10	0.34635380055534626	0.006643772456137781	0.029663898880349794	0.08706918120278599	1.0
PTBXL	20035	19572	1	FD	-10	10	0.3654468477544796	0.0056942200347931985	0.024599548083908723	0.07143392346943542	1.0
PTBXL	20035	19572	2	FD	-10	10	0.43288276262853675	0.00567387094020059	0.02438490626590197	0.11054808466765234	1.0
PTBXL	20035	19572	3	FD	-10	10	0.2977046971121937	0.005603301231995467	0.023125239768340165	0.09758337454157724	1.0
PTBXL	20035	19572	4	FD	-10	10	0.3099961532419877	0.005957891705909545	0.02209828889761367	0.10650821177874972	1.0
PTBXL	20035	19572	5	FD	-10	10	0.30808809101233275	0.0059457851933296365	0.023282083946413543	0.093008920746119	1.0
PTBXL	20035	19572	6	FD	-10	10	0.3623190684414784	0.005813572384854843	0.02274462189389594	0.11941454378202807	1.0
PTBXL	20035	19572	7	FD	-10	10	0.3112961875134953	0.005879076229866704	0.023997897411749892	0.09790629112113142	1.0
PTBXL	20035	19572	8	FD	-10	10	0.36172446206010267	0.005728112526037853	0.02543075856899147	0.08707842847731129	1.0
PTBXL	20035	19572	1	FD	10	-10	0.4199293142876167	0.007855877396507921	0.03420948104515841	0.07137629806586578	1.0
PTBXL	20035	19572	2	FD	10	-10	0.31110485623890566	0.0077884438401446465	0.033663351648196005	0.11056182147043696	1.0
PTBXL	20035	19572	3	FD	10	-10	0.24351374334305534	0.007710114300066076	0.031850110000704944	0.09754935133452461	1.0
PTBXL	20035	19572	4	FD	10	-10	0.23900089056443186	0.008144434940062378	0.030600786093854387	0.10654246382872598	1.0
PTBXL	20035	19572	5	FD	10	-10	0.23216382339625133	0.008245995018034108	0.0326742622678649	0.09295068926047444	1.0
PTBXL	20035	19572	6	FD	10	-10	0.21736574926356048	0.008089190825507932	0.03182430832708963	0.11935392108101145	1.0
PTBXL	20035	19572	7	FD	10	-10	0.25810311574701533	0.008151616361563524	0.033570488857908684	0.09786748276820698	1.0
PTBXL	20035	19572	8	FD	10	-10	0.34996827353738885	0.007899688403680187	0.03562576163791237	0.0869465485765598	1.0
PTBXL	20035	19572	1	FD	10	10	0.40564009068001117	0.00658148084208864	0.02852095314357713	0.07141709191137163	1.0
PTBXL	20035	19572	2	FD	10	10	0.2651395158129748	0.0065010529821197755	0.02799051289485573	0.11055432046242965	1.0
PTBXL	20035	19572	3	FD	10	10	0.2618233315087311	0.00646081412526982	0.026584331065084343	0.09757852264473896	1.0
PTBXL	20035	19572	4	FD	10	10	0.2676980769841808	0.006866957332537622	0.025542409574593698	0.10650926825221785	1.0
PTBXL	20035	19572	5	FD	10	10	0.23328092417359142	0.006910140292881385	0.027170558858947137	0.093013882566074	1.0
PTBXL	20035	19572	6	FD	10	10	0.323745463019613	0.006732958466083536	0.02647006636057161	0.11935955565268387	1.0
PTBXL	20035	19572	7	FD	10	10	0.29254126822854676	0.006820904514997532	0.027901422202255406	0.0978811248126084	1.0
PTBXL	20035	19572	8	FD	10	10	0.3673658640977856	0.006609618839503991	0.029634862176740096	0.08695586953861506	1.0
PTBXL	20035	19572	1	SPEC	-10	-10	0.33171266205468963	0.0077073545033259664	0.029263654616832932	0.0909443653734394	1.0
PTBXL	20035	19572	2	SPEC	-10	-10	0.40510366828011624	0.00790367784058837	0.029100237271190613	0.1785302770621717	1.0
PTBXL	20035	19572	3	SPEC	-10	-10	0.4697816435428147	0.007448273177853325	0.02751208553228827	0.15549834950762279	1.0
PTBXL	20035	19572	4	SPEC	-10	-10	0.49356638862131885	0.008457973735883738	0.026259028700774616	0.19757150083835878	1.0
PTBXL	20035	19572	5	SPEC	-10	-10	0.6323402083008257	0.00801742057872816	0.027801570062134483	0.20240627128853225	1.0
PTBXL	20035	19572	6	SPEC	-10	-10	0.5614565333707527	0.008104841472261825	0.027133487898217405	0.2259763106038924	1.0
PTBXL	20035	19572	7	SPEC	-10	-10	0.5781901064862509	0.008180587626475687	0.028662222540825996	0.16981416635175584	1.0
PTBXL	20035	19572	8	SPEC	-10	-10	0.45248082241508275	0.0075223610800436175	0.030286001013294615	0.1619349154577423	1.0
PTBXL	20035	19572	1	SPEC	-10	10	0.36685909699514135	0.006704181023050238	0.025171258527854876	0.0911668403842483	1.0
PTBXL	20035	19572	2	SPEC	-10	10	0.3705911672793181	0.006808939577178809	0.024933418824811624	0.17850516596981064	1.0
PTBXL	20035	19572	3	SPEC	-10	10	0.47296579645933	0.006494050644291407	0.02369195569692955	0.15564742842058207	1.0
PTBXL	20035	19572	4	SPEC	-10	10	0.5576703083880543	0.007408682599312023	0.022642380761178006	0.1973995111697101	1.0
PTBXL	20035	19572	5	SPEC	-10	10	0.6981383111501195	0.006975871428167925	0.023884764722360778	0.20250178348784376	1.0
PTBXL	20035	19572	6	SPEC	-10	10	0.556792360059083	0.006998350930129496	0.023285105035589455	0.2260161083234476	1.0
PTBXL	20035	19572	7	SPEC	-10	10	0.6259460393287997	0.007104176222408132	0.024603178976271768	0.1697809956564134	1.0
PTBXL	20035	19572	8	SPEC	-10	10	0.47707502268859586	0.006538583689093403	0.026009052886073684	0.1621392037304297	1.0
PTBXL	20035	19572	1	SPEC	10	-10	0.3452855480377761	0.009138052559415442	0.034907528991798144	0.09092551482017984	1.0
PTBXL	20035	19572	2	SPEC	10	-10	0.45053577845516835	0.009119978428159878	0.03433941836196857	0.17899617881982713	1.0
PTBXL	20035	19572	3	SPEC	10	-10	0.4412685431519238	0.008790909205392427	0.03254481367933456	0.155206821808884	1.0
PTBXL	20035	19572	4	SPEC	10	-10	0.47398684014451353	0.009964324539007079	0.03118270024403988	0.19733481999014246	1.0
PTBXL	20035	19572	5	SPEC	10	-10	0.5901216033280504	0.009583706602767883	0.03342040324134213	0.20233510509699534	1.0
PTBXL	20035	19572	6	SPEC	10	-10	0.5925271496678597	0.009627111646108645	0.032515772979658165	0.2259158985356391	1.0
PTBXL	20035	19572	7	SPEC	10	-10	0.5551672247770393	0.009716825630958372	0.03431483010865997	0.16964003528972693	1.0
PTBXL	20035	19572	8	SPEC	10	-10	0.41454122065170057	0.008862119034311224	0.036303067342422064	0.16129905678359008	1.0
PTBXL	20035	19572	1	SPEC	10	10	0.3840885166998151	0.00772235847975578	0.02916491756994834	0.09114825739992188	1.0
PTBXL	20035	19572	2	SPEC	10	10	0.40247334335676854	0.007633538664584036	0.028578362705901965	0.17897083536157163	1.0
PTBXL	20035	19572	3	SPEC	10	10	0.44982511188325364	0.007447388610626945	0.027224199440178384	0.15535642009281256	1.0
PTBXL	20035	19572	4	SPEC	10	10	0.5522743985965949	0.008481873751639587	0.026118540527687018	0.19716332690007027	1.0
PTBXL	20035	19572	5	SPEC	10	10	0.6745432764914938	0.008092530697966277	0.027859522294847498	0.2024307927866908	1.0
PTBXL	20035	19572	6	SPEC	10	10	0.581701805733987	0.008067386497773015	0.027075895643914924	0.22595575346527913	1.0
PTBXL	20035	19572	7	SPEC	10	10	0.6151264015078227	0.008189957432313192	0.028581363935073302	0.16960716026566672	1.0
PTBXL	20035	19572	8	SPEC	10	10	0.449917110931575	0.007477732101082074	0.030251289136520386	0.16150470312174775	1.0
PTBXL	6399	6098	1	FD	-10	-10	0.32187453488700246	0.0037413506161939492	0.028308759941656495	0.09797987168137645	1.0
PTBXL	6399	6098	2	FD	-10	-10	0.26326574924814006	0.004190310113554127	0.026272717946076756	0.08951539987802633	1.0
PTBXL	6399	6098	3	FD	-10	-10	0.36000669446887046	0.003311781327866116	0.021527231130614968	0.10544649200273384	1.0
PTBXL	6399	6098	4	FD	-10	-10	0.23075680135707277	0.004062046279032696	0.028927804881310432	0.09903085973049026	1.0
PTBXL	6399	6098	5	FD	-10	-10	0.3862192416231882	0.004185947105045528	0.030342778145257973	0.08534522778024918	1.0
PTBXL	6399	6098	6	FD	-10	-10	0.3044038277559888	0.004011737825383551	0.02949471742627527	0.10178438639605736	1.0
PTBXL	6399	6098	7	FD	-10	-10	0.23996809544759468	0.0039131413063275425	0.02941095802860595	0.08100541699337901	1.0
PTBXL	6399	6098	8	FD	-10	-10	0.2733556365775607	0.003945563126012274	0.029375068819528245	0.10066685584661907	1.0
PTBXL	6399	6098	9	FD	-10	-10	0.25021414295802924	0.003951675613170183	0.02934334408461071	0.10187254748514019	1.0
PTBXL	6399	6098	10	FD	-10	-10	0.31311045224653117	0.0040833384555255415	0.029536499044425252	0.10338260323452146	1.0
PTBXL	6399	6098	1	FD	-10	10	0.35686261207995346	0.0033297353107450524	0.025062935602186948	0.09809466182713375	1.0
PTBXL	6399	6098	2	FD	-10	10	0.26090087160753017	0.0038238287760421607	0.023354103347953035	0.08964463294821906	1.0
PTBXL	6399	6098	3	FD	-10	10	0.3604533193681454	0.003011052789185233	0.019455320913206314	0.10559969497417307	1.0
PTBXL	6399	6098	4	FD	-10	10	0.28213049613731	0.003641539766600438	0.025606357768885868	0.09930888252837301	1.0
PTBXL	6399	6098	5	FD	-10	10	0.36558587178805513	0.0037317180976188355	0.02677870488009184	0.08543415090699848	1.0
PTBXL	6399	6098	6	FD	-10	10	0.3248348335963747	0.003609296106708551	0.026174379900495953	0.101963801155594	1.0
PTBXL	6399	6098	7	FD	-10	10	0.25770161711261547	0.0035004290487544317	0.026084923207578756	0.0809398405197926	1.0
PTBXL	6399	6098	8	FD	-10	10	0.2611440828839138	0.003509740747084506	0.026073998056992648	0.10064907891993542	1.0
PTBXL	6399	6098	9	FD	-10	10	0.3337634390021245	0.0035302907482708747	0.02600081624094554	0.10186362111341914	1.0
PTBXL	6399	6098	10	FD	-10	10	0.32114304348722134	0.0036640988661473845	0.02616809815911474	0.10352682657260828	1.0
PTBXL	6399	6098	1	FD	10	-10	0.3230285863106368	0.004273381128569375	0.03265586975793173	0.09790869533613518	1.0
PTBXL	6399	6098	2	FD	10	-10	0.2398944819349575	0.004483827615726239	0.02870362126265524	0.08903709199881896	1.0
PTBXL	6399	6098	3	FD	10	-10	0.3654125305728642	0.0036799902002906623	0.02402617348204427	0.1052378234237851	1.0
PTBXL	6399	6098	4	FD	10	-10	0.21428939993018287	0.004657632279836702	0.033422968074052976	0.09899714066445109	1.0
PTBXL	6399	6098	5	FD	10	-10	0.39414243500551666	0.004784431593408281	0.0350262333640735	0.08485675897374324	1.0
PTBXL	6399	6098	6	FD	10	-10	0.28415766148237936	0.004568194753596234	0.03393809235079531	0.10143050900292429	1.0
PTBXL	6399	6098	7	FD	10	-10	0.22242226689617509	0.004442773796399577	0.03369950652910086	0.08113218628094751	1.0
PTBXL	6399	6098	8	FD	10	-10	0.2456500138322398	0.004467970100297775	0.03376964815938886	0.10012482804998765	1.0
PTBXL	6399	6098	9	FD	10	-10	0.222300968504815	0.004497241712448077	0.03376204148759116	0.10147994281734575	1.0
PTBXL	6399	6098	10	FD	10	-10	0.296983704558593	0.004667833770164855	0.03395282123535495	0.10328282734733925	1.0
PTBXL	6399	6098	1	FD	10	10	0.36265146155417904	0.0037324992727335872	0.028369917451921817	0.0980236667062057	1.0
PTBXL	6399	6098	2	FD	10	10	0.2402936029354756	0.004030504325624262	0.025081122728386494	0.08917158297116823	1.0
PTBXL	6399	6098	3	FD	10	10	0.36529560874433026	0.0033032460467114335	0.02143484819999494	0.10539141370055506	1.0
PTBXL	6399	6098	4	FD	10	10	0.27495639556071144	0.004097935012166601	0.029030752426674016	0.09927549811805544	1.0
PTBXL	6399	6098	5	FD	10	10	0.3695428758346251	0.004183992378233055	0.030316670031687684	0.08494637628009807	1.0
PTBXL	6399	6098	6	FD	10	10	0.3101608826808468	0.004034397055895525	0.029554232571550324	0.10161105237879389	1.0
PTBXL	6399	6098	7	FD	10	10	0.24492326832017436	0.0039027176540095544	0.02934447396192204	0.08106626124923524	1.0
PTBXL	6399	6098	8	FD	10	10	0.23556093535115097	0.0039008834264092863	0.029414378752689402	0.10010738754670793	1.0
PTBXL	6399	6098	9	FD	10	10	0.32111909612388423	0.00394339781136011	0.02935633210328961	0.10147153986827585	1.0
PTBXL	6399	6098	10	FD	10	10	0.308325794282657	0.004111096248729511	0.02951801992864167	0.10342744161568712	1.0
PTBXL	6399	6098	1	SPEC	-10	-10	0.7305244333691013	0.004582460833191397	0.028757690595403923	0.17938013132574085	1.0
PTBXL	6399	6098	2	SPEC	-10	-10	0.48644913011499097	0.004978472334373525	0.026657990274946915	0.151691558669385	1.0
PTBXL	6399	6098	3	SPEC	-10	-10	0.4464067690012033	0.004095616071366506	0.02186797186292071	0.2034923148536669	1.0
PTBXL	6399	6098	4	SPEC	-10	-10	0.43364097171602983	0.00510885129328442	0.02935050168102589	0.18607276882533813	1.0
PTBXL	6399	6098	5	SPEC	-10	-10	0.45836581492994277	0.005359186946710679	0.03069847739312047	0.16618070801554782	1.0
PTBXL	6399	6098	6	SPEC	-10	-10	0.5660437484160968	0.005078273050489901	0.02983923440821925	0.20023781710415853	1.0
PTBXL	6399	6098	7	SPEC	-10	-10	0.5234863001104504	0.00508037564876716	0.029960947669162276	0.1802659672648646	1.0
PTBXL	6399	6098	8	SPEC	-10	-10	0.4099184224516457	0.004908189983510815	0.029754544744653607	0.2166387114279661	1.0
PTBXL	6399	6098	9	SPEC	-10	-10	0.8347535391456861	0.005015289973206792	0.029678255374237236	0.18336099045868562	1.0
PTBXL	6399	6098	10	SPEC	-10	-10	0.5265100585438071	0.005104797004280493	0.029871830269093392	0.18870804068599734	1.0
PTBXL	6399	6098	1	SPEC	-10	10	0.7432144981816348	0.004124208224403666	0.02547332104953064	0.18017293301996756	1.0
PTBXL	6399	6098	2	SPEC	-10	10	0.4555009969408618	0.004693381416007662	0.02385938081861276	0.1514508559283259	1.0
PTBXL	6399	6098	3	SPEC	-10	10	0.44699679973088013	0.0037552562953233446	0.019777500329172436	0.20400409925524277	1.0
PTBXL	6399	6098	4	SPEC	-10	10	0.4868946086931456	0.004639421201782388	0.02602636008873698	0.1875223528971816	1.0
PTBXL	6399	6098	5	SPEC	-10	10	0.4519802979266118	0.004841513555628005	0.027146865224636427	0.16687276311998425	1.0
PTBXL	6399	6098	6	SPEC	-10	10	0.5681433913093128	0.0046463886510294235	0.0265450056380551	0.2017349341984467	1.0
PTBXL	6399	6098	7	SPEC	-10	10	0.5064731758929855	0.004569742016056309	0.026579848845617187	0.17996886495448378	1.0
PTBXL	6399	6098	8	SPEC	-10	10	0.4340425986479607	0.0043721368466102415	0.026410785400492683	0.2166018360710899	1.0
PTBXL	6399	6098	9	SPEC	-10	10	0.8764140198744308	0.004506387563646347	0.026322243590812092	0.1832262291755379	1.0
PTBXL	6399	6098	10	SPEC	-10	10	0.556655266493246	0.004616583558846145	0.02649546322798615	0.1891067575410866	1.0
PTBXL	6399	6098	1	SPEC	10	-10	0.6075913765559509	0.005195821909593913	0.03313199726552322	0.17944265522692446	1.0
PTBXL	6399	6098	2	SPEC	10	-10	0.5046975690663985	0.005302744157562211	0.029136857429555837	0.15115003145667713	1.0
PTBXL	6399	6098	3	SPEC	10	-10	0.42428949976093405	0.004525177212587267	0.02440227077556949	0.2034555210421866	1.0
PTBXL	6399	6098	4	SPEC	10	-10	0.4122317269441014	0.005843705619736124	0.03389855430118307	0.18594313728389242	1.0
PTBXL	6399	6098	5	SPEC	10	-10	0.35171428608893734	0.006113493756302959	0.03541706134713545	0.16609380303824597	1.0
PTBXL	6399	6098	6	SPEC	10	-10	0.5807047557293163	0.0056915329991772765	0.03427888534090982	0.1996930452914403	1.0
PTBXL	6399	6098	7	SPEC	10	-10	0.4475227398132925	0.005713861378932412	0.03427982438465929	0.18072410589139068	1.0
PTBXL	6399	6098	8	SPEC	10	-10	0.40716243028199056	0.005484730502739321	0.03416846526427438	0.21610002958171992	1.0
PTBXL	6399	6098	9	SPEC	10	-10	0.8110045191853524	0.005649450285948043	0.03412566171959306	0.18184108789889084	1.0
PTBXL	6399	6098	10	SPEC	10	-10	0.5474259244280131	0.00575256018608966	0.034334154678333915	0.1880801227695821	1.0
PTBXL	6399	6098	1	SPEC	10	10	0.6388599511802219	0.004590772905574641	0.02879849399143179	0.18023769654470861	1.0
PTBXL	6399	6098	2	SPEC	10	10	0.46727620271785664	0.004937473931097064	0.025643843155992337	0.15091257998823424	1.0
PTBXL	6399	6098	3	SPEC	10	10	0.4274599054871955	0.004097326423218659	0.021786257145639733	0.2039690482944249	1.0
PTBXL	6399	6098	4	SPEC	10	10	0.47571315594163416	0.00520930506002125	0.029496029940065924	0.1873948799968187	1.0
PTBXL	6399	6098	5	SPEC	10	10	0.3592546040630612	0.005419156448459877	0.030716810828304315	0.16678776231719214	1.0
PTBXL	6399	6098	6	SPEC	10	10	0.5810836637704772	0.0051164781410664075	0.029925220995012138	0.20120184879870384	1.0
PTBXL	6399	6098	7	SPEC	10	10	0.4384758907417318	0.005048617021508575	0.029858188326108516	0.18042451244763563	1.0
PTBXL	6399	6098	8	SPEC	10	10	0.4349688213229589	0.0047962672759580514	0.02976201004836254	0.21606357787432248	1.0
PTBXL	6399	6098	9	SPEC	10	10	0.8616252054879433	0.0049839639418257226	0.029700688548663673	0.18170978237946847	1.0
PTBXL	6399	6098	10	SPEC	10	10	0.5788354258110456	0.00510873350404661	0.029883994287863962	0.1884830504204539	1.0
PTBXL	10458	18708	1	FD	-10	-10	0.28502185964623733	0.002366901432655836	0.010687033463290663	0.12486424083559033	1.0
PTBXL	10458	18708	2	FD	-10	-10	0.36265560266334085	0.0022849090093976154	0.011107830847176776	0.07941706554278558	1.0
PTBXL	10458	18708	3	FD	-10	-10	0.5038830355948575	0.0021623502454784977	0.010672308771178567	0.0585338843406387	1.0
PTBXL	10458	18708	4	FD	-10	-10	0.3324150743968149	0.0022303502040030374	0.009893380015210933	0.12497212024377856	1.0
PTBXL	10458	18708	5	FD	-10	-10	0.33806030268034987	0.00280722204125284	0.012974709412171038	0.13768349306980876	1.0
PTBXL	10458	18708	6	FD	-10	-10	0.290441690124156	0.002720282057233343	0.013133936450329918	0.12433421775958503	1.0
PTBXL	10458	18708	7	FD	-10	-10	0.30969923076884803	0.002788853639081872	0.012950093685556337	0.11709034533031765	1.0
PTBXL	10458	18708	8	FD	-10	-10	0.37821239993138006	0.0026639835510239803	0.012199168335548934	0.11789773481858852	1.0
PTBXL	10458	18708	9	FD	-10	-10	0.27042442373100395	0.002883992080839083	0.013275429730512564	0.18168200299416665	1.0
PTBXL	10458	18708	1	FD	-10	10	0.2746870178057312	0.0021164602514499417	0.009472118277078306	0.12489584241896874	1.0
PTBXL	10458	18708	2	FD	-10	10	0.5099570847356073	0.002044555266968469	0.009861803458834383	0.07942627114485269	1.0
PTBXL	10458	18708	3	FD	-10	10	1.4475181116894613	0.0019207829969011155	0.009475804941636287	0.05853369674272824	1.0
PTBXL	10458	18708	4	FD	-10	10	0.346507565512228	0.0019830924132182436	0.008794965593178496	0.12497219770711586	1.0
PTBXL	10458	18708	5	FD	-10	10	0.29395419037910236	0.002447472023185732	0.011240515013693308	0.13762163342271425	1.0
PTBXL	10458	18708	6	FD	-10	10	0.320306672945541	0.002378740159892039	0.011427952996654925	0.12430949757516595	1.0
PTBXL	10458	18708	7	FD	-10	10	0.3675613597009468	0.0024462130132500955	0.011233657276854905	0.11704817638807433	1.0
PTBXL	10458	18708	8	FD	-10	10	0.3820216946546839	0.002387579523286548	0.01072007770114384	0.11797788923244358	1.0
PTBXL	10458	18708	9	FD	-10	10	0.2644591226600726	0.002528350105922605	0.01157886958666277	0.18159871385354714	1.0
PTBXL	10458	18708	1	FD	10	-10	0.2948383243665354	0.0026894186278436662	0.012225286803651347	0.1248342294259034	1.0
PTBXL	10458	18708	2	FD	10	-10	0.34875812222027464	0.0026131089278577254	0.012772486709366397	0.07942570241783922	1.0
PTBXL	10458	18708	3	FD	10	-10	0.27483050566551104	0.002445593650220184	0.012188837323470205	0.05853301222083022	1.0
PTBXL	10458	18708	4	FD	10	-10	0.3473090893837464	0.0025310315428375397	0.011288127964567737	0.12499606545824433	1.0
PTBXL	10458	18708	5	FD	10	-10	0.3233811797491112	0.00329102471729804	0.015398409035086554	0.13784802221919498	1.0
PTBXL	10458	18708	6	FD	10	-10	0.2730934228251698	0.0031760503798710774	0.015482497225312274	0.12433962999927858	1.0
PTBXL	10458	18708	7	FD	10	-10	0.28624703988723	0.0032547082930011024	0.015274796825747264	0.11695278603118507	1.0
PTBXL	10458	18708	8	FD	10	-10	0.2712080836110532	0.00311166597120978	0.014319533860004662	0.11791355343560855	1.0
PTBXL	10458	18708	9	FD	10	-10	0.29058765124965913	0.0033868997568071825	0.015701910687814142	0.18172748395307467	1.0
PTBXL	10458	18708	1	FD	10	10	0.2818519948206603	0.0023635881865859665	0.010648112600784642	0.12486586084112046	1.0
PTBXL	10458	18708	2	FD	10	10	0.5172699940971901	0.0022979454932063083	0.011143474682796107	0.07943490582505196	1.0
PTBXL	10458	18708	3	FD	10	10	1.3669070508770704	0.0021375946733745645	0.010648911673442618	0.05853282453814486	1.0
PTBXL	10458	18708	4	FD	10	10	0.3613013900152197	0.0022152813608503335	0.009878068246111649	0.1249961429290094	1.0
PTBXL	10458	18708	5	FD	10	10	0.2745287788397978	0.0027952178130837856	0.01299358656864217	0.13778600728493776	1.0
PTBXL	10458	18708	6	FD	10	10	0.3102219825881503	0.0027118453717637665	0.013152737736459226	0.12431489686551996	1.0
PTBXL	10458	18708	7	FD	10	10	0.3570162037103949	0.002783735083081864	0.012916909694999429	0.11691075402507072	1.0
PTBXL	10458	18708	8	FD	10	10	0.2915567232662421	0.0027271893393047007	0.012303210963083027	0.11799367664556568	1.0
PTBXL	10458	18708	9	FD	10	10	0.28053976758660504	0.002897109398939989	0.01336112537190945	0.1816441458661551	1.0
PTBXL	10458	18708	1	SPEC	-10	-10	0.4925746713475708	0.002949768362291348	0.011043334507687718	0.2643650083811685	1.0
PTBXL	10458	18708	2	SPEC	-10	-10	0.590639127731028	0.002801246626521915	0.011470930987022409	0.14464450396419876	1.0
PTBXL	10458	18708	3	SPEC	-10	-10	0.8203356888822094	0.0027446862558822816	0.0110154598146966	0.1726532945072965	1.0
PTBXL	10458	18708	4	SPEC	-10	-10	0.6326232990430066	0.0028559871922021894	0.010242907218069452	0.25562730001834855	1.0
PTBXL	10458	18708	5	SPEC	-10	-10	0.5751591550391066	0.0034670434473340426	0.01333561569281975	0.27343881596238484	1.0
PTBXL	10458	18708	6	SPEC	-10	-10	0.7566045569649705	0.0033955472444021566	0.013574661385781568	0.2668492208008119	1.0
PTBXL	10458	18708	7	SPEC	-10	-10	0.4852477382999323	0.0037259481708983135	0.01344424752481337	0.20606352029181915	1.0
PTBXL	10458	18708	8	SPEC	-10	-10	0.43985997696306106	0.0034107172377960838	0.01264845156654963	0.23900207152681388	1.0
PTBXL	10458	18708	9	SPEC	-10	-10	0.7357963938675687	0.003757459870524593	0.0136464649450634	0.3289208618675037	1.0
PTBXL	10458	18708	1	SPEC	-10	10	0.596826247623988	0.0026535280348841278	0.009805727793993396	0.26434213343102764	1.0
PTBXL	10458	18708	2	SPEC	-10	10	0.5756019114885403	0.002516395015141985	0.010197281488424349	0.1446824854579222	1.0
PTBXL	10458	18708	3	SPEC	-10	10	0.7364884766824246	0.002440250382105003	0.009782016168865735	0.17264984305419778	1.0
PTBXL	10458	18708	4	SPEC	-10	10	0.6488178474005224	0.0025405672153329087	0.00910673006514767	0.25562850581092417	1.0
PTBXL	10458	18708	5	SPEC	-10	10	0.5495229958329656	0.003033217968467948	0.01156429208896719	0.27320919061199156	1.0
PTBXL	10458	18708	6	SPEC	-10	10	0.7472859179572682	0.0029813264183076995	0.011821666855981208	0.26677207424557636	1.0
PTBXL	10458	18708	7	SPEC	-10	10	0.5434801381397123	0.0033006578929165166	0.011698185019827476	0.2062662653813236	1.0
PTBXL	10458	18708	8	SPEC	-10	10	0.5718620861362887	0.0031030973326958713	0.011168306758635248	0.2393022912491857	1.0
PTBXL	10458	18708	9	SPEC	-10	10	0.7089156359090312	0.0033211625995021475	0.011916832830560395	0.32856177898696126	1.0
PTBXL	10458	18708	1	SPEC	10	-10	0.49999204412494813	0.00332800913179601	0.012610038508221183	0.26417669455211423	1.0
PTBXL	10458	18708	2	SPEC	10	-10	0.6175814924688079	0.0031875170002691098	0.013169891879714068	0.1446354840154818	1.0
PTBXL	10458	18708	3	SPEC	10	-10	0.6594899992733512	0.0030821724481844867	0.012553796780452028	0.17261761889596502	1.0
PTBXL	10458	18708	4	SPEC	10	-10	0.6166771477992523	0.0032307710653120656	0.011672894032395123	0.2557261779516651	1.0
PTBXL	10458	18708	5	SPEC	10	-10	0.619537871406868	0.004035269701009486	0.015802960406960644	0.27389600305758277	1.0
PTBXL	10458	18708	6	SPEC	10	-10	0.7587909351876554	0.003945255551321873	0.0159764059981637	0.2667708910597292	1.0
PTBXL	10458	18708	7	SPEC	10	-10	0.4944741145919352	0.004318322425761887	0.015827809024022872	0.20575991645916555	1.0
PTBXL	10458	18708	8	SPEC	10	-10	0.4894701744399106	0.0039692768290830955	0.01482714053494026	0.23905148641440932	1.0
PTBXL	10458	18708	9	SPEC	10	-10	0.7943579860985913	0.004395115655679531	0.01611428473940437	0.32908907082932587	1.0
PTBXL	10458	18708	1	SPEC	10	10	0.6169849629670285	0.0029430212916372266	0.011003443542654782	0.2641540035213892	1.0
PTBXL	10458	18708	2	SPEC	10	10	0.5970206471499694	0.0028143598645303473	0.011505109434893676	0.14467349093494042	1.0
PTBXL	10458	18708	3	SPEC	10	10	0.5853894297835753	0.002696480616675628	0.010969494829357076	0.1726141634996086	1.0
PTBXL	10458	18708	4	SPEC	10	10	0.636889283606927	0.0028290756071953894	0.010215946383567409	0.2557273840320984	1.0
PTBXL	10458	18708	5	SPEC	10	10	0.5826089903339684	0.003439822974959274	0.013347980622786557	0.2736655013264946	1.0
PTBXL	10458	18708	6	SPEC	10	10	0.7477022935291242	0.003382737935532927	0.013584220831104495	0.2666937108393539	1.0
PTBXL	10458	18708	7	SPEC	10	10	0.5604852483281876	0.003731498094947491	0.01342625064535517	0.20596385114555407	1.0
PTBXL	10458	18708	8	SPEC	10	10	0.6337695838663289	0.0035323764021340425	0.012800901133547518	0.23935146547152655	1.0
PTBXL	10458	18708	9	SPEC	10	10	0.754126860922935	0.0037910132196293696	0.013728800764144495	0.32872952465418787	1.0
PTBXL	9789	19324	1	FD	-10	-10	0.30291968102947237	0.005286753474604	0.020884377282231255	0.07557506591019372	1.0
PTBXL	9789	19324	2	FD	-10	-10	0.43182010921017017	0.005358474624734571	0.021840463799283272	0.06779951036343829	1.0
PTBXL	9789	19324	3	FD	-10	-10	0.7068829513784691	0.004526574901951668	0.019267793691212325	0.0711743264568541	1.0
PTBXL	9789	19324	4	FD	-10	-10	0.26924195308645943	0.004842605324550238	0.018545721880377085	0.044685495596556525	1.0
PTBXL	9789	19324	5	FD	-10	-10	0.44311969964853754	0.005307211622513657	0.021438419663275088	0.0697186465818905	1.0
PTBXL	9789	19324	6	FD	-10	-10	0.349464181521786	0.004622936043947764	0.016399249864782982	0.07158560955068446	1.0
PTBXL	9789	19324	7	FD	-10	-10	0.27455632725676876	0.004858291267516576	0.017613301229536363	0.08411024171002153	1.0
PTBXL	9789	19324	8	FD	-10	-10	0.44273099401485944	0.004291029147363191	0.016790980390537055	0.07275556286879546	1.0
PTBXL	9789	19324	9	FD	-10	-10	0.2780392833091211	0.005241359511375442	0.021242766833777738	0.06259279999788273	1.0
PTBXL	9789	19324	1	FD	-10	10	0.31758984794217315	0.004664018777011937	0.018345663009867053	0.07563687978849042	1.0
PTBXL	9789	19324	2	FD	-10	10	0.4279901116939516	0.004727481647909075	0.019187658534962255	0.0678546156073909	1.0
PTBXL	9789	19324	3	FD	-10	10	0.6628461303961913	0.004118098148511094	0.017348851146306802	0.07124648244560929	1.0
PTBXL	9789	19324	4	FD	-10	10	0.2994634831484259	0.0043467337958325355	0.016615237661811565	0.04479697547267782	1.0
PTBXL	9789	19324	5	FD	-10	10	0.43261088761317	0.004696919049778203	0.01892646171948789	0.06979908512007801	1.0
PTBXL	9789	19324	6	FD	-10	10	0.35151503867044376	0.00418952536324282	0.014816839793011205	0.07163443792472077	1.0
PTBXL	9789	19324	7	FD	-10	10	0.2686043345505467	0.004391181631964974	0.01574088595179545	0.08414706865624137	1.0
PTBXL	9789	19324	8	FD	-10	10	0.5473964069825302	0.003851103212909495	0.014995557609363545	0.07277887367846765	1.0
PTBXL	9789	19324	9	FD	-10	10	0.30443443704537143	0.004620358039383922	0.018666133266798435	0.06263570424526545	1.0
PTBXL	9789	19324	1	FD	10	-10	0.2848912202255114	0.006054394903701955	0.02406171675383411	0.07561463549497961	1.0
PTBXL	9789	19324	2	FD	10	-10	0.2654573054140575	0.006145610421891767	0.025189512180933384	0.06789120219707528	1.0
PTBXL	9789	19324	3	FD	10	-10	0.7375689902807657	0.005026124275712256	0.021558563194147926	0.07059873982684269	1.0
PTBXL	9789	19324	4	FD	10	-10	0.2425572082295313	0.0054100769156382395	0.021037211339411197	0.043980704298957674	1.0
PTBXL	9789	19324	5	FD	10	-10	0.4169442076548131	0.006040351106431749	0.0247644679348513	0.06921693462939654	1.0
PTBXL	9789	19324	6	FD	10	-10	0.36320660034672236	0.005135294838513215	0.018448746106700952	0.07091720609266489	1.0
PTBXL	9789	19324	7	FD	10	-10	0.24677371576146395	0.005494680702262483	0.01999647917042909	0.0841195751195899	1.0
PTBXL	9789	19324	8	FD	10	-10	0.46580566533972473	0.004789390402709347	0.018846378009865557	0.07266709363068126	1.0
PTBXL	9789	19324	9	FD	10	-10	0.28805589976805196	0.005991442830296842	0.02449271998504064	0.06235709403526783	1.0
PTBXL	9789	19324	1	FD	10	10	0.3042326196691639	0.005233035045154173	0.020706423375188892	0.07567663059197335	1.0
PTBXL	9789	19324	2	FD	10	10	0.2848462802235381	0.005312027620211603	0.0216792992529022	0.06794648017179483	1.0
PTBXL	9789	19324	3	FD	10	10	0.6844196254101251	0.004506912628710565	0.019126241131212994	0.07067231637167044	1.0
PTBXL	9789	19324	4	FD	10	10	0.28016916360564	0.00477610887785486	0.018532444825053524	0.04409343636870459	1.0
PTBXL	9789	19324	5	FD	10	10	0.4086734927563537	0.005238139668460075	0.021418509103155042	0.06929800882058176	1.0
PTBXL	9789	19324	6	FD	10	10	0.36381405481929624	0.004585122494194642	0.016417952539411924	0.07096755021321138	1.0
PTBXL	9789	19324	7	FD	10	10	0.24394038288225375	0.004869928342382663	0.017516122004311945	0.0841566009313312	1.0
PTBXL	9789	19324	8	FD	10	10	0.5804211687516403	0.004235039201206888	0.016581342984728385	0.07269051352047293	1.0
PTBXL	9789	19324	9	FD	10	10	0.3167908445439195	0.005174572102460619	0.021083716886883878	0.06240017203940869	1.0
PTBXL	9789	19324	1	SPEC	-10	-10	0.4203562193613578	0.0061860329036382885	0.021251838363877555	0.14793884335714713	1.0
PTBXL	9789	19324	2	SPEC	-10	-10	0.4279204807582065	0.006285002499760643	0.022250083051606973	0.15430718463463067	1.0
PTBXL	9789	19324	3	SPEC	-10	-10	0.5462072741014605	0.00539148340312124	0.019777960129816436	0.1596319224921056	1.0
PTBXL	9789	19324	4	SPEC	-10	-10	0.6075335269494209	0.005725355028728133	0.01897544494706467	0.146508789570831	1.0
PTBXL	9789	19324	5	SPEC	-10	-10	0.40243345416994825	0.006185139353396249	0.021855472003402085	0.1487013216584753	1.0
PTBXL	9789	19324	6	SPEC	-10	-10	0.7524807720234519	0.005593310121170764	0.01683757384692707	0.17420997214448014	1.0
PTBXL	9789	19324	7	SPEC	-10	-10	0.7003809601459813	0.0058099003840206935	0.017975253042867116	0.19491530165251686	1.0
PTBXL	9789	19324	8	SPEC	-10	-10	0.6953791764356563	0.0053274999469820755	0.017193601238518052	0.1937906477667889	1.0
PTBXL	9789	19324	9	SPEC	-10	-10	0.38832588582943756	0.0060618910062319635	0.0216210551652383	0.1603450547925215	1.0
PTBXL	9789	19324	1	SPEC	-10	10	0.4578545080557497	0.0054929111173475	0.01869668665376758	0.1482406148030156	1.0
PTBXL	9789	19324	2	SPEC	-10	10	0.471598258193845	0.005578367980473312	0.01957902463763963	0.1545180853728119	1.0
PTBXL	9789	19324	3	SPEC	-10	10	0.5804753796399726	0.004967313120407868	0.01786532291195347	0.1609384374709951	1.0
PTBXL	9789	19324	4	SPEC	-10	10	0.7081369088954566	0.005194184726780788	0.017040704007925504	0.14730191247677596	1.0
PTBXL	9789	19324	5	SPEC	-10	10	0.5313460668770456	0.005512288820182453	0.01932365359942036	0.14905151436327385	1.0
PTBXL	9789	19324	6	SPEC	-10	10	0.7249592378478068	0.005147537978815812	0.015266688596386212	0.17437916855975719	1.0
PTBXL	9789	19324	7	SPEC	-10	10	0.7269998103960646	0.00534321946503495	0.016128104744132107	0.19343641961369398	1.0
PTBXL	9789	19324	8	SPEC	-10	10	0.6962816496450255	0.004811272853996034	0.01538200888031015	0.19387191615995306	1.0
PTBXL	9789	19324	9	SPEC	-10	10	0.4594275351338476	0.005374001021138285	0.019027205840976554	0.16047371082720957	1.0
PTBXL	9789	19324	1	SPEC	10	-10	0.41619735917807776	0.006996576865470203	0.02450804751516558	0.14810876234058906	1.0
PTBXL	9789	19324	2	SPEC	10	-10	0.43039439509861865	0.007146539209909364	0.025651260751687482	0.15473331538705884	1.0
PTBXL	9789	19324	3	SPEC	10	-10	0.5232687745955972	0.005885760782301147	0.022077150355453695	0.15669495846771175	1.0
PTBXL	9789	19324	4	SPEC	10	-10	0.5766161960513666	0.006282104265234064	0.0214414415177329	0.14327577998658195	1.0
PTBXL	9789	19324	5	SPEC	10	-10	0.3701770507558623	0.006966732167024581	0.025189541384331212	0.14711657447121876	1.0
PTBXL	9789	19324	6	SPEC	10	-10	0.7195443692916554	0.006164599656376703	0.01890144196485117	0.17185222156276098	1.0
PTBXL	9789	19324	7	SPEC	10	-10	0.6569200691188235	0.0065136382066215285	0.020390107649178917	0.19530349701227404	1.0
PTBXL	9789	19324	8	SPEC	10	-10	0.7190757977587897	0.0059026368578609534	0.019273680019055533	0.19367544595207736	1.0
PTBXL	9789	19324	9	SPEC	10	-10	0.41495122930258205	0.006917421657479839	0.024914185018654077	0.16025244832359017	1.0
PTBXL	9789	19324	1	SPEC	10	10	0.45964666914070845	0.006088645686590459	0.02112270139628447	0.14841206913566596	1.0
PTBXL	9789	19324	2	SPEC	10	10	0.4799584386907181	0.0062158802292740225	0.022112740035713303	0.1549449625244012	1.0
PTBXL	9789	19324	3	SPEC	10	10	0.5645132953834234	0.005349584687161766	0.01965087564448095	0.15802837178777066	1.0
PTBXL	9789	19324	4	SPEC	10	10	0.6943001900550764	0.00560964571153954	0.01893517622667069	0.14408830064525185	1.0
PTBXL	9789	19324	5	SPEC	10	10	0.5221138086231286	0.006086104012833338	0.021819739011076505	0.14747182297121925	1.0
PTBXL	9789	19324	6	SPEC	10	10	0.6926913374068931	0.005593264343952503	0.016881821730549196	0.17203495966314586	1.0
PTBXL	9789	19324	7	SPEC	10	10	0.6935503109799412	0.005879754610266275	0.017934101792580075	0.19380340775563262	1.0
PTBXL	9789	19324	8	SPEC	10	10	0.7171984968079439	0.005253316593671872	0.01698749361953722	0.19375739007222764	1.0
PTBXL	9789	19324	9	SPEC	10	10	0.4924066365828871	0.006009043010051653	0.021479338669009827	0.16038157967168343	1.0
PTBXL	11660	14775	1	FD	-10	-10	0.30547211064143187	0.0026789714863232413	0.01769891341951685	0.15272039911189347	1.0
PTBXL	11660	14775	2	FD	-10	-10	0.3179268351910484	0.0032294833905396033	0.01912613965957489	0.11681299304556254	1.0
PTBXL	11660	14775	3	FD	-10	-10	0.3410479969610938	0.0030866856170503228	0.016925798631504597	0.11856964719339251	1.0
PTBXL	11660	14775	4	FD	-10	-10	0.5027635581222948	0.0029458911317371056	0.018375537034400945	0.11490714677056592	1.0
PTBXL	11660	14775	5	FD	-10	-10	0.2691737061267854	0.0031919454991178936	0.021993290522317018	0.15169681552858802	1.0
PTBXL	11660	14775	6	FD	-10	-10	0.37772096735752697	0.0032641736764883814	0.020638694814134686	0.12586014909979595	1.0
PTBXL	11660	14775	7	FD	-10	-10	0.3311534262104495	0.0026781209254428144	0.016941294291056595	0.13704179591745913	1.0
PTBXL	11660	14775	8	FD	-10	-10	0.29345579974773733	0.0027924924415624434	0.01755021942435086	0.12562692601563202	1.0
PTBXL	11660	14775	9	FD	-10	-10	0.34348320722942693	0.0033368529071668867	0.018791543446882306	0.08331763682745962	1.0
PTBXL	11660	14775	1	FD	-10	10	0.29796750924924975	0.0024424971715343484	0.015920550828350893	0.15265255655046467	1.0
PTBXL	11660	14775	2	FD	-10	10	0.32652074882957094	0.002891857065023112	0.01697017173495579	0.11691594069974798	1.0
PTBXL	11660	14775	3	FD	-10	10	0.3314606760882855	0.002903417796722122	0.015490905754305862	0.1173851680045525	1.0
PTBXL	11660	14775	4	FD	-10	10	0.4991873066079182	0.0026569265992059223	0.016464541702264125	0.11495551127216369	1.0
PTBXL	11660	14775	5	FD	-10	10	0.24881375252564136	0.0028178578294741005	0.019415226046987463	0.15168100498435258	1.0
PTBXL	11660	14775	6	FD	-10	10	0.3541036630843985	0.0029016379831382027	0.018275024209576378	0.12585474169408173	1.0
PTBXL	11660	14775	7	FD	-10	10	0.3240088290022757	0.002432153414065337	0.015255923512872652	0.1370144119712359	1.0
PTBXL	11660	14775	8	FD	-10	10	0.28277910189296385	0.002583524711739308	0.015865945804825175	0.12472567622113583	1.0
PTBXL	11660	14775	9	FD	-10	10	0.42024897057926275	0.0029792295000705417	0.016677904993928086	0.08331085578795232	1.0
PTBXL	11660	14775	1	FD	10	-10	0.2709670660508785	0.002976851063599707	0.019909402910020222	0.15270065875505442	1.0
PTBXL	11660	14775	2	FD	10	-10	0.3157635378472521	0.003639289821764471	0.021866247437457048	0.11662357166404921	1.0
PTBXL	11660	14775	3	FD	10	-10	0.3409457944280466	0.003392103114331146	0.019025737747568234	0.11867652719835368	1.0
PTBXL	11660	14775	4	FD	10	-10	0.25928795765974116	0.0032306114229992116	0.020773293473490398	0.11567121094674067	1.0
PTBXL	11660	14775	5	FD	10	-10	0.24160791692890002	0.003586616057662763	0.025376354207511	0.15157471894921445	1.0
PTBXL	11660	14775	6	FD	10	-10	0.37260792261973275	0.0036758640684459412	0.023692181228378018	0.12587958991189055	1.0
PTBXL	11660	14775	7	FD	10	-10	0.3348710772285391	0.002962683934246135	0.018965282282666227	0.13712404541634513	1.0
PTBXL	11660	14775	8	FD	10	-10	0.2889064045665869	0.0031498694247401923	0.019924646753105277	0.1256406172212499	1.0
PTBXL	11660	14775	9	FD	10	-10	0.3403030848188099	0.003757666718721084	0.02151261907427728	0.08311058987985383	1.0
PTBXL	11660	14775	1	FD	10	10	0.2666389873879166	0.002677511585038419	0.017661763603363755	0.15263273141335557	1.0
PTBXL	11660	14775	2	FD	10	10	0.32577287398344806	0.0032033170808872745	0.01906605902566673	0.11672690288622747	1.0
PTBXL	11660	14775	3	FD	10	10	0.33025555281805674	0.0031520114198623616	0.017179817894408762	0.11748591946760317	1.0
PTBXL	11660	14775	4	FD	10	10	0.28461524216321743	0.002872528236998958	0.018343171421928726	0.11571958778969259	1.0
PTBXL	11660	14775	5	FD	10	10	0.22224877382730351	0.003105756411881655	0.02197035526544206	0.15155885603387673	1.0
PTBXL	11660	14775	6	FD	10	10	0.346523383741893	0.003210098230388064	0.020606223021312823	0.12587415491213338	1.0
PTBXL	11660	14775	7	FD	10	10	0.3265060026915716	0.002657106252061826	0.01686312962023581	0.13709657831856134	1.0
PTBXL	11660	14775	8	FD	10	10	0.2774824746784447	0.002871835266502314	0.017745409603301537	0.12473893921418774	1.0
PTBXL	11660	14775	9	FD	10	10	0.42758804366344205	0.0032976173618023	0.018762834031803427	0.08310389734937532	1.0
PTBXL	11660	14775	1	SPEC	-10	-10	0.5701760955119155	0.003488721037561766	0.018097893532049665	0.2630078665049288	1.0
PTBXL	11660	14775	2	SPEC	-10	-10	0.5821946633483395	0.004358047371051428	0.01966636235777709	0.2091698352757977	1.0
PTBXL	11660	14775	3	SPEC	-10	-10	0.8657663715578799	0.004282722663170588	0.017444914386284052	0.2463660717489555	1.0
PTBXL	11660	14775	4	SPEC	-10	-10	0.6968095203331296	0.003906339589254299	0.018900303254117064	0.22211777962235973	1.0
PTBXL	11660	14775	5	SPEC	-10	-10	0.5553150921829677	0.004423974186857754	0.02261183857895082	0.3162658439190173	1.0
PTBXL	11660	14775	6	SPEC	-10	-10	0.668766162651022	0.004320209493869157	0.021204841142751885	0.19157888930332787	1.0
PTBXL	11660	14775	7	SPEC	-10	-10	0.5759916873553004	0.0035367668951403427	0.017372759949725255	0.27710359949824437	1.0
PTBXL	11660	14775	8	SPEC	-10	-10	0.5344835405013316	0.0037215579671216015	0.017943172999335733	0.26134340759929825	1.0
PTBXL	11660	14775	9	SPEC	-10	-10	0.582884675961556	0.0041599079687485874	0.01916784069898457	0.15306478081099947	1.0
PTBXL	11660	14775	1	SPEC	-10	10	0.5579997540926981	0.0032087563433561526	0.016309394499758604	0.26238669163530143	1.0
PTBXL	11660	14775	2	SPEC	-10	10	0.5914186566384038	0.003950431016105442	0.017500411341066988	0.20960388552338421	1.0
PTBXL	11660	14775	3	SPEC	-10	10	0.8952562407848811	0.0041216270820648585	0.016072338539069194	0.2393731715745018	1.0
PTBXL	11660	14775	4	SPEC	-10	10	0.8592824189507621	0.0035385197411596336	0.016951657784508897	0.22225592149797133	1.0
PTBXL	11660	14775	5	SPEC	-10	10	0.5172013085366427	0.003921521433324296	0.019967550287842206	0.31619167067759213	1.0
PTBXL	11660	14775	6	SPEC	-10	10	0.6317529226997036	0.003867446278470375	0.0187932717351411	0.19146873908017992	1.0
PTBXL	11660	14775	7	SPEC	-10	10	0.5423705865479923	0.003223569072768976	0.015661576955735123	0.27703153030845407	1.0
PTBXL	11660	14775	8	SPEC	-10	10	1.0856821857562127	0.0034962759547111535	0.01627753083672046	0.25745037933865556	1.0
PTBXL	11660	14775	9	SPEC	-10	10	0.6470139246322273	0.003730493006162269	0.017030817169804938	0.1532555655910461	1.0
PTBXL	11660	14775	1	SPEC	10	-10	0.5520498919995239	0.00384180330302448	0.02031788684654015	0.26345090711505087	1.0
PTBXL	11660	14775	2	SPEC	10	-10	0.5787548872685937	0.004833977784502214	0.022436194255198612	0.20912369410420226	1.0
PTBXL	11660	14775	3	SPEC	10	-10	0.8738103710614945	0.00465360203142391	0.01952952067078045	0.24580822369990088	1.0
PTBXL	11660	14775	4	SPEC	10	-10	0.7758629679428484	0.004142790693961913	0.02119104655822424	0.225895457870101	1.0
PTBXL	11660	14775	5	SPEC	10	-10	0.48760617917817456	0.004874961841423937	0.025970896182158653	0.3173474652297471	1.0
PTBXL	11660	14775	6	SPEC	10	-10	0.651755872896919	0.0048355907461245014	0.02429226265401876	0.19218975809470623	1.0
PTBXL	11660	14775	7	SPEC	10	-10	0.5845759876351101	0.003881207446923772	0.019420273220709997	0.27709349351554574	1.0
PTBXL	11660	14775	8	SPEC	10	-10	0.5657648993484622	0.00416914466724423	0.020352400931802912	0.26157460614660627	1.0
PTBXL	11660	14775	9	SPEC	10	-10	0.5486254129824335	0.004630168570827668	0.021885791175612897	0.15308366800695522	1.0
PTBXL	11660	14775	1	SPEC	10	10	0.5405735343559741	0.0034873624959167095	0.018057800479333613	0.26282572698094037	1.0
PTBXL	11660	14775	2	SPEC	10	10	0.5896451660020542	0.00431010527581981	0.019620798118208032	0.20956074994235385	1.0
PTBXL	11660	14775	3	SPEC	10	10	0.905793946070285	0.00443064889806713	0.017754946901273584	0.2387795349634451	1.0
PTBXL	11660	14775	4	SPEC	10	10	0.9483864028264946	0.003702167116613962	0.018731631356843137	0.22603234678221565	1.0
PTBXL	11660	14775	5	SPEC	10	10	0.4536028301649701	0.0042400868089877515	0.022492809850172754	0.31727199549109114	1.0
PTBXL	11660	14775	6	SPEC	10	10	0.6120755729193056	0.004253741601705168	0.02114749445722429	0.19207823422734696	1.0
PTBXL	11660	14775	7	SPEC	10	10	0.546212706930373	0.0034941176724001813	0.01728676480368898	0.27702117938211984	1.0
PTBXL	11660	14775	8	SPEC	10	10	1.1803680917262396	0.0038618054947687727	0.01818982339173856	0.2576731301498717	1.0
PTBXL	11660	14775	9	SPEC	10	10	0.6257005184491302	0.004082375244469587	0.019109955277248007	0.15327611890471626	1.0
PTBXL	12043	2281	1	FD	-10	-10	0.29326243259879753	0.002398695295607327	0.012672084686424818	0.09877658626559084	1.0
PTBXL	12043	2281	2	FD	-10	-10	0.40621668784827886	0.0024458920338320026	0.012715208836992642	0.10926465470944288	1.0
PTBXL	12043	2281	3	FD	-10	-10	0.3573312910645429	0.0026408302252577355	0.012604527775329517	0.10887915154494918	1.0
PTBXL	12043	2281	4	FD	-10	-10	0.3922427489691467	0.0026037223014248973	0.01291544496325216	0.10632664260119426	1.0
PTBXL	12043	2281	5	FD	-10	-10	0.31890338503936655	0.002578353678203995	0.01295437555129183	0.12475941063437464	1.0
PTBXL	12043	2281	6	FD	-10	-10	0.3537513530213109	0.0026193102211180055	0.01230610756727513	0.11006206008153026	1.0
PTBXL	12043	2281	7	FD	-10	-10	0.3613004461738725	0.002589999762620556	0.012693367681193512	0.11720673904833152	1.0
PTBXL	12043	2281	8	FD	-10	-10	0.25138471948466357	0.002631416588331787	0.012730080597212317	0.13907863594716177	1.0
PTBXL	12043	2281	9	FD	-10	-10	0.35340431225741703	0.0025577747337595593	0.012577326397869197	0.12097731631001318	1.0
PTBXL	12043	2281	1	FD	-10	10	0.2591935111592823	0.002091882064416901	0.011096715658299068	0.09872692291978008	1.0
PTBXL	12043	2281	2	FD	-10	10	0.49389519478665256	0.002140804774213393	0.011307242841140949	0.10918750010521332	1.0
PTBXL	12043	2281	3	FD	-10	10	0.35812137411486716	0.0023195120368651807	0.011143469580143077	0.10898117634017351	1.0
PTBXL	12043	2281	4	FD	-10	10	0.40405881388853593	0.002285293248800098	0.011272873477258296	0.10635410874166777	1.0
PTBXL	12043	2281	5	FD	-10	10	0.3259932993180455	0.0022911799549810417	0.011346439285307618	0.12475223483530896	1.0
PTBXL	12043	2281	6	FD	-10	10	0.3600395434861262	0.0022952066985225507	0.010765491498717463	0.11023105169243483	1.0
PTBXL	12043	2281	7	FD	-10	10	0.36702252200712177	0.0022808153992460215	0.011049316479624574	0.11754326973418268	1.0
PTBXL	12043	2281	8	FD	-10	10	0.3014748393497012	0.002304050893687901	0.011180316737763584	0.13908963821250014	1.0
PTBXL	12043	2281	9	FD	-10	10	0.3451212230988432	0.0022248693611397726	0.01095239036034024	0.12096907626937203	1.0
PTBXL	12043	2281	1	FD	10	-10	0.24597555344911987	0.0027807776542582664	0.01491321428503798	0.09814647186091081	1.0
PTBXL	12043	2281	2	FD	10	-10	0.3388915239260516	0.002877229484130094	0.015081278297368942	0.10929316036583618	1.0
PTBXL	12043	2281	3	FD	10	-10	0.3834405543322253	0.003061905145047022	0.014746596063988694	0.1087895596107697	1.0
PTBXL	12043	2281	4	FD	10	-10	0.3228086236576274	0.003012863201663219	0.015125787186150463	0.10639284540036392	1.0
PTBXL	12043	2281	5	FD	10	-10	0.30507301017362637	0.0030327003672095654	0.015325742262662404	0.12465245075831079	1.0
PTBXL	12043	2281	6	FD	10	-10	0.27663028231986275	0.003049086869571855	0.014442994566600306	0.11018740143088045	1.0
PTBXL	12043	2281	7	FD	10	-10	0.3683893821195405	0.0030309983766202337	0.014974015735659287	0.11706833353106294	1.0
PTBXL	12043	2281	8	FD	10	-10	0.2521566214986036	0.003080173088315024	0.015021468938575545	0.1392287915599497	1.0
PTBXL	12043	2281	9	FD	10	-10	0.34265990912700245	0.003011218294024256	0.01489818030332868	0.12088765935808748	1.0
PTBXL	12043	2281	1	FD	10	10	0.21400472053502734	0.0023646159167438137	0.012732051824096527	0.09809705125081668	1.0
PTBXL	12043	2281	2	FD	10	10	0.45117378814388587	0.002455249413413595	0.013074259054496934	0.10921593859886826	1.0
PTBXL	12043	2281	3	FD	10	10	0.38027451547358737	0.002624588033501055	0.012722549355701378	0.10889191408321562	1.0
PTBXL	12043	2281	4	FD	10	10	0.3473200308005961	0.0025807513439035563	0.012881197933142196	0.10642033549400338	1.0
PTBXL	12043	2281	5	FD	10	10	0.3154317196311207	0.002629664079575905	0.013096039906466506	0.12464565859686495	1.0
PTBXL	12043	2281	6	FD	10	10	0.2959511698419067	0.0026071895702499473	0.012327768643685944	0.11035656546531838	1.0
PTBXL	12043	2281	7	FD	10	10	0.3738944960301836	0.0026027373501704277	0.012706996398211828	0.117405379529056	1.0
PTBXL	12043	2281	8	FD	10	10	0.3099527129028752	0.00263153830076065	0.012871525047749943	0.13923971877965954	1.0
PTBXL	12043	2281	9	FD	10	10	0.33476750472586375	0.002553495630470424	0.012646928401833303	0.12087944293291482	1.0
PTBXL	12043	2281	1	SPEC	-10	-10	0.5917063007250449	0.003126089734405236	0.012959216033291317	0.2786507916894531	1.0
PTBXL	12043	2281	2	SPEC	-10	-10	0.5878307238036389	0.0033304059883551462	0.013062824151508714	0.27211986464016596	1.0
PTBXL	12043	2281	3	SPEC	-10	-10	0.684436699893985	0.0034039054170385543	0.012980745309048478	0.2151218016706894	1.0
PTBXL	12043	2281	4	SPEC	-10	-10	0.5285707242854258	0.00353038413982575	0.013276088824656845	0.22198277760049132	1.0
PTBXL	12043	2281	5	SPEC	-10	-10	0.6253312776456259	0.0034391495386717507	0.013312601073117561	0.2506389731852132	1.0
PTBXL	12043	2281	6	SPEC	-10	-10	0.7267337405138091	0.0033481221067873748	0.012696931664032907	0.1920005886584246	1.0
PTBXL	12043	2281	7	SPEC	-10	-10	0.6706679425901716	0.0034637993288669107	0.013154196547431666	0.21313881945822238	1.0
PTBXL	12043	2281	8	SPEC	-10	-10	0.5808602030747804	0.003564853585922632	0.013092922675759113	0.23034879136714392	1.0
PTBXL	12043	2281	9	SPEC	-10	-10	0.4506706804152833	0.0032543126418605587	0.012870121718852575	0.23841044043852305	1.0
PTBXL	12043	2281	1	SPEC	-10	10	0.5783811705969618	0.002727565406877163	0.011345216166529358	0.2784847574654947	1.0
PTBXL	12043	2281	2	SPEC	-10	10	0.5586334654511748	0.0029183281317468487	0.01161342917272964	0.2720030184853434	1.0
PTBXL	12043	2281	3	SPEC	-10	10	0.6755117470792035	0.003001622157587639	0.01147256744536959	0.2150021428709897	1.0
PTBXL	12043	2281	4	SPEC	-10	10	0.5974521450383694	0.0031381135825107186	0.011616519955368226	0.22218183951097892	1.0
PTBXL	12043	2281	5	SPEC	-10	10	0.6234521334459092	0.0030903054149532955	0.011695023562853945	0.25059003270752706	1.0
PTBXL	12043	2281	6	SPEC	-10	10	0.7296806697749728	0.0029695189941141243	0.011124891287158318	0.19325452867988785	1.0
PTBXL	12043	2281	7	SPEC	-10	10	0.6812891432523407	0.0031015302904383486	0.011485468679611335	0.21509828015155644	1.0
PTBXL	12043	2281	8	SPEC	-10	10	0.6054204633300952	0.0031393244588777186	0.011498944208294915	0.2305678716405179	1.0
PTBXL	12043	2281	9	SPEC	-10	10	0.4550515060075655	0.00284238785373817	0.011211807672058876	0.23841318866125746	1.0
PTBXL	12043	2281	1	SPEC	10	-10	0.5341377217959561	0.0035086224636468677	0.015160536780255016	0.27400432212472037	1.0
PTBXL	12043	2281	2	SPEC	10	-10	0.546346056531157	0.0038961523430184448	0.015466995617772279	0.2720569773675558	1.0
PTBXL	12043	2281	3	SPEC	10	-10	0.715240167477729	0.003922309101864415	0.015153216760156312	0.21473675183067636	1.0
PTBXL	12043	2281	4	SPEC	10	-10	0.5249810210730211	0.0040393415308166486	0.015507455838457786	0.22163560611777536	1.0
PTBXL	12043	2281	5	SPEC	10	-10	0.5377573818502733	0.0040336772101135345	0.01573561745454358	0.2504558958714376	1.0
PTBXL	12043	2281	6	SPEC	10	-10	0.5534492821574797	0.003874920241860028	0.014871633508197606	0.19225917220200173	1.0
PTBXL	12043	2281	7	SPEC	10	-10	0.6886509955605064	0.004027405640947935	0.015493630492688695	0.21279365331928637	1.0
PTBXL	12043	2281	8	SPEC	10	-10	0.46181299632238826	0.004165081581040547	0.015442418250505664	0.23049965814898057	1.0
PTBXL	12043	2281	9	SPEC	10	-10	0.426670307630118	0.003803261077223636	0.015217556866168717	0.2379890183137961	1.0
PTBXL	12043	2281	1	SPEC	10	10	0.5278353613188264	0.0029861208255204295	0.012940930466869937	0.27383986753694617	1.0
PTBXL	12043	2281	2	SPEC	10	10	0.5190991805469498	0.0033288642941448152	0.01340592342549437	0.2719400823966191	1.0
PTBXL	12043	2281	3	SPEC	10	10	0.7001076489756781	0.003376168507370253	0.013069937441041998	0.2146172562669547	1.0
PTBXL	12043	2281	4	SPEC	10	10	0.6051860549455503	0.0035062541065788147	0.01323992823743642	0.22183698322136455	1.0
PTBXL	12043	2281	5	SPEC	10	10	0.549268042587375	0.0035374312434012915	0.013486697148703462	0.25040827581432434	1.0
PTBXL	12043	2281	6	SPEC	10	10	0.5839323657338766	0.0033548481842264792	0.012714164659285633	0.1935157766644891	1.0
PTBXL	12043	2281	7	SPEC	10	10	0.6981036482372522	0.0035181722611686457	0.013188686464062434	0.21475848690262472	1.0
PTBXL	12043	2281	8	SPEC	10	10	0.5088119232976575	0.003579277903657691	0.013232271963946034	0.2307189623925864	1.0
PTBXL	12043	2281	9	SPEC	10	10	0.43555608534580453	0.003238816729817841	0.01292340961396076	0.23799203878065145	1.0
PTBXL	1210	8777	1	FD	-10	-10	0.7804031095808281	0.0032187787316085596	0.012926012567874625	0.14712935177709993	1.0
PTBXL	1210	8777	2	FD	-10	-10	0.30276649237056336	0.0031771831816108406	0.013353842755007743	0.14707160384391574	1.0
PTBXL	1210	8777	3	FD	-10	-10	0.2798668814411722	0.003943783730492458	0.016012362456309086	0.1524489045791555	1.0
PTBXL	1210	8777	4	FD	-10	-10	0.319454578740363	0.00406756541529245	0.01696821840062882	0.15409893675669653	1.0
PTBXL	1210	8777	5	FD	-10	-10	0.3410068027512209	0.003747210336003828	0.016055592925447976	0.1451523370105039	1.0
PTBXL	1210	8777	6	FD	-10	-10	0.1906312537038225	0.003853333905818514	0.015834303182034357	0.1360475119978491	1.0
PTBXL	1210	8777	7	FD	-10	-10	0.36234147596492605	0.003835097863228823	0.01640926521040729	0.1498080311891043	1.0
PTBXL	1210	8777	8	FD	-10	-10	0.8174122611206869	0.0026614184481398447	0.01117553342556782	0.13621119798436693	1.0
PTBXL	1210	8777	1	FD	-10	10	0.711403965387946	0.0028838721739313064	0.01150681854811133	0.1470878960065031	1.0
PTBXL	1210	8777	2	FD	-10	10	0.3104700802093909	0.0028292445833655944	0.011888129551767945	0.14707180815372375	1.0
PTBXL	1210	8777	3	FD	-10	10	0.25502165464300514	0.003445993382969841	0.0139058439022509	0.15242396921960746	1.0
PTBXL	1210	8777	4	FD	-10	10	0.40047350912446306	0.003537331748269376	0.01469502362844841	0.15408850845894786	1.0
PTBXL	1210	8777	5	FD	-10	10	0.3679277775040218	0.0032801808126538905	0.013997080535752746	0.14516528383808794	1.0
PTBXL	1210	8777	6	FD	-10	10	0.222173313972024	0.003361895567842514	0.013761656459537308	0.1361022143973405	1.0
PTBXL	1210	8777	7	FD	-10	10	0.35245728050357167	0.00335521640858938	0.014263253053099506	0.149806119824779	1.0
PTBXL	1210	8777	8	FD	-10	10	0.7877402925957048	0.0024146567973143056	0.010125575497450759	0.13621157606285897	1.0
PTBXL	1210	8777	1	FD	10	-10	0.8573215045825279	0.003645721727464357	0.014747814172373721	0.14722042607704394	1.0
PTBXL	1210	8777	2	FD	10	-10	0.29286061386897094	0.0036211229363709036	0.015228428364407715	0.14707239050250176	1.0
PTBXL	1210	8777	3	FD	10	-10	0.274993327299262	0.00461290164583825	0.018803836585266322	0.1524863475230494	1.0
PTBXL	1210	8777	4	FD	10	-10	0.28925440233799465	0.004775989646279901	0.019961627087404406	0.15405205839607836	1.0
PTBXL	1210	8777	5	FD	10	-10	0.31663518387546696	0.0044056846462503865	0.018886855959182703	0.14516964830589899	1.0
PTBXL	1210	8777	6	FD	10	-10	0.1715737209446289	0.004532618715147584	0.018633321150912294	0.13605899322927614	1.0
PTBXL	1210	8777	7	FD	10	-10	0.2686092653538956	0.004503700183433304	0.019359740654705096	0.1498234418251909	1.0
PTBXL	1210	8777	8	FD	10	-10	0.8612421023406588	0.0029475734246654085	0.01242003118891264	0.1362170765760436	1.0
PTBXL	1210	8777	1	FD	10	10	0.769851785808053	0.0032143785174411493	0.012918367541944299	0.14717890640487993	1.0
PTBXL	1210	8777	2	FD	10	10	0.30273820989797373	0.003175421578495373	0.013350332591706215	0.14707259481310225	1.0
PTBXL	1210	8777	3	FD	10	10	0.24707553547705546	0.003935586950182032	0.015943780695359608	0.1524613909354571	1.0
PTBXL	1210	8777	4	FD	10	10	0.38765131815748033	0.004052215682692682	0.01686552552476213	0.15404163322328976	1.0
PTBXL	1210	8777	5	FD	10	10	0.3514473268788146	0.0037655006869625265	0.01607607042742133	0.14518259165073394	1.0
PTBXL	1210	8777	6	FD	10	10	0.21102196762336084	0.003858254885405167	0.015799476820387907	0.13611370548441903	1.0
PTBXL	1210	8777	7	FD	10	10	0.27162476453095297	0.0038471289172794117	0.016429653481765685	0.1498215239930971	1.0
PTBXL	1210	8777	8	FD	10	10	0.8239136953005771	0.002645299625157463	0.011131067459601634	0.13621745459060902	1.0
PTBXL	1210	8777	1	SPEC	-10	-10	0.4028524061909616	0.003974784727710245	0.013325853610090692	0.25087712384611516	1.0
PTBXL	1210	8777	2	SPEC	-10	-10	0.5398556221849403	0.003966212257863715	0.01386707754402999	0.2195931814412347	1.0
PTBXL	1210	8777	3	SPEC	-10	-10	0.4887757463524875	0.004813356932609276	0.016531170635310437	0.2877295046324372	1.0
PTBXL	1210	8777	4	SPEC	-10	-10	0.4404975762585762	0.004970565503329236	0.017490340450294826	0.2366376526577936	1.0
PTBXL	1210	8777	5	SPEC	-10	-10	0.47986545439353073	0.0045506492437423374	0.01646410522485033	0.2115630400528031	1.0
PTBXL	1210	8777	6	SPEC	-10	-10	0.5787144627079084	0.00460392384651885	0.01620325048864185	0.17487292922607411	1.0
PTBXL	1210	8777	7	SPEC	-10	-10	0.5538598874590834	0.004637628490597383	0.016787771807615367	0.18569686732755475	1.0
PTBXL	1210	8777	8	SPEC	-10	-10	1.1787825260231262	0.003307924146757205	0.011592121193878853	0.252279030401391	1.0
PTBXL	1210	8777	1	SPEC	-10	10	0.4746276518802546	0.003572729203128339	0.011877561689388806	0.25074957996524716	1.0
PTBXL	1210	8777	2	SPEC	-10	10	0.5407955602786532	0.0035352398575995976	0.012348338622437357	0.21959291825825983	1.0
PTBXL	1210	8777	3	SPEC	-10	10	0.4508727083154881	0.0042205450485742835	0.014375080155959221	0.2876483775267758	1.0
PTBXL	1210	8777	4	SPEC	-10	10	0.4111460194825493	0.004338810601352486	0.015166707444082854	0.23662216507951414	1.0
PTBXL	1210	8777	5	SPEC	-10	10	0.5074132234843091	0.003999716282695692	0.014367953996666153	0.21155143464823123	1.0
PTBXL	1210	8777	6	SPEC	-10	10	0.5840574775722237	0.004040643083991072	0.014098513893084466	0.1751274603211638	1.0
PTBXL	1210	8777	7	SPEC	-10	10	0.6148152593152112	0.004072692386334976	0.014605015662992089	0.18570569282326077	1.0
PTBXL	1210	8777	8	SPEC	-10	10	1.1139433128616136	0.003009106190867935	0.01051169196759182	0.2522818373102535	1.0
PTBXL	1210	8777	1	SPEC	10	-10	0.38102367708041335	0.0044854007721944235	0.015188432652287361	0.25085541095662844	1.0
PTBXL	1210	8777	2	SPEC	10	-10	0.5662917259158775	0.00451180628241543	0.015807711247792306	0.21960288947695691	1.0
PTBXL	1210	8777	3	SPEC	10	-10	0.4773767511402501	0.005587672637916549	0.01939346199408587	0.28790816525200885	1.0
PTBXL	1210	8777	4	SPEC	10	-10	0.35864445143085283	0.00579198476797485	0.02055296577160608	0.23630447195426912	1.0
PTBXL	1210	8777	5	SPEC	10	-10	0.4212215576630657	0.005342155384440315	0.019362281186585496	0.21159203605895596	1.0
PTBXL	1210	8777	6	SPEC	10	-10	0.5845516476969317	0.00539481892740044	0.01906146244422642	0.17489793752575264	1.0
PTBXL	1210	8777	7	SPEC	10	-10	0.5538847726623536	0.005417920670904737	0.019778447331933995	0.18562680262733006	1.0
PTBXL	1210	8777	8	SPEC	10	-10	1.2429270384221511	0.0036511878610910346	0.012875666174937227	0.2522932411304572	1.0
PTBXL	1210	8777	1	SPEC	10	10	0.46464752717474955	0.003967817200895292	0.013321043141345155	0.2507277339518238	1.0
PTBXL	1210	8777	2	SPEC	10	10	0.5640839892395626	0.003960270126001209	0.013861889286032396	0.21960262619407186	1.0
PTBXL	1210	8777	3	SPEC	10	10	0.4353961680532871	0.004784533432444287	0.01646531277040747	0.28782682892599887	1.0
PTBXL	1210	8777	4	SPEC	10	10	0.3374962646629036	0.004933171402463356	0.0173877299017186	0.23628907369597948	1.0
PTBXL	1210	8777	5	SPEC	10	10	0.4620295830340352	0.0045846933308175755	0.01649777192918296	0.21158040680343146	1.0
PTBXL	1210	8777	6	SPEC	10	10	0.5898174484792613	0.004619948189339949	0.0161812651375531	0.17515256953898117	1.0
PTBXL	1210	8777	7	SPEC	10	10	0.6242140655419978	0.004646026369016213	0.016799778622858114	0.1856356808707306	1.0
PTBXL	1210	8777	8	SPEC	10	10	1.1646520205147493	0.0032854863978868595	0.011548989635385051	0.25229604776227166	1.0
PTBXL	12916	11441	1	FD	-10	-10	0.36945819305355165	0.002685342025448947	0.01764736537006742	0.20983847099723477	1.0
PTBXL	12916	11441	2	FD	-10	-10	0.3314964917259272	0.0024020643639223187	0.017192103941670932	0.16201102272946835	1.0
PTBXL	12916	11441	3	FD	-10	-10	0.33853993140113225	0.0024582079318721584	0.017527839496232163	0.165783345124634	1.0
PTBXL	12916	11441	4	FD	-10	-10	0.35005110084558344	0.002814849222698917	0.022967595622293637	0.16384432069583643	1.0
PTBXL	12916	11441	5	FD	-10	-10	0.2783022962409239	0.003065852192855592	0.022965230656867938	0.15533193210805574	1.0
PTBXL	12916	11441	6	FD	-10	-10	0.3580034268975654	0.0025705722336148216	0.019747988835160026	0.14533258492696782	1.0
PTBXL	12916	11441	7	FD	-10	-10	0.28945925765461744	0.0023223656806263733	0.017907922181252863	0.14135330580819455	1.0
PTBXL	12916	11441	8	FD	-10	-10	0.4462308801234285	0.0022380712549512423	0.016937484536682427	0.14810715162971916	1.0
PTBXL	12916	11441	9	FD	-10	-10	0.4041770815504023	0.0024441327897094835	0.019837707362863232	0.16216965101521721	1.0
PTBXL	12916	11441	1	FD	-10	10	0.35224617016188015	0.002592254816912675	0.016440284145440725	0.2075541008987725	1.0
PTBXL	12916	11441	2	FD	-10	10	0.339435688469489	0.002268142792486421	0.016007768894271083	0.16167105259358236	1.0
PTBXL	12916	11441	3	FD	-10	10	0.3922664659181355	0.002320254417216701	0.016398358348725973	0.164998028543654	1.0
PTBXL	12916	11441	4	FD	-10	10	0.37288709592752955	0.002780640571032916	0.021039934780448428	0.17906019178913896	1.0
PTBXL	12916	11441	5	FD	-10	10	0.28970394017392603	0.0029521557469791714	0.021100137951594992	0.1568102765540143	1.0
PTBXL	12916	11441	6	FD	-10	10	0.6401904850061855	0.0024881725219430156	0.018143713216729987	0.13951301480846623	1.0
PTBXL	12916	11441	7	FD	-10	10	0.314815294397037	0.00220397069661368	0.016531961678942643	0.14113905541935068	1.0
PTBXL	12916	11441	8	FD	-10	10	0.46084449510775627	0.0021657871580033415	0.01585271511437971	0.14762945911211073	1.0
PTBXL	12916	11441	9	FD	-10	10	0.4051648168265935	0.002345550427981092	0.01832593428708265	0.16208231196667644	1.0
PTBXL	12916	11441	1	FD	10	-10	0.3846780230909615	0.002860599076517932	0.019203514751644155	0.2116493154419117	1.0
PTBXL	12916	11441	2	FD	10	-10	0.3413064465475616	0.0025908498599995357	0.018621576102487866	0.1620387724529846	1.0
PTBXL	12916	11441	3	FD	10	-10	0.32314673137285216	0.002629709325510787	0.019019699850204592	0.16551826400897543	1.0
PTBXL	12916	11441	4	FD	10	-10	0.31227185450373124	0.0031265838609599588	0.025943131349871966	0.16430547775794838	1.0
PTBXL	12916	11441	5	FD	10	-10	0.265597343992726	0.0034127495107317894	0.025792217612173707	0.15520843078776	1.0
PTBXL	12916	11441	6	FD	10	-10	0.3708579045188205	0.0027795970118130627	0.02162531410560117	0.1460231561545052	1.0
PTBXL	12916	11441	7	FD	10	-10	0.28975470613819937	0.002469000698012049	0.019469468398621664	0.14189808486477323	1.0
PTBXL	12916	11441	8	FD	10	-10	0.4591543548993774	0.0023851016860445833	0.018303254790785203	0.14840889821796277	1.0
PTBXL	12916	11441	9	FD	10	-10	0.34781475953480523	0.0026815908142342787	0.021983384789108603	0.16222749668615571	1.0
PTBXL	12916	11441	1	FD	10	10	0.3646701508088519	0.0027443787421536194	0.017758223991999923	0.20930535672786346	1.0
PTBXL	12916	11441	2	FD	10	10	0.34909103518549767	0.0024302582829840423	0.017221223930442002	0.1616983116600055	1.0
PTBXL	12916	11441	3	FD	10	10	0.3827809355091105	0.002465306673394297	0.017666172420520744	0.16473012377312674	1.0
PTBXL	12916	11441	4	FD	10	10	0.3422390544590654	0.003051675998714306	0.02343862385280046	0.17953579768657127	1.0
PTBXL	12916	11441	5	FD	10	10	0.27973837385540995	0.003246712864428934	0.02339393403638045	0.15669351063001233	1.0
PTBXL	12916	11441	6	FD	10	10	0.6797115547549023	0.0026683433902531337	0.01967632552787695	0.14012953645687634	1.0
PTBXL	12916	11441	7	FD	10	10	0.3173482954037295	0.002326942321017358	0.01783123051062582	0.14167392054789327	1.0
PTBXL	12916	11441	8	FD	10	10	0.47390537965674406	0.0022949871396624345	0.017019254500482042	0.14792257791920546	1.0
PTBXL	12916	11441	9	FD	10	10	0.3544807183052328	0.0025497371271342847	0.020109487901246243	0.16213856755796346	1.0
PTBXL	12916	11441	1	SPEC	-10	-10	0.8701930943810694	0.004370859810509855	0.01806419994589051	0.34029691169461757	1.0
PTBXL	12916	11441	2	SPEC	-10	-10	0.8565086931263175	0.004105661705367867	0.017768571271165372	0.30788446480161696	1.0
PTBXL	12916	11441	3	SPEC	-10	-10	0.5978379464975074	0.003951590610274543	0.017961329479534244	0.3070957692728943	1.0
PTBXL	12916	11441	4	SPEC	-10	-10	0.5840431052016819	0.004331803715824027	0.023399450750494342	0.3175573441286615	1.0
PTBXL	12916	11441	5	SPEC	-10	-10	0.5110914451978359	0.004706059482232832	0.0233969130917087	0.24531131150346408	1.0
PTBXL	12916	11441	6	SPEC	-10	-10	0.6488815817704883	0.00382321772078658	0.020149496827171785	0.2129252149898054	1.0
PTBXL	12916	11441	7	SPEC	-10	-10	0.6580860672475072	0.003493753498501659	0.01828937399865969	0.2595295147665394	1.0
PTBXL	12916	11441	8	SPEC	-10	-10	0.541054783044565	0.0035931410438567422	0.017288665905227124	0.32044077727647674	1.0
PTBXL	12916	11441	9	SPEC	-10	-10	0.6234483421209382	0.0036593131726356436	0.02027180557780397	0.2683915363213236	1.0
PTBXL	12916	11441	1	SPEC	-10	10	0.8991850153810738	0.004237377829581132	0.01689502750669902	0.34200677497929616	1.0
PTBXL	12916	11441	2	SPEC	-10	10	0.813503907570633	0.003895803959838667	0.016574889853819084	0.3061203267941278	1.0
PTBXL	12916	11441	3	SPEC	-10	10	0.5616806444454205	0.003759981175453258	0.01681923006880665	0.3050863891893415	1.0
PTBXL	12916	11441	4	SPEC	-10	10	0.659499347736048	0.004363319459930763	0.021630395285122183	0.33876144596995594	1.0
PTBXL	12916	11441	5	SPEC	-10	10	0.5178737544441919	0.004598117184409869	0.021593211771041718	0.2546889035082919	1.0
PTBXL	12916	11441	6	SPEC	-10	10	0.7324482000795256	0.0037460976347506937	0.01862149577804445	0.2017301637549687	1.0
PTBXL	12916	11441	7	SPEC	-10	10	0.6713523888118617	0.0033796552992869174	0.01696744990875198	0.2594855045916822	1.0
PTBXL	12916	11441	8	SPEC	-10	10	0.5512868117009012	0.003503252309477928	0.01624336666663833	0.32012799401162695	1.0
PTBXL	12916	11441	9	SPEC	-10	10	0.6349610955895317	0.0035350504621884126	0.01879155044463925	0.2696006196386556	1.0
PTBXL	12916	11441	1	SPEC	10	-10	0.8637744116394187	0.004661443602026534	0.019617185918572252	0.34307477022736593	1.0
PTBXL	12916	11441	2	SPEC	10	-10	0.8727667383729184	0.004401704131271377	0.01923743761843735	0.3072328730614857	1.0
PTBXL	12916	11441	3	SPEC	10	-10	0.5825642403472089	0.004192996687066992	0.019461238727954275	0.3059018519615388	1.0
PTBXL	12916	11441	4	SPEC	10	-10	0.6059056816397747	0.004799418622571212	0.026388588543992165	0.31820654435875523	1.0
PTBXL	12916	11441	5	SPEC	10	-10	0.46557791565210704	0.005233377362583072	0.026260558208242725	0.2451795567997772	1.0
PTBXL	12916	11441	6	SPEC	10	-10	0.6638544467739916	0.004110831196525387	0.02205034955639559	0.21392908190737286	1.0
PTBXL	12916	11441	7	SPEC	10	-10	0.6582956894027726	0.003685196387281423	0.01983344531054851	0.25859927636256724	1.0
PTBXL	12916	11441	8	SPEC	10	-10	0.5257995578224525	0.003828510082625649	0.01866331809348891	0.3207968401944423	1.0
PTBXL	12916	11441	9	SPEC	10	-10	0.6554696029369882	0.003979307697047408	0.022416142901057638	0.2687948973944815	1.0
PTBXL	12916	11441	1	SPEC	10	10	0.8958189708930143	0.004491404226921483	0.018213344650770995	0.34473401823949495	1.0
PTBXL	12916	11441	2	SPEC	10	10	0.8248641982054746	0.004150036454218814	0.0178237109312879	0.3054708590044367	1.0
PTBXL	12916	11441	3	SPEC	10	10	0.5446220155684733	0.0039643773794582095	0.01809332661131663	0.3038864803194147	1.0
PTBXL	12916	11441	4	SPEC	10	10	0.6876670613619374	0.004779628582837895	0.024059745636400003	0.3394161512290276	1.0
PTBXL	12916	11441	5	SPEC	10	10	0.4783029338521091	0.005053246408149518	0.023926476610621087	0.2545768972116727	1.0
PTBXL	12916	11441	6	SPEC	10	10	0.7542125258063493	0.003997598876650421	0.020182858034164187	0.20255892865646852	1.0
PTBXL	12916	11441	7	SPEC	10	10	0.6727277877000813	0.0035438177337814574	0.018255628774051822	0.2585876058991021	1.0
PTBXL	12916	11441	8	SPEC	10	10	0.5381037209404512	0.003712177626852711	0.01742127483645698	0.3204717197691074	1.0
PTBXL	12916	11441	9	SPEC	10	10	0.6649518111236556	0.003811059121762653	0.020577017227653475	0.2699940292790147	1.0
PTBXL	9893	14805	1	FD	-10	-10	0.2130332879085581	0.0041052435573153715	0.02366077746126579	0.0736614314852621	1.0
PTBXL	9893	14805	2	FD	-10	-10	0.2938401624618015	0.004800578827024536	0.027795930417535725	0.10473396508775959	1.0
PTBXL	9893	14805	3	FD	-10	-10	0.25166806487065446	0.004897869204413904	0.026529981761505797	0.08846178976787808	1.0
PTBXL	9893	14805	4	FD	-10	-10	0.2447312844984227	0.004560519827939926	0.02643445822595323	0.07860224298027649	1.0
PTBXL	9893	14805	5	FD	-10	-10	0.2641094838658726	0.005277401827475972	0.031697130196110986	0.07725971401184169	1.0
PTBXL	9893	14805	6	FD	-10	-10	0.2739451000893267	0.004718368563660359	0.027324780552504205	0.10230878580553159	1.0
PTBXL	9893	14805	1	FD	-10	10	0.22820799107849774	0.003721601173932618	0.021360435766365315	0.07365927206046192	1.0
PTBXL	9893	14805	2	FD	-10	10	0.2790752283783822	0.004280714934124854	0.024693957475955198	0.10473036163913507	1.0
PTBXL	9893	14805	3	FD	-10	10	0.24745982310121836	0.004361881865990109	0.02356390192656295	0.0884611613753708	1.0
PTBXL	9893	14805	4	FD	-10	10	0.26586801927272	0.004150089413608572	0.023761274166050936	0.07863448476621221	1.0
PTBXL	9893	14805	5	FD	-10	10	0.27792834717413906	0.004672944232253453	0.027850486036272954	0.0772463243158558	1.0
PTBXL	9893	14805	6	FD	-10	10	0.29178883408903683	0.004206499321810494	0.024255159500520786	0.10228302920660044	1.0
PTBXL	9893	14805	1	FD	10	-10	0.18903912097728026	0.0045171166601838935	0.026349168607558125	0.07319299654253061	1.0
PTBXL	9893	14805	2	FD	10	-10	0.3227892032009191	0.005403113399894192	0.03154743795794821	0.10479962294360015	1.0
PTBXL	9893	14805	3	FD	10	-10	0.23925228770638962	0.005462305945863769	0.02997275168281806	0.08824277880258262	1.0
PTBXL	9893	14805	4	FD	10	-10	0.2566378726099588	0.0050854968955621385	0.029688643432154486	0.07843637865769738	1.0
PTBXL	9893	14805	5	FD	10	-10	0.26320324560111447	0.006081122787705927	0.03659890193854028	0.0771708049376777	1.0
PTBXL	9893	14805	6	FD	10	-10	0.24721939930845263	0.005317318067316071	0.03105127591535494	0.10196008586069949	1.0
PTBXL	9893	14805	1	FD	10	10	0.20847131002778704	0.004047005202208609	0.02350657334296278	0.07319088448059213	1.0
PTBXL	9893	14805	2	FD	10	10	0.30249085458300146	0.004741173751833834	0.027577935841431856	0.10479600748678544	1.0
PTBXL	9893	14805	3	FD	10	10	0.2360829744679444	0.004787024420114193	0.026195425043285966	0.0882421579053238	1.0
PTBXL	9893	14805	4	FD	10	10	0.27888667324723937	0.0045623667846098745	0.02630131849681803	0.07846893212198565	1.0
PTBXL	9893	14805	5	FD	10	10	0.2791561816011236	0.005272581343867108	0.0314843714160548	0.07715748132504316	1.0
PTBXL	9893	14805	6	FD	10	10	0.2707771634082377	0.004663036165786004	0.02711035788711074	0.10193439655335232	1.0
PTBXL	9893	14805	1	SPEC	-10	-10	0.4988555177599298	0.005206912264921506	0.0241317420619557	0.13163199253321517	1.0
PTBXL	9893	14805	2	SPEC	-10	-10	0.6300148365237436	0.0059734386914262645	0.028265997348561087	0.20719632675626842	1.0
PTBXL	9893	14805	3	SPEC	-10	-10	0.4566053983060799	0.006170032206190093	0.027036390640220596	0.13904172984670146	1.0
PTBXL	9893	14805	4	SPEC	-10	-10	0.3870576259458681	0.005655937623141145	0.026930291678547727	0.14025512903616463	1.0
PTBXL	9893	14805	5	SPEC	-10	-10	0.5684109181129846	0.006634949255173777	0.03223861665413623	0.16488922402966188	1.0
PTBXL	9893	14805	6	SPEC	-10	-10	0.5602214790117224	0.005854522166441087	0.027760118460011744	0.20146787350490472	1.0
PTBXL	9893	14805	1	SPEC	-10	10	0.5221414822538674	0.0047400515983779465	0.021810482350950535	0.13163082938546788	1.0
PTBXL	9893	14805	2	SPEC	-10	10	0.6256686745923583	0.005346896560105416	0.025135981084626544	0.20719548687434206	1.0
PTBXL	9893	14805	3	SPEC	-10	10	0.7237342232719981	0.005513182900159467	0.024036515977285657	0.13903011257169545	1.0
PTBXL	9893	14805	4	SPEC	-10	10	0.3769309195511162	0.005214891068811583	0.0242521845606575	0.14016285452161106	1.0
PTBXL	9893	14805	5	SPEC	-10	10	0.5608533970488556	0.005916017691385001	0.02837176774465116	0.1648925076607595	1.0
PTBXL	9893	14805	6	SPEC	-10	10	0.6238295087430762	0.0052407570368788025	0.024662665717357115	0.20134508653994262	1.0
PTBXL	9893	14805	1	SPEC	10	-10	0.43751134094209054	0.005690152265027795	0.026831964315757306	0.12985222728200305	1.0
PTBXL	9893	14805	2	SPEC	10	-10	0.6647100927801515	0.00670777887096201	0.032082801613882	0.2071123278540458	1.0
PTBXL	9893	14805	3	SPEC	10	-10	0.4249261693868756	0.006822205664788684	0.030469529299367887	0.13889596083572775	1.0
PTBXL	9893	14805	4	SPEC	10	-10	0.3863078501441435	0.006267032923212897	0.030238989327653665	0.13936272271776287	1.0
PTBXL	9893	14805	5	SPEC	10	-10	0.4915477787402861	0.00761219077399015	0.03721705151570812	0.1647012026133223	1.0
PTBXL	9893	14805	6	SPEC	10	-10	0.5762752219846229	0.006532979465194814	0.0315169010968061	0.200715527961378	1.0
PTBXL	9893	14805	1	SPEC	10	10	0.46999623383948214	0.005120019786891862	0.023964891347707917	0.12985175941824406	1.0
PTBXL	9893	14805	2	SPEC	10	10	0.6554219791794254	0.005908973155988429	0.02807344097915563	0.2071115111901108	1.0
PTBXL	9893	14805	3	SPEC	10	10	0.7298787986420496	0.0059996572746277765	0.02665534915262507	0.13888429781300535	1.0
PTBXL	9893	14805	4	SPEC	10	10	0.37505139307553287	0.005699222290039802	0.026839580430607267	0.13927374859271635	1.0
PTBXL	9893	14805	5	SPEC	10	10	0.4940345501846455	0.0066474370243165696	0.032068277422011904	0.1647048599107065	1.0
PTBXL	9893	14805	6	SPEC	10	10	0.6459799551465475	0.0057535447935407324	0.02754070022858109	0.20059296534551355	1.0
PTBXL	16374	18592	1	FD	-10	-10	0.2602825836841065	0.0018620526562295157	0.007919485022546574	0.11496628516515894	1.0
PTBXL	16374	18592	2	FD	-10	-10	0.32737796360091764	0.0018467492544764462	0.007818310954353503	0.12103008760228134	1.0
PTBXL	16374	18592	3	FD	-10	-10	0.3116396528769367	0.001841487592606703	0.007795982536834667	0.10688786719124127	1.0
PTBXL	16374	18592	4	FD	-10	-10	0.36696028753998194	0.001920764165163863	0.006787105040458585	0.12767128902154948	1.0
PTBXL	16374	18592	5	FD	-10	-10	0.2989172737216169	0.0019110420851344947	0.0088075549673189	0.1532372368929378	1.0
PTBXL	16374	18592	6	FD	-10	-10	0.28301807090047354	0.0016740293998883558	0.006517095319270791	0.13237843182153727	1.0
PTBXL	16374	18592	7	FD	-10	-10	0.3599027488481154	0.002128442009987395	0.009249768768761102	0.09553484050369404	1.0
PTBXL	16374	18592	8	FD	-10	-10	0.4897668913033432	0.0022031090346493376	0.007600149370538169	0.15059572605427016	1.0
PTBXL	16374	18592	9	FD	-10	-10	0.4041292064818923	0.0020684973436079263	0.007464543703486857	0.15227700197072339	1.0
PTBXL	16374	18592	10	FD	-10	-10	0.37620122581688403	0.0019646728301677854	0.006594647085465102	0.1473238793831044	1.0
PTBXL	16374	18592	11	FD	-10	-10	0.48415574330234373	0.0018228049780497544	0.008011446680299619	0.047394156255974366	1.0
PTBXL	16374	18592	12	FD	-10	-10	0.30805113817808544	0.0020130567323638363	0.007585953121395217	0.16758538791803315	1.0
PTBXL	16374	18592	13	FD	-10	-10	0.31254221434572244	0.0020593926192498915	0.008916879822179716	0.15058195357210993	1.0
PTBXL	16374	18592	1	FD	-10	10	0.2991412334602726	0.0016994917512958268	0.007190924141248083	0.11490531413004249	1.0
PTBXL	16374	18592	2	FD	-10	10	0.4368497253612881	0.0016498415602040888	0.0069820002459879005	0.1210872684877519	1.0
PTBXL	16374	18592	3	FD	-10	10	0.3267371729735973	0.0016735671362586304	0.007030669541629062	0.10701473656478375	1.0
PTBXL	16374	18592	4	FD	-10	10	0.3637102524237565	0.0017278390938290917	0.006029835437323739	0.128137047715044	1.0
PTBXL	16374	18592	5	FD	-10	10	0.4450219699175413	0.0017961300828543325	0.008066113067712327	0.15234292922811798	1.0
PTBXL	16374	18592	6	FD	-10	10	0.2704635940032013	0.001631178816493127	0.006416295849155223	0.13179097220074956	1.0
PTBXL	16374	18592	7	FD	-10	10	0.4953703205175424	0.001904579471607856	0.00820516338561607	0.09570453683486854	1.0
PTBXL	16374	18592	8	FD	-10	10	0.4648737561203067	0.0019821209257650315	0.006745062223039183	0.15070714343958747	1.0
PTBXL	16374	18592	9	FD	-10	10	0.5493479107569277	0.0018380809689227192	0.006666017136829506	0.1522452331514713	1.0
PTBXL	16374	18592	10	FD	-10	10	0.41633469088323266	0.0017777310785308694	0.00596210880527915	0.14691916237712724	1.0
PTBXL	16374	18592	11	FD	-10	10	0.478744277582979	0.0016910336564303116	0.007158650866633745	0.04810255888874268	1.0
PTBXL	16374	18592	12	FD	-10	10	0.32350983207760675	0.0018517527108928957	0.006816361567148372	0.16569712794110694	1.0
PTBXL	16374	18592	13	FD	-10	10	0.31845033780531057	0.0019759731790387454	0.008523954769941548	0.15262635820839354	1.0
PTBXL	16374	18592	1	FD	10	-10	0.2672934832618936	0.0019168129994153792	0.008555238680895307	0.1144144693529717	1.0
PTBXL	16374	18592	2	FD	10	-10	0.324254343211385	0.0021120488239324774	0.009028577437430236	0.12101412303943658	1.0
PTBXL	16374	18592	3	FD	10	-10	0.30689543443746664	0.0020496322292385917	0.00878219066506934	0.10681747170095131	1.0
PTBXL	16374	18592	4	FD	10	-10	0.3701272974876741	0.002191896096569444	0.0077812950198783	0.12770802464797698	1.0
PTBXL	16374	18592	5	FD	10	-10	0.28517721744330327	0.002034563189983419	0.009697591757713437	0.156391341970828	1.0
PTBXL	16374	18592	6	FD	10	-10	0.28525463027058473	0.001823433117898415	0.006876066309604083	0.13236573572397875	1.0
PTBXL	16374	18592	7	FD	10	-10	0.32692031257180193	0.002404278417046125	0.010544737178112641	0.09485530689804322	1.0
PTBXL	16374	18592	8	FD	10	-10	0.39809181898092605	0.0024484560115145314	0.008703770045667117	0.15033234032954026	1.0
PTBXL	16374	18592	9	FD	10	-10	0.4182213789452815	0.0023354768686454346	0.008539363093595468	0.15207182350842316	1.0
PTBXL	16374	18592	10	FD	10	-10	0.34877033855351597	0.0022495622745063383	0.007565216155985431	0.1473311406030578	1.0
PTBXL	16374	18592	11	FD	10	-10	0.545786613969129	0.0021016306169734733	0.009289025456794043	0.04741410073164397	1.0
PTBXL	16374	18592	12	FD	10	-10	0.29100611584549835	0.00231019566827641	0.008696033288741842	0.16744569726715902	1.0
PTBXL	16374	18592	13	FD	10	-10	0.33421396624872635	0.002228287621773052	0.009835400069862558	0.15151079350132815	1.0
PTBXL	16374	18592	1	FD	10	10	0.30943540625438753	0.001731847842098231	0.007686026816128028	0.11435150856770945	1.0
PTBXL	16374	18592	2	FD	10	10	0.44958460949991086	0.0018500415150504873	0.007904016420410784	0.12107139885451801	1.0
PTBXL	16374	18592	3	FD	10	10	0.3244126787458505	0.001835850176185646	0.0078032775328588265	0.10694477849971158	1.0
PTBXL	16374	18592	4	FD	10	10	0.3659605416480318	0.0019326771677003359	0.006773816904949944	0.1281746394274254	1.0
PTBXL	16374	18592	5	FD	10	10	0.4472663888866514	0.0018958078769903478	0.008793001989106753	0.15545122634497646	1.0
PTBXL	16374	18592	6	FD	10	10	0.27120610930590006	0.0017611629080986114	0.006728825378837115	0.13177732869593872	1.0
PTBXL	16374	18592	7	FD	10	10	0.4857837186781373	0.0021110132473557155	0.009175190990454198	0.09502639752797451	1.0
PTBXL	16374	18592	8	FD	10	10	0.3827389605320869	0.002160848604666011	0.007568867494935573	0.15044581587693262	1.0
PTBXL	16374	18592	9	FD	10	10	0.581402621824652	0.0020369240693406776	0.007484213793134559	0.15204008703144214	1.0
PTBXL	16374	18592	10	FD	10	10	0.39828774144343626	0.0019970884123172734	0.00671002407709027	0.1469260371332398	1.0
PTBXL	16374	18592	11	FD	10	10	0.5307976716231714	0.0019112025867050082	0.008131890415962413	0.04812263382929497	1.0
PTBXL	16374	18592	12	FD	10	10	0.311042797946725	0.002084322216188073	0.007661699238495916	0.16555825779122127	1.0
PTBXL	16374	18592	13	FD	10	10	0.33842707589719445	0.002117737596321658	0.009301459393976969	0.15355036972813044	1.0
PTBXL	16374	18592	1	SPEC	-10	-10	0.5532338532939156	0.002529213906769135	0.008364157131788697	0.14814912824283719	1.0
PTBXL	16374	18592	2	SPEC	-10	-10	0.4303886866404644	0.002670619524101783	0.008229835963059847	0.2992114279263352	1.0
PTBXL	16374	18592	3	SPEC	-10	-10	0.462971934881979	0.0026591281615397392	0.008205214597857054	0.21252963572077724	1.0
PTBXL	16374	18592	4	SPEC	-10	-10	0.7222685862763859	0.0028345751002423797	0.007304897762018996	0.3118627093224075	1.0
PTBXL	16374	18592	5	SPEC	-10	-10	0.3998677132299784	0.0026669790583592422	0.009241897939792552	0.2539701561219022	1.0
PTBXL	16374	18592	6	SPEC	-10	-10	0.4637303277495245	0.0024213469831433866	0.007008222294928424	0.2700839514707332	1.0
PTBXL	16374	18592	7	SPEC	-10	-10	0.7527576195156575	0.0031518999407548704	0.009773319059697076	0.21744425194609315	1.0
PTBXL	16374	18592	8	SPEC	-10	-10	0.5425403474341912	0.0031019452815176122	0.008156265181468699	0.3094100678934702	1.0
PTBXL	16374	18592	9	SPEC	-10	-10	0.561878699943174	0.003130480814874964	0.008076136053811939	0.31642820303687313	1.0
PTBXL	16374	18592	10	SPEC	-10	-10	0.6193119234025123	0.0029402557403442357	0.0070833587481252125	0.2856059738442614	1.0
PTBXL	16374	18592	11	SPEC	-10	-10	0.47954339506119337	0.002493291854934122	0.00838711121021343	0.1643334000396819	1.0
PTBXL	16374	18592	12	SPEC	-10	-10	0.5493410707308847	0.002843350806686684	0.008028555754549468	0.34895546221685253	1.0
PTBXL	16374	18592	13	SPEC	-10	-10	0.5831242822640379	0.0030064653218878495	0.009349256806192719	0.284463402017367	1.0
PTBXL	16374	18592	1	SPEC	-10	10	0.5332075230417684	0.0023072050295123046	0.007596843893275026	0.1481246785423959	1.0
PTBXL	16374	18592	2	SPEC	-10	10	0.6093439859306857	0.002431699225537682	0.0073613833510949465	0.2989361532829435	1.0
PTBXL	16374	18592	3	SPEC	-10	10	0.5419661097721815	0.0024541758233502416	0.007426090790152132	0.21223422145028478	1.0
PTBXL	16374	18592	4	SPEC	-10	10	0.7072448194342065	0.0025866273456425304	0.006515771188163118	0.31292145737533705	1.0
PTBXL	16374	18592	5	SPEC	-10	10	0.39156714553891225	0.0025469101616013377	0.008524272005109343	0.2507811508915168	1.0
PTBXL	16374	18592	6	SPEC	-10	10	0.47293134586841473	0.002387603334835201	0.006897237139857811	0.26529540418466235	1.0
PTBXL	16374	18592	7	SPEC	-10	10	0.7882624045339356	0.00287435108637747	0.008717953495520863	0.21929594528248436	1.0
PTBXL	16374	18592	8	SPEC	-10	10	0.5425642940362785	0.0027991151738288676	0.007257402041049003	0.30960620740282097	1.0
PTBXL	16374	18592	9	SPEC	-10	10	0.7406882959018075	0.002791491280738271	0.007218147645947709	0.31648035083131476	1.0
PTBXL	16374	18592	10	SPEC	-10	10	0.6170486988670212	0.0026624258119201357	0.006405369066589048	0.28518123913279303	1.0
PTBXL	16374	18592	11	SPEC	-10	10	0.5014540363270589	0.002349320251334999	0.00754260599427539	0.16358056859332964	1.0
PTBXL	16374	18592	12	SPEC	-10	10	0.5107491536124303	0.0026707154531160227	0.007250362858453506	0.3441068858095592	1.0
PTBXL	16374	18592	13	SPEC	-10	10	0.587867105505777	0.0029156404498958326	0.008951811622539135	0.28875802360888697	1.0
PTBXL	16374	18592	1	SPEC	10	-10	0.5139007409849851	0.002566136037822451	0.008963550839527858	0.14632403965479893	1.0
PTBXL	16374	18592	2	SPEC	10	-10	0.4125302886066296	0.0030404118610798765	0.009482008570858395	0.29920213131604456	1.0
PTBXL	16374	18592	3	SPEC	10	-10	0.45148646716720087	0.002951325533716487	0.009224829643060503	0.21278333066415717	1.0
PTBXL	16374	18592	4	SPEC	10	-10	0.5656962221143101	0.0032259089498185714	0.008361923742095283	0.31200671432213584	1.0
PTBXL	16374	18592	5	SPEC	10	-10	0.42590675283851553	0.0028421002702442378	0.010146634945911987	0.2586877418389599	1.0
PTBXL	16374	18592	6	SPEC	10	-10	0.4574458050242	0.0026397640274979516	0.007418838352868353	0.26979343047951543	1.0
PTBXL	16374	18592	7	SPEC	10	-10	0.75789359509796	0.003516467486917329	0.01110831719389935	0.2149418748805334	1.0
PTBXL	16374	18592	8	SPEC	10	-10	0.5899114758314739	0.0033703549272605126	0.009245113439946355	0.31165938752166616	1.0
PTBXL	16374	18592	9	SPEC	10	-10	0.569107632409556	0.003523561784262371	0.009224535895748624	0.316157229650373	1.0
PTBXL	16374	18592	10	SPEC	10	-10	0.5803122296100841	0.003362343703574311	0.008118855885487062	0.2856050550329303	1.0
PTBXL	16374	18592	11	SPEC	10	-10	0.4795526798938509	0.002858652332755147	0.009708550997533942	0.16445809187682794	1.0
PTBXL	16374	18592	12	SPEC	10	-10	0.5293131729963981	0.0032454928117166427	0.009196514333048035	0.34873466969246525	1.0
PTBXL	16374	18592	13	SPEC	10	-10	0.627188157045058	0.0032761909729701745	0.010315207957637787	0.28581693927759094	1.0
PTBXL	16374	18592	1	SPEC	10	10	0.4958648006355989	0.002317433242183131	0.00805533997768915	0.14629899924987216	1.0
PTBXL	16374	18592	2	SPEC	10	10	0.619205826956577	0.0027157573884957482	0.00831487635047611	0.2989264102213824	1.0
PTBXL	16374	18592	3	SPEC	10	10	0.5415147448141082	0.002685745182067691	0.008226347438659435	0.2124853832768487	1.0
PTBXL	16374	18592	4	SPEC	10	10	0.5708936834606874	0.0028866352517650015	0.007309061089106234	0.3130677725772061	1.0
PTBXL	16374	18592	5	SPEC	10	10	0.41417222441748913	0.0026925123626220433	0.009266772717148512	0.25534699368947655	1.0
PTBXL	16374	18592	6	SPEC	10	10	0.46821101918796043	0.002580549602153125	0.007255166206584555	0.2650050685887521	1.0
PTBXL	16374	18592	7	SPEC	10	10	0.7976162703156792	0.0031497357991316145	0.009720956671615015	0.21681890240004184	1.0
PTBXL	16374	18592	8	SPEC	10	10	0.5831715393199617	0.002985919140510104	0.008062291528255609	0.31184905711801125	1.0
PTBXL	16374	18592	9	SPEC	10	10	0.7714214288465802	0.0030842886195059376	0.008091699782432212	0.31620985035292604	1.0
PTBXL	16374	18592	10	SPEC	10	10	0.5831512924713897	0.002987302956864909	0.007202881923548395	0.28517987977748727	1.0
PTBXL	16374	18592	11	SPEC	10	10	0.5045920863644605	0.0026419190032388605	0.00855462506684468	0.1637019702462313	1.0
PTBXL	16374	18592	12	SPEC	10	10	0.4881066052604839	0.0029919029005965976	0.008144215595459886	0.3438847082152171	1.0
PTBXL	16374	18592	13	SPEC	10	10	0.6277029102288101	0.0031465972275293024	0.009771161017521983	0.2900969548295985	1.0
PTBXL	18719	11533	1	FD	-10	-10	0.2871200929803994	0.0035770346287394457	0.014617126123732435	0.11138699295556433	1.0
PTBXL	18719	11533	2	FD	-10	-10	0.42906537082431595	0.003754015000870913	0.013235703386440588	0.08653908248353344	1.0
PTBXL	18719	11533	3	FD	-10	-10	0.3028314383448251	0.0034978905145597265	0.013704691393625701	0.11481174542358788	1.0
PTBXL	18719	11533	4	FD	-10	-10	0.2704034938724523	0.0038171095017697615	0.015412321912546168	0.09832559323236452	1.0
PTBXL	18719	11533	5	FD	-10	-10	0.38156854299090015	0.0030521515487949937	0.012437812820552183	0.0969442051891049	1.0
PTBXL	18719	11533	6	FD	-10	-10	0.2990819402945885	0.0034363715989125035	0.01427239043374201	0.115518071437127	1.0
PTBXL	18719	11533	7	FD	-10	-10	0.27331028642441185	0.003591440832402881	0.015143407222038222	0.09644855598529628	1.0
PTBXL	18719	11533	8	FD	-10	-10	0.44931567789508503	0.0028500623296977604	0.01212580409799973	0.1008896174356808	1.0
PTBXL	18719	11533	1	FD	-10	10	0.2853981261296476	0.003175979276396215	0.012946158293265207	0.11138276485937922	1.0
PTBXL	18719	11533	2	FD	-10	10	0.4227195889290367	0.003328324820417354	0.011733408275132546	0.08653907591079203	1.0
PTBXL	18719	11533	3	FD	-10	10	0.3004696728977209	0.0031574693243058122	0.012254144657782814	0.11488255204451546	1.0
PTBXL	18719	11533	4	FD	-10	10	0.32444380805565065	0.003374853818793425	0.013542719170568868	0.09837040637993073	1.0
PTBXL	18719	11533	5	FD	-10	10	0.36271257766606585	0.002755498557272029	0.011163486785703341	0.09692476780825288	1.0
PTBXL	18719	11533	6	FD	-10	10	0.6911072580245768	0.0030808929821985248	0.012762833137970244	0.11558289904353508	1.0
PTBXL	18719	11533	7	FD	-10	10	0.267794350051884	0.0031962048726036797	0.013456653754291519	0.09645974565182794	1.0
PTBXL	18719	11533	8	FD	-10	10	0.4185996862086283	0.0025790917128059015	0.010937816002336702	0.10088321797411412	1.0
PTBXL	18719	11533	1	FD	10	-10	0.2600312968520775	0.004052865721437278	0.016702111888583292	0.11121686800430138	1.0
PTBXL	18719	11533	2	FD	10	-10	0.2927928608172246	0.004257976866026006	0.015133845374242342	0.08658315578037541	1.0
PTBXL	18719	11533	3	FD	10	-10	0.3038807110449993	0.003976608695853786	0.015660032604755972	0.11476303347038767	1.0
PTBXL	18719	11533	4	FD	10	-10	0.2916794324498079	0.004417185406650604	0.01794334562025555	0.09833413222908703	1.0
PTBXL	18719	11533	5	FD	10	-10	0.384859773289669	0.003407744771429512	0.0139692129078398	0.09683619577372474	1.0
PTBXL	18719	11533	6	FD	10	-10	0.25570814506745215	0.003902783820406272	0.01629768561045345	0.11544533021633666	1.0
PTBXL	18719	11533	7	FD	10	-10	0.25936742453498884	0.004121359160725826	0.017483758943922772	0.0963746966260555	1.0
PTBXL	18719	11533	8	FD	10	-10	0.4664592546629974	0.003167825940608704	0.013497861335846711	0.10088487081603272	1.0
PTBXL	18719	11533	1	FD	10	10	0.2616470706957427	0.003536430573693907	0.014536939637679477	0.11121265196614231	1.0
PTBXL	18719	11533	2	FD	10	10	0.303104351756793	0.0037131005258790296	0.013195596788689454	0.08658314918432171	1.0
PTBXL	18719	11533	3	FD	10	10	0.3010759536307161	0.0035298057690351997	0.01376716275891657	0.1148339202318215	1.0
PTBXL	18719	11533	4	FD	10	10	0.3504003717195551	0.0038260252111232415	0.01544508195689444	0.09837895119275518	1.0
PTBXL	18719	11533	5	FD	10	10	0.36342855265976454	0.0030352491968649808	0.01236863964948672	0.09681677152071527	1.0
PTBXL	18719	11533	6	FD	10	10	0.7042788021425215	0.003440566133795185	0.014329056565008538	0.11551021628257822	1.0
PTBXL	18719	11533	7	FD	10	10	0.25502189448425194	0.003597629549798548	0.015237685310949505	0.0963859279478514	1.0
PTBXL	18719	11533	8	FD	10	10	0.43048396973979686	0.0028321592547275263	0.012028549577160602	0.10087846949040616	1.0
PTBXL	18719	11533	1	SPEC	-10	-10	0.7359206869810032	0.0043961159940139605	0.015157810752157372	0.2072602779242074	1.0
PTBXL	18719	11533	2	SPEC	-10	-10	0.6524244812731373	0.004607231693635648	0.013859221746473192	0.19817691058480832	1.0
PTBXL	18719	11533	3	SPEC	-10	-10	0.42160254678949816	0.004248336106575905	0.014174765164428688	0.20293080717452847	1.0
PTBXL	18719	11533	4	SPEC	-10	-10	0.7004028844079081	0.0044129359004523565	0.015767970038342308	0.18056304564584733	1.0
PTBXL	18719	11533	5	SPEC	-10	-10	0.6379769081551466	0.0035905288261680445	0.012817786596717761	0.15119474125527257	1.0
PTBXL	18719	11533	6	SPEC	-10	-10	0.5782007608108352	0.004239087518892213	0.014784860159518453	0.2205416228049639	1.0
PTBXL	18719	11533	7	SPEC	-10	-10	0.5181313520751419	0.004315292556815487	0.015635354189640873	0.1735269679905021	1.0
PTBXL	18719	11533	8	SPEC	-10	-10	0.8038195773831269	0.003358403677007427	0.012443569229924841	0.1765512020603916	1.0
PTBXL	18719	11533	1	SPEC	-10	10	0.7443915875155123	0.003915239992849741	0.013434931518620684	0.20726124180009228	1.0
PTBXL	18719	11533	2	SPEC	-10	10	0.6557052863463525	0.0040871064937130115	0.012287510006755924	0.19817643384795225	1.0
PTBXL	18719	11533	3	SPEC	-10	10	0.4382183983172757	0.0038715930687089313	0.012701613270064766	0.20335745879924635	1.0
PTBXL	18719	11533	4	SPEC	-10	10	0.6886410985503628	0.003947206406072492	0.013898949538824756	0.18077981340388125	1.0
PTBXL	18719	11533	5	SPEC	-10	10	0.5767991331071379	0.003275615287946732	0.01154170034991332	0.1510157203926212	1.0
PTBXL	18719	11533	6	SPEC	-10	10	0.6521242617378519	0.0038464346742482225	0.013247736066953716	0.22073167969815977	1.0
PTBXL	18719	11533	7	SPEC	-10	10	0.5304721109338784	0.0038680528813699734	0.013904210361572876	0.1737771319555072	1.0
PTBXL	18719	11533	8	SPEC	-10	10	0.8029785564209468	0.003048388014564024	0.011234971420961224	0.1765271687725127	1.0
PTBXL	18719	11533	1	SPEC	10	-10	0.7284530932218128	0.004888792217882518	0.017251766467843113	0.2060187428559529	1.0
PTBXL	18719	11533	2	SPEC	10	-10	0.6445186853664859	0.005139851333123202	0.015752749768397106	0.19840057009907872	1.0
PTBXL	18719	11533	3	SPEC	10	-10	0.4270860876307996	0.004788814920022393	0.01617343856301137	0.20271274767987763	1.0
PTBXL	18719	11533	4	SPEC	10	-10	0.6997881421886557	0.005074536603932623	0.018323218147413677	0.1805394720361539	1.0
PTBXL	18719	11533	5	SPEC	10	-10	0.6672652269757283	0.003973826289879222	0.014373424677803174	0.15084691238952397	1.0
PTBXL	18719	11533	6	SPEC	10	-10	0.5294328066401265	0.004762797552611573	0.016850762967041126	0.22030021244530706	1.0
PTBXL	18719	11533	7	SPEC	10	-10	0.5304605572868231	0.0049202312895632976	0.018021628498551132	0.17329077239739885	1.0
PTBXL	18719	11533	8	SPEC	10	-10	0.8217108784103963	0.003713030903871108	0.013839079678326064	0.1765219030994108	1.0
PTBXL	18719	11533	1	SPEC	10	10	0.7390211640581243	0.004279817239740301	0.015026672109408737	0.20601999216498526	1.0
PTBXL	18719	11533	2	SPEC	10	10	0.6492336700525044	0.004484758846096693	0.013736776520777112	0.19840009022126523	1.0
PTBXL	18719	11533	3	SPEC	10	10	0.4451476937931845	0.004292952161205619	0.014249400266966071	0.20314045339387257	1.0
PTBXL	18719	11533	4	SPEC	10	10	0.6864339215256401	0.004447759938429881	0.015822159275240562	0.18075639730376808	1.0
PTBXL	18719	11533	5	SPEC	10	10	0.5955681386871859	0.003577725425851806	0.012768068160313862	0.15066807170454438	1.0
PTBXL	18719	11533	6	SPEC	10	10	0.6192902627746399	0.004251136541946368	0.014845713303036467	0.2204909790575576	1.0
PTBXL	18719	11533	7	SPEC	10	10	0.5428029208187617	0.004326855724090934	0.01571862104034727	0.17354142927438856	1.0
PTBXL	18719	11533	8	SPEC	10	10	0.8188113605262987	0.0033299775612840696	0.012344316126794881	0.17649785684337263	1.0
PTBXL	2986	8688	1	FD	-10	-10	0.2354721680594505	0.003791519381423935	0.020330125882477453	0.11758168710156003	1.0
PTBXL	2986	8688	2	FD	-10	-10	0.2460414733779585	0.0038548812220116292	0.020915741627259767	0.11340792683479277	1.0
PTBXL	2986	8688	3	FD	-10	-10	0.29088009681526583	0.003578607249186972	0.016538404116119457	0.09896308299610698	1.0
PTBXL	2986	8688	4	FD	-10	-10	0.325214273583774	0.0033757755612737225	0.018344582074806083	0.1174083583002784	1.0
PTBXL	2986	8688	5	FD	-10	-10	0.31697698607826286	0.0034392384661565793	0.017128162034825763	0.09760623690359811	1.0
PTBXL	2986	8688	6	FD	-10	-10	0.38705579305730947	0.003591837792566183	0.01878112283734124	0.11001759336357318	1.0
PTBXL	2986	8688	7	FD	-10	-10	0.21446761283099652	0.0031451764463911584	0.01657785915863572	0.05995939818242053	1.0
PTBXL	2986	8688	8	FD	-10	-10	0.4567083547597802	0.0034894219661399323	0.018378157887412	0.06763789510456426	1.0
PTBXL	2986	8688	9	FD	-10	-10	0.22883847457827847	0.004026028836670221	0.02164780366784192	0.07956185979682179	1.0
PTBXL	2986	8688	10	FD	-10	-10	0.3193955282821057	0.003787862008705244	0.020800630289407242	0.06232807919711481	1.0
PTBXL	2986	8688	11	FD	-10	-10	0.7321996918081319	0.0037609293418259023	0.020332001851599786	0.08049904812056988	1.0
PTBXL	2986	8688	12	FD	-10	-10	0.31396854402573654	0.004017554614408528	0.02006893249345564	0.03447659380402713	1.0
PTBXL	2986	8688	13	FD	-10	-10	0.3075711683093626	0.00397076168380488	0.021848774697651927	0.09707636144337373	1.0
PTBXL	2986	8688	1	FD	-10	10	0.2535332618441967	0.003372595223880549	0.017880410134411346	0.11777171111063235	1.0
PTBXL	2986	8688	2	FD	-10	10	0.2195518503339712	0.0033697078385742474	0.018155900915753455	0.11338410044925447	1.0
PTBXL	2986	8688	3	FD	-10	10	0.30117758305228076	0.0033719727588463365	0.015005054707742372	0.09780072251374411	1.0
PTBXL	2986	8688	4	FD	-10	10	0.31866376917905137	0.0030395500784101462	0.016176643270846832	0.11745169699752694	1.0
PTBXL	2986	8688	5	FD	-10	10	0.34645812303391593	0.003066172503243626	0.015163958530805788	0.09760413271591352	1.0
PTBXL	2986	8688	6	FD	-10	10	0.41304599765315686	0.0031761831745760398	0.01658126301062471	0.11001376718255654	1.0
PTBXL	2986	8688	7	FD	-10	10	2.464044406513323	0.002811991824674617	0.01478016053106354	0.05994874241847541	1.0
PTBXL	2986	8688	8	FD	-10	10	0.4128336307057366	0.0030744810773496102	0.016081345283334176	0.06763694664677147	1.0
PTBXL	2986	8688	9	FD	-10	10	0.26091568229984463	0.0034674308331513197	0.018642231622780905	0.07956187577466586	1.0
PTBXL	2986	8688	10	FD	-10	10	0.29904463732325276	0.003281560580682282	0.017963878747023602	0.06232277874150315	1.0
PTBXL	2986	8688	11	FD	-10	10	1.0431961668958138	0.0032849465698449117	0.01761669412292284	0.08047603454351424	1.0
PTBXL	2986	8688	12	FD	-10	10	0.33355188418309134	0.0035059004019203236	0.017389768407992227	0.03460848943984997	1.0
PTBXL	2986	8688	13	FD	-10	10	0.294026512702278	0.0035323467728325076	0.01908543099731071	0.0968219222349653	1.0
PTBXL	2986	8688	1	FD	10	-10	0.2231187131421739	0.004377960322072851	0.023669650134832	0.11748615978117563	1.0
PTBXL	2986	8688	2	FD	10	-10	0.23561052943303062	0.004483050946042087	0.02450737029937119	0.11336411822449982	1.0
PTBXL	2986	8688	3	FD	10	-10	0.2683702289065674	0.004013634112160233	0.018644749768566497	0.09885761690237489	1.0
PTBXL	2986	8688	4	FD	10	-10	0.3030217935814605	0.003883966746429352	0.021314365126746827	0.11712185199487465	1.0
PTBXL	2986	8688	5	FD	10	-10	0.3274160693254096	0.003843776411065281	0.019569516201801286	0.09731475663067712	1.0
PTBXL	2986	8688	6	FD	10	-10	0.31854095008106525	0.003996595250395956	0.021449566671590783	0.11033300448742098	1.0
PTBXL	2986	8688	7	FD	10	-10	0.1823612382434459	0.0034896469411866476	0.018661434460229987	0.05954673627059015	1.0
PTBXL	2986	8688	8	FD	10	-10	0.4640288152272285	0.004040286571461803	0.021419585824413712	0.06758747489247126	1.0
PTBXL	2986	8688	9	FD	10	-10	0.2348565426530678	0.004745432768084769	0.025717205279504808	0.07955202225737455	1.0
PTBXL	2986	8688	10	FD	10	-10	0.3594156037224879	0.004465400656789204	0.024664809462274877	0.0623286836383669	1.0
PTBXL	2986	8688	11	FD	10	-10	0.740505089925186	0.004413142197513993	0.023988409205904886	0.08045684777911309	1.0
PTBXL	2986	8688	12	FD	10	-10	0.28997437246838415	0.004726056559401207	0.023817756881243563	0.03435634650951843	1.0
PTBXL	2986	8688	13	FD	10	-10	0.2937824341442741	0.004680306440366383	0.02592908342492794	0.09702125867316608	1.0
PTBXL	2986	8688	1	FD	10	10	0.24558771253590903	0.0038133310778349296	0.020380914096849854	0.11767647326589614	1.0
PTBXL	2986	8688	2	FD	10	10	0.2066503403738034	0.0038265940076096542	0.020770380451923684	0.11334028089383204	1.0
PTBXL	2986	8688	3	FD	10	10	0.28252740386660746	0.0037315100508414933	0.016683200941268926	0.09769615687356331	1.0
PTBXL	2986	8688	4	FD	10	10	0.29870585711925085	0.0034271103109916033	0.018412466057659005	0.11716623647422532	1.0
PTBXL	2986	8688	5	FD	10	10	0.35940273966376085	0.0033683941444915834	0.01702563405686085	0.09731273677823692	1.0
PTBXL	2986	8688	6	FD	10	10	0.35713182768652474	0.003471552355629824	0.018600599690078774	0.1103291361562336	1.0
PTBXL	2986	8688	7	FD	10	10	2.7207586861371484	0.0030706831907976974	0.016372435335294967	0.059536124648654695	1.0
PTBXL	2986	8688	8	FD	10	10	0.41273449921354843	0.0034853738719305837	0.018349115170904075	0.06758653862919498	1.0
PTBXL	2986	8688	9	FD	10	10	0.2711368374144366	0.0039807054202217656	0.021570508451101224	0.07955203824399389	1.0
PTBXL	2986	8688	10	FD	10	10	0.3294820196843912	0.0037711881055746657	0.0207644181238196	0.06232338198737469	1.0
PTBXL	2986	8688	11	FD	10	10	1.0987970457895286	0.003760878858709708	0.020277520995511996	0.08043383968248756	1.0
PTBXL	2986	8688	12	FD	10	10	0.31658634354746584	0.00401760296667415	0.02010182046138478	0.03448836190952712	1.0
PTBXL	2986	8688	13	FD	10	10	0.28027652116544416	0.004059675709150539	0.022079445688457006	0.09676695589464371	1.0
PTBXL	2986	8688	1	SPEC	-10	-10	0.4595216195825156	0.004549931954619687	0.02078048736063359	0.22092024610213493	1.0
PTBXL	2986	8688	2	SPEC	-10	-10	0.36118894408484736	0.004633930872846039	0.02133172292084236	0.19121147329801144	1.0
PTBXL	2986	8688	3	SPEC	-10	-10	0.6461493051508634	0.004833839156559269	0.01738533507472422	0.2328073449454342	1.0
PTBXL	2986	8688	4	SPEC	-10	-10	0.57154100605922	0.0042561881930421805	0.018910080932790077	0.24607396533252554	1.0
PTBXL	2986	8688	5	SPEC	-10	-10	0.6618816225335385	0.004583808665233222	0.017765701105771293	0.21850535498448037	1.0
PTBXL	2986	8688	6	SPEC	-10	-10	0.535652129532987	0.004557010998829449	0.019364989870869927	0.25215290310642013	1.0
PTBXL	2986	8688	7	SPEC	-10	-10	0.8511623981229636	0.0038920841078259553	0.017102739134290234	0.16082176283412902	1.0
PTBXL	2986	8688	8	SPEC	-10	-10	0.6618699283858738	0.004175267625952786	0.018822607680062643	0.1646184240425007	1.0
PTBXL	2986	8688	9	SPEC	-10	-10	0.8658023444846751	0.004563884773339157	0.0221363090656969	0.17665717008935822	1.0
PTBXL	2986	8688	10	SPEC	-10	-10	0.479327655728118	0.004369312979018506	0.02127202101279336	0.11008336693046436	1.0
PTBXL	2986	8688	11	SPEC	-10	-10	0.5009662525803756	0.004481622591574497	0.020834667122517032	0.24254163823412797	1.0
PTBXL	2986	8688	12	SPEC	-10	-10	0.564745123013187	0.004989529779543596	0.02061009933257292	0.06728875840142055	1.0
PTBXL	2986	8688	13	SPEC	-10	-10	0.5479855081407471	0.0044708014293764016	0.02228339805041518	0.1509904116582523	1.0
PTBXL	2986	8688	1	SPEC	-10	10	0.4960917769827088	0.004110707802189078	0.01831609894252182	0.222037010554273	1.0
PTBXL	2986	8688	2	SPEC	-10	10	0.3305048064624349	0.004077219018954816	0.018548609308407786	0.19110417573374835	1.0
PTBXL	2986	8688	3	SPEC	-10	10	0.5897865007054325	0.004651819767376449	0.015902786466770926	0.2275394716249792	1.0
PTBXL	2986	8688	4	SPEC	-10	10	0.5303643687039992	0.003909107882040598	0.016757225144963243	0.2450079449780281	1.0
PTBXL	2986	8688	5	SPEC	-10	10	0.7208719020812479	0.0041248780558701854	0.015773274470327333	0.21852427879484013	1.0
PTBXL	2986	8688	6	SPEC	-10	10	0.6458131100957633	0.004038608467636611	0.017104479439533846	0.25214256068135477	1.0
PTBXL	2986	8688	7	SPEC	-10	10	1.8259015779697014	0.003495510723313457	0.01525832692590192	0.1607438737599482	1.0
PTBXL	2986	8688	8	SPEC	-10	10	0.6662556785118968	0.003686728808481474	0.01648227454583745	0.164640521347787	1.0
PTBXL	2986	8688	9	SPEC	-10	10	0.8465864334927011	0.003932270342292987	0.01906434822320747	0.17665743717429136	1.0
PTBXL	2986	8688	10	SPEC	-10	10	0.6107343509143731	0.003796667409501028	0.018383918522963245	0.11006082466361777	1.0
PTBXL	2986	8688	11	SPEC	-10	10	0.4524030776509399	0.003963148976358615	0.018106332637799292	0.2421642952124093	1.0
PTBXL	2986	8688	12	SPEC	-10	10	0.5950547559827938	0.004404462620541969	0.017897306378168165	0.06791224378618387	1.0
PTBXL	2986	8688	13	SPEC	-10	10	0.5535704949566383	0.0040519005940841835	0.019528699479500665	0.15038925259376848	1.0
PTBXL	2986	8688	1	SPEC	10	-10	0.414181502194976	0.005229867688094748	0.02417231198036164	0.2206192609324572	1.0
PTBXL	2986	8688	2	SPEC	10	-10	0.3252432760184302	0.00533863637770916	0.024966727545613188	0.19137828036578008	1.0
PTBXL	2986	8688	3	SPEC	10	-10	0.5882245883551158	0.005407657744589342	0.019583772861181122	0.23265663862310607	1.0
PTBXL	2986	8688	4	SPEC	10	-10	0.553307575554064	0.00482976261821126	0.021918205449002644	0.2447863630070801	1.0
PTBXL	2986	8688	5	SPEC	10	-10	0.6044789938421807	0.005013426897774179	0.02017965377868434	0.21574939971092844	1.0
PTBXL	2986	8688	6	SPEC	10	-10	0.5527626798686857	0.005017692198540165	0.022048756701312573	0.2529253796070753	1.0
PTBXL	2986	8688	7	SPEC	10	-10	0.8545311084681573	0.004219588739471796	0.019190443917191765	0.1594272338279281	1.0
PTBXL	2986	8688	8	SPEC	10	-10	0.670262034087666	0.004804164391454179	0.02191083772580549	0.16436543698955763	1.0
PTBXL	2986	8688	9	SPEC	10	-10	0.5959960548491327	0.005351985472325469	0.026269037782144768	0.1767047725429372	1.0
PTBXL	2986	8688	10	SPEC	10	-10	0.47220175060949354	0.005121516476468514	0.02519746409777746	0.11008650245873189	1.0
PTBXL	2986	8688	11	SPEC	10	-10	0.36909650949403994	0.005249086905756112	0.02456602991144006	0.24248731450650957	1.0
PTBXL	2986	8688	12	SPEC	10	-10	0.5779473574177451	0.005807180845119614	0.0243990867648444	0.06684168505122527	1.0
PTBXL	2986	8688	13	SPEC	10	-10	0.3069570816130387	0.005243811616656325	0.026417533726035638	0.15090627975955878	1.0
PTBXL	2986	8688	1	SPEC	10	10	0.46262271391223186	0.0046284464507502735	0.02085919703502671	0.22173880965676243	1.0
PTBXL	2986	8688	2	SPEC	10	10	0.2953686046181723	0.004587860314778807	0.021196211127454703	0.19127058317163606	1.0
PTBXL	2986	8688	3	SPEC	10	10	0.5320455383038398	0.005136716240440297	0.01766816703035604	0.2273880663304158	1.0
PTBXL	2986	8688	4	SPEC	10	10	0.5088533372202625	0.0043511602020424416	0.01902806676059876	0.24372742982089027	1.0
PTBXL	2986	8688	5	SPEC	10	10	0.6787841297371359	0.004437581967107985	0.017607440392140777	0.2157722556537499	1.0
PTBXL	2986	8688	6	SPEC	10	10	0.6753303844617391	0.004368745169893519	0.019129009301739327	0.25291483658003305	1.0
PTBXL	2986	8688	7	SPEC	10	10	1.952228575593571	0.0037313599098759633	0.016848295380792078	0.1593493577059698	1.0
PTBXL	2986	8688	8	SPEC	10	10	0.6740671529708241	0.0041536783880447925	0.018783756304628405	0.16438766724293954	1.0
PTBXL	2986	8688	9	SPEC	10	10	0.6171979468641859	0.004491384729983738	0.022035030236600934	0.17670503983781571	1.0
PTBXL	2986	8688	10	SPEC	10	10	0.6255977474314437	0.004338577404257782	0.021227846437341914	0.11006394270736256	1.0
PTBXL	2986	8688	11	SPEC	10	10	0.3335499858391199	0.004529685489071873	0.020828367727715943	0.2421098774252296	1.0
PTBXL	2986	8688	12	SPEC	10	10	0.611016248220424	0.004995868811186109	0.02063761955452413	0.06746694571634337	1.0
PTBXL	2986	8688	13	SPEC	10	10	0.3516870546739455	0.004635718555559006	0.022569369401702875	0.150305530052056	1.0
PTBXL	8264	6852	1	FD	-10	-10	0.43680727804152625	0.0039208885248094546	0.010321478815476858	0.05425889791996604	1.0
PTBXL	8264	6852	2	FD	-10	-10	0.3497030160820626	0.003921863841108253	0.010815501109820483	0.04970091522974463	1.0
PTBXL	8264	6852	3	FD	-10	-10	0.40837427772511625	0.003647810003076273	0.00989158727724711	0.056407810581912465	1.0
PTBXL	8264	6852	4	FD	-10	-10	0.4616814654943769	0.004519453591700126	0.01264254047976454	0.04106963032375794	1.0
PTBXL	8264	6852	5	FD	-10	-10	1.6009628286698472	0.0035579617965179663	0.009713002601927541	0.05622047403018837	1.0
PTBXL	8264	6852	6	FD	-10	-10	0.27149359332682776	0.0038481268674424845	0.01047088119152013	0.04984131015725414	1.0
PTBXL	8264	6852	7	FD	-10	-10	0.29297418755253074	0.0039424697616855025	0.009707720503741689	0.0607189560613848	1.0
PTBXL	8264	6852	8	FD	-10	-10	0.4079249255412498	0.004181364007323568	0.010359105075898104	0.04431884753209618	1.0
PTBXL	8264	6852	1	FD	-10	10	0.4294771621716767	0.0035441307826780386	0.009318379782964317	0.05427723170491717	1.0
PTBXL	8264	6852	2	FD	-10	10	0.32213276623904347	0.003550637111823108	0.009755218140145289	0.04969967817502426	1.0
PTBXL	8264	6852	3	FD	-10	10	0.4156515055948417	0.0033516307124398033	0.009059361280475502	0.05646057961176156	1.0
PTBXL	8264	6852	4	FD	-10	10	0.45235609381368885	0.004016754044776706	0.011190579908269204	0.041152762086049656	1.0
PTBXL	8264	6852	5	FD	-10	10	1.489102434549651	0.0032541608352392604	0.008861909615491102	0.05624106249053909	1.0
PTBXL	8264	6852	6	FD	-10	10	0.28312651573785486	0.003500817472033319	0.0095043387403592	0.04990122524276853	1.0
PTBXL	8264	6852	7	FD	-10	10	0.29075820192817414	0.003640350728843978	0.00885901463219772	0.060734022702450874	1.0
PTBXL	8264	6852	8	FD	-10	10	0.39701676078153797	0.003752212587478911	0.009303874760730217	0.04432162212000206	1.0
PTBXL	8264	6852	1	FD	10	-10	0.4329945608066417	0.0043682767971476	0.01149568008173386	0.054294319624654225	1.0
PTBXL	8264	6852	2	FD	10	-10	0.30876541342977565	0.004369180719091214	0.012104690510894522	0.04966242349140213	1.0
PTBXL	8264	6852	3	FD	10	-10	0.3917823385619943	0.004027218781326597	0.010953339385091732	0.05638300414693571	1.0
PTBXL	8264	6852	4	FD	10	-10	0.2693503243788692	0.0051958947395355955	0.014581659639320009	0.04102951880734751	1.0
PTBXL	8264	6852	5	FD	10	-10	1.7265214064146313	0.0039020164096295077	0.010715516447548671	0.05618156817048787	1.0
PTBXL	8264	6852	6	FD	10	-10	0.27670568640225246	0.004291714122356067	0.011711032157717325	0.04983582333536387	1.0
PTBXL	8264	6852	7	FD	10	-10	0.3155377940878862	0.0044087490476602004	0.010839388469298753	0.06072305654099647	1.0
PTBXL	8264	6852	8	FD	10	-10	0.4154155036740527	0.004719307856126253	0.011722208608410657	0.044280681123042155	1.0
PTBXL	8264	6852	1	FD	10	10	0.4252647405464552	0.0038978660988264607	0.01024516056072478	0.05431266223752871	1.0
PTBXL	8264	6852	2	FD	10	10	0.28268042501000856	0.003907004700109613	0.010783355055580526	0.049661190083142764	1.0
PTBXL	8264	6852	3	FD	10	10	0.4014705934047345	0.003662798271610653	0.00992980246866192	0.05643579283095747	1.0
PTBXL	8264	6852	4	FD	10	10	0.2850942361824032	0.004531669070042465	0.012665167597817712	0.04111267585343492	1.0
PTBXL	8264	6852	5	FD	10	10	1.5906792979646398	0.0035327754913416854	0.009677190447773085	0.05620217760936556	1.0
PTBXL	8264	6852	6	FD	10	10	0.28904419445455454	0.0038574930071312145	0.010501995924429129	0.049895748929677235	1.0
PTBXL	8264	6852	7	FD	10	10	0.3105685204457838	0.004021252423839095	0.009770641060299115	0.060738114880826234	1.0
PTBXL	8264	6852	8	FD	10	10	0.40229062290319445	0.004173638934034929	0.010375612769425849	0.04428345972607022	1.0
PTBXL	8264	6852	1	SPEC	-10	-10	0.4084237477062469	0.004794453929590434	0.010910560915690993	0.17260527609484053	1.0
PTBXL	8264	6852	2	SPEC	-10	-10	0.3651714174625352	0.004733492442902058	0.01142546263353412	0.08940573091527022	1.0
PTBXL	8264	6852	3	SPEC	-10	-10	0.5093246113400822	0.004639222679257445	0.010494478624156098	0.15657937268376387	1.0
PTBXL	8264	6852	4	SPEC	-10	-10	0.5891789968677021	0.00531022719112892	0.013266913176802855	0.10129242897418948	1.0
PTBXL	8264	6852	5	SPEC	-10	-10	0.5990877249202736	0.004418561960841705	0.010376701161231882	0.12724808858979442	1.0
PTBXL	8264	6852	6	SPEC	-10	-10	0.573295609553038	0.004560027615680147	0.010991536551254365	0.14456265950658953	1.0
PTBXL	8264	6852	7	SPEC	-10	-10	0.5295745353269232	0.004858734213756972	0.010272871405517215	0.1261732560105294	1.0
PTBXL	8264	6852	8	SPEC	-10	-10	0.5409219078385163	0.004967816943891927	0.010881857022765102	0.1157531515811633	1.0
PTBXL	8264	6852	1	SPEC	-10	10	0.4341792240639989	0.004347205929640055	0.009861224741864882	0.17266203829386226	1.0
PTBXL	8264	6852	2	SPEC	-10	10	0.34587926623510507	0.004295379129139349	0.010318656532135328	0.08940754322686564	1.0
PTBXL	8264	6852	3	SPEC	-10	10	0.5235380328903543	0.00428125469792808	0.009629217283895455	0.1566072661352156	1.0
PTBXL	8264	6852	4	SPEC	-10	10	0.5721235818287189	0.004760888531423211	0.011778622855535999	0.10161302570977528	1.0
PTBXL	8264	6852	5	SPEC	-10	10	0.609264022941888	0.004054377580243642	0.009480063911098771	0.12732935815185198	1.0
PTBXL	8264	6852	6	SPEC	-10	10	0.5715923280568135	0.004190216032132314	0.01000360907289701	0.14479820148306766	1.0
PTBXL	8264	6852	7	SPEC	-10	10	0.515154410904618	0.004529171569603578	0.00942364943344275	0.12630338321985157	1.0
PTBXL	8264	6852	8	SPEC	-10	10	0.5243109389749848	0.004468578830860946	0.009776684784110482	0.11576701491245142	1.0
PTBXL	8264	6852	1	SPEC	10	-10	0.36785060402980463	0.005318530487327268	0.01214285197231897	0.1728038637822512	1.0
PTBXL	8264	6852	2	SPEC	10	-10	0.32603678479818177	0.005249089417926823	0.012764920043900455	0.08928725441615641	1.0
PTBXL	8264	6852	3	SPEC	10	-10	0.5047936448972071	0.005101511703254323	0.011601965176887863	0.15647603328111728	1.0
PTBXL	8264	6852	4	SPEC	10	-10	0.6053319804424242	0.006071521559617085	0.015272654699001959	0.10112013744177807	1.0
PTBXL	8264	6852	5	SPEC	10	-10	0.6112213899871582	0.00479625532319558	0.01140542432158435	0.12705241277177548	1.0
PTBXL	8264	6852	6	SPEC	10	-10	0.5887183419505392	0.005067081016428822	0.012275511728445956	0.14450453605579053	1.0
PTBXL	8264	6852	7	SPEC	10	-10	0.5657542635498916	0.00540385758181059	0.011464533444060183	0.1262003511522692	1.0
PTBXL	8264	6852	8	SPEC	10	-10	0.5103860120665676	0.005581489764197081	0.012289651385032394	0.11558156328369254	1.0
PTBXL	8264	6852	1	SPEC	10	10	0.40114342357326044	0.004760904696730617	0.010834239976850346	0.17286064294139628	1.0
PTBXL	8264	6852	2	SPEC	10	10	0.30894935373040977	0.004705008294298841	0.011386306885638874	0.08928909515485395	1.0
PTBXL	8264	6852	3	SPEC	10	10	0.5209004389720394	0.0046606894789627115	0.010537436372688587	0.15650402920854736	1.0
PTBXL	8264	6852	4	SPEC	10	10	0.5837274697029333	0.005342644128925912	0.013305729878630176	0.10144104420313917	1.0
PTBXL	8264	6852	5	SPEC	10	10	0.6211999741658161	0.004357133796844795	0.010314306221907243	0.12713391673740554	1.0
PTBXL	8264	6852	6	SPEC	10	10	0.5851330809055536	0.0046009106433978555	0.011037924617610698	0.14474023686995374	1.0
PTBXL	8264	6852	7	SPEC	10	10	0.5457119332781115	0.004977107602967529	0.010388546581917114	0.1263303981029006	1.0
PTBXL	8264	6852	8	SPEC	10	10	0.4954527452401949	0.004948165996547289	0.010881712086025733	0.11559547165245966	1.0
PTBXL	20219	6381	1	FD	-10	-10	0.3554465223674654	0.004230789386321549	0.017557460683776588	0.0908878070396252	1.0
PTBXL	20219	6381	2	FD	-10	-10	0.32306757416926113	0.004372776382957143	0.016885265806495707	0.04604423760498926	1.0
PTBXL	20219	6381	3	FD	-10	-10	0.341918571316854	0.004544158350200433	0.0185361653345935	0.0806012590833482	1.0
PTBXL	20219	6381	4	FD	-10	-10	0.33866004239246267	0.005069488829796206	0.020908805088436986	0.08877703916330794	1.0
PTBXL	20219	6381	5	FD	-10	-10	0.2462738150350908	0.0044750479302660936	0.017910278722913724	0.048671920091898316	1.0
PTBXL	20219	6381	6	FD	-10	-10	0.24435186032317954	0.004246689333362022	0.01750713782567429	0.0586547783666699	1.0
PTBXL	20219	6381	7	FD	-10	-10	0.3307457890849931	0.004340079698534871	0.018214334126216307	0.06837644358514564	1.0
PTBXL	20219	6381	1	FD	-10	10	0.7037982949260263	0.0038110229460996035	0.015750505420194547	0.0908898233268619	1.0
PTBXL	20219	6381	2	FD	-10	10	0.3587062927597268	0.0039355876236020285	0.015133174705370319	0.04606550573229322	1.0
PTBXL	20219	6381	3	FD	-10	10	0.3457155111679984	0.004062655928936635	0.016512558931665876	0.08064249093730826	1.0
PTBXL	20219	6381	4	FD	-10	10	0.3343696481916055	0.0045000436145444115	0.018449690548878614	0.08890909626346162	1.0
PTBXL	20219	6381	5	FD	-10	10	0.23840560679684322	0.004005244374981052	0.01595140338281007	0.048674322096687525	1.0
PTBXL	20219	6381	6	FD	-10	10	0.26407474887809923	0.0038331204299771582	0.015740165389892178	0.05869746708825869	1.0
PTBXL	20219	6381	7	FD	-10	10	0.31881603723360075	0.003899720646174955	0.01628827132494986	0.0683989988356927	1.0
PTBXL	20219	6381	1	FD	10	-10	0.3587952121366009	0.004749956707174579	0.019720174887998924	0.09078029333454739	1.0
PTBXL	20219	6381	2	FD	10	-10	0.32455504260603474	0.004770590576877671	0.01873378214580385	0.04590542936197914	1.0
PTBXL	20219	6381	3	FD	10	-10	0.3445974875835863	0.005171339595112445	0.02121591961284333	0.08057803834067806	1.0
PTBXL	20219	6381	4	FD	10	-10	0.2816556004459545	0.005877246720016847	0.02433583696690338	0.08881093956134464	1.0
PTBXL	20219	6381	5	FD	10	-10	0.2385341212781055	0.0050724517379019994	0.02039739897220149	0.04866433746767722	1.0
PTBXL	20219	6381	6	FD	10	-10	0.25219913215728285	0.004750272389019458	0.01963772881975029	0.058649003703488606	1.0
PTBXL	20219	6381	7	FD	10	-10	0.3185415659314716	0.004806685183235603	0.020340742067824723	0.06834993614283673	1.0
PTBXL	20219	6381	1	FD	10	10	0.7472636222288161	0.0042210119226415875	0.01745163015141638	0.09078232439938017	1.0
PTBXL	20219	6381	2	FD	10	10	0.36421155533222893	0.004235166175960717	0.016558090169333337	0.045926866702034254	1.0
PTBXL	20219	6381	3	FD	10	10	0.34853776379170665	0.004547698242287646	0.018589318250790392	0.08061929155919688	1.0
PTBXL	20219	6381	4	FD	10	10	0.2850049233096844	0.005108206851798032	0.02102365772908055	0.08894305945229403	1.0
PTBXL	20219	6381	5	FD	10	10	0.23064984872970012	0.004469247262251839	0.017882774183423912	0.048666742302684675	1.0
PTBXL	20219	6381	6	FD	10	10	0.27330290637741367	0.00423005790900177	0.01741755133398468	0.05869172436973508	1.0
PTBXL	20219	6381	7	FD	10	10	0.30664488291166114	0.004257053295085248	0.017926429779464917	0.06837257941781363	1.0
PTBXL	20219	6381	1	SPEC	-10	-10	0.3994993134703907	0.005083479557725175	0.01800661858025063	0.20737466812937738	1.0
PTBXL	20219	6381	2	SPEC	-10	-10	0.4790660005577595	0.005399632019562394	0.01740321650446256	0.15247042755990556	1.0
PTBXL	20219	6381	3	SPEC	-10	-10	0.45785714623832374	0.005554670488403009	0.0190573928664578	0.18117573660920172	1.0
PTBXL	20219	6381	4	SPEC	-10	-10	0.449442809446562	0.006027857675890101	0.02131094079622477	0.19331573147758133	1.0
PTBXL	20219	6381	5	SPEC	-10	-10	0.6234651829957739	0.005301754754076171	0.018406747385763172	0.11418594549990306	1.0
PTBXL	20219	6381	6	SPEC	-10	-10	0.49501274991556754	0.005210259471252467	0.01787219228799287	0.1855792209337843	1.0
PTBXL	20219	6381	7	SPEC	-10	-10	0.4015434640347201	0.005145055082925035	0.018548387375591877	0.21773968572150154	1.0
PTBXL	20219	6381	1	SPEC	-10	10	0.6335902521124308	0.00459338818716266	0.01617310437064706	0.20735240198723848	1.0
PTBXL	20219	6381	2	SPEC	-10	10	0.5759293449195738	0.004879948944193388	0.01562154763153776	0.15250506787384768	1.0
PTBXL	20219	6381	3	SPEC	-10	10	0.46918968538024736	0.0049929637933684035	0.017000414052103882	0.18132865914998372	1.0
PTBXL	20219	6381	4	SPEC	-10	10	0.47072296531277763	0.0054012506077003135	0.018836856330682338	0.19388952105418583	1.0
PTBXL	20219	6381	5	SPEC	-10	10	0.6092327661645148	0.00476943227870447	0.016419910522641426	0.11421290082079857	1.0
PTBXL	20219	6381	6	SPEC	-10	10	0.49007350326969545	0.00471333128981842	0.016080170022871123	0.1856218265930723	1.0
PTBXL	20219	6381	7	SPEC	-10	10	0.4196568653869094	0.004642098967927801	0.016606608353830245	0.2177839525837948	1.0
PTBXL	20219	6381	1	SPEC	10	-10	0.38199907992485554	0.005686154430347137	0.020220643027750566	0.20727420587552114	1.0
PTBXL	20219	6381	2	SPEC	10	-10	0.5091964983641188	0.005725756912162049	0.019201016231429485	0.15289252538023038	1.0
PTBXL	20219	6381	3	SPEC	10	-10	0.47828537469903254	0.0062763405294690615	0.0217540479359153	0.18128281025042411	1.0
PTBXL	20219	6381	4	SPEC	10	-10	0.4065655458858457	0.006970741504390647	0.024791131593277633	0.19334980499671353	1.0
PTBXL	20219	6381	5	SPEC	10	-10	0.6164190868418061	0.005970470369480698	0.020926426599534503	0.11386249544361864	1.0
PTBXL	20219	6381	6	SPEC	10	-10	0.49238761680351134	0.005800826855718639	0.020027944695248677	0.18552265167837123	1.0
PTBXL	20219	6381	7	SPEC	10	-10	0.38787581471380433	0.005655829603929959	0.020660060115339968	0.21838091439616983	1.0
PTBXL	20219	6381	1	SPEC	10	10	0.6453448060305672	0.005068997217553867	0.017916484788251228	0.2072519597254202	1.0
PTBXL	20219	6381	2	SPEC	10	10	0.6139107658501043	0.005106567017032024	0.01699823340557624	0.1529276488601959	1.0
PTBXL	20219	6381	3	SPEC	10	10	0.4884517998257273	0.005550098355447193	0.019087628880047093	0.18143585462119874	1.0
PTBXL	20219	6381	4	SPEC	10	10	0.4371438784806022	0.006116671987405159	0.021454108683880813	0.1939242451505656	1.0
PTBXL	20219	6381	5	SPEC	10	10	0.6012883799258857	0.005288018132761968	0.01837627522680112	0.11388966469830836	1.0
PTBXL	20219	6381	6	SPEC	10	10	0.4871792871885909	0.005177445701505497	0.017776878863571398	0.18556535194064105	1.0
PTBXL	20219	6381	7	SPEC	10	10	0.4098182583157652	0.005030737267727645	0.018229913411468728	0.21842512798030242	1.0
PTBXL	19760	19701	1	FD	-10	-10	0.7094628293102229	0.002770993851976849	0.00959327538778314	0.15182681491104666	1.0
PTBXL	19760	19701	2	FD	-10	-10	0.32072185966421507	0.0026527282459539252	0.009089524356197915	0.10488861624839498	1.0
PTBXL	19760	19701	3	FD	-10	-10	0.3176921824140186	0.0025438842032441834	0.008482684814415402	0.11097799540323226	1.0
PTBXL	19760	19701	4	FD	-10	-10	0.36581799817536503	0.0026313160970771673	0.009251640505571479	0.1445876165147769	1.0
PTBXL	19760	19701	5	FD	-10	-10	0.3098317935345593	0.0027354259399111655	0.010062743824431047	0.11787712581251508	1.0
PTBXL	19760	19701	6	FD	-10	-10	0.25720664916050523	0.0025237420641731107	0.009312060283126766	0.11634524594163813	1.0
PTBXL	19760	19701	7	FD	-10	-10	0.3242194071633598	0.002501051051024738	0.008204428886803545	0.14881382932635934	1.0
PTBXL	19760	19701	8	FD	-10	-10	0.3640189037207665	0.0028190202658444964	0.008534616582460717	0.10564880352749033	1.0
PTBXL	19760	19701	9	FD	-10	-10	0.2949084427998417	0.0026440852267067124	0.008823727378316692	0.1277905378618141	1.0
PTBXL	19760	19701	1	FD	-10	10	0.6667794681751961	0.002422981365663875	0.008313104661784778	0.15220038030385188	1.0
PTBXL	19760	19701	2	FD	-10	10	0.3218327929958351	0.0023239657172979033	0.007889265393459249	0.105171061078886	1.0
PTBXL	19760	19701	3	FD	-10	10	0.3214646760065551	0.0022253607116027715	0.007379090293473684	0.11118801755558999	1.0
PTBXL	19760	19701	4	FD	-10	10	0.3307645793964152	0.0022812310427693	0.008034908505023128	0.144543598034535	1.0
PTBXL	19760	19701	5	FD	-10	10	0.33219233107194085	0.002357745709060448	0.008649757989421978	0.11784822232578307	1.0
PTBXL	19760	19701	6	FD	-10	10	0.48754968343909805	0.002202421348782039	0.00810129486202744	0.11634845271021933	1.0
PTBXL	19760	19701	7	FD	-10	10	0.32033912697545697	0.0022021379541436745	0.007155869767410047	0.14893938877091017	1.0
PTBXL	19760	19701	8	FD	-10	10	0.40883947163353423	0.0024536379865842733	0.007416246596246246	0.10595095988907058	1.0
PTBXL	19760	19701	9	FD	-10	10	0.29230293117855843	0.0023090489431716685	0.007682560106960539	0.12780026013598372	1.0
PTBXL	19760	19701	1	FD	10	-10	0.2762009599782527	0.003292180361258225	0.011501622101628233	0.1517954252915779	1.0
PTBXL	19760	19701	2	FD	10	-10	0.3383145117935624	0.003131069322471769	0.010793409645746165	0.10485606399396084	1.0
PTBXL	19760	19701	3	FD	10	-10	0.30846494053524065	0.0029959031750268757	0.010118598098389409	0.11113896466153188	1.0
PTBXL	19760	19701	4	FD	10	-10	0.31441560592408146	0.0030924215472651296	0.010899439778651527	0.14460634151915125	1.0
PTBXL	19760	19701	5	FD	10	-10	0.2872345022509113	0.003228794425364062	0.011962292301206857	0.11777011500215899	1.0
PTBXL	19760	19701	6	FD	10	-10	0.24225644664314547	0.002975310469150121	0.011051402975832013	0.11628737111833425	1.0
PTBXL	19760	19701	7	FD	10	-10	0.34422125164380535	0.002945213767736222	0.009709897338826648	0.14880992632838716	1.0
PTBXL	19760	19701	8	FD	10	-10	0.3632805671580476	0.003237818510705788	0.01003206110496404	0.10523833424304556	1.0
PTBXL	19760	19701	9	FD	10	-10	0.30125029032227885	0.002991109716364274	0.010166098036941938	0.1280036834307783	1.0
PTBXL	19760	19701	1	FD	10	10	0.2997173459952502	0.0027968460112851915	0.009681024690910643	0.15216933931431342	1.0
PTBXL	19760	19701	2	FD	10	10	0.33672352401080097	0.0026699947273938016	0.009117061461321118	0.10513886022959103	1.0
PTBXL	19760	19701	3	FD	10	10	0.3144040567063296	0.0025489559394814474	0.008558418943295072	0.11134939989931524	1.0
PTBXL	19760	19701	4	FD	10	10	0.28204234673076006	0.002609354443039913	0.00921311248734442	0.14456226343748846	1.0
PTBXL	19760	19701	5	FD	10	10	0.3170880112584645	0.002705939408462742	0.009997217414233638	0.11774120797908631	1.0
PTBXL	19760	19701	6	FD	10	10	0.5128114869538617	0.002527286619272477	0.009357013273781113	0.11629063635059753	1.0
PTBXL	19760	19701	7	FD	10	10	0.33648901586423335	0.002526449733178941	0.008249398288559506	0.14893557487118153	1.0
PTBXL	19760	19701	8	FD	10	10	0.41582298328699935	0.0027395242782046305	0.008470332727441465	0.10554373503338213	1.0
PTBXL	19760	19701	9	FD	10	10	0.2972016562584601	0.002546063630701391	0.00862436013171782	0.12801335816296577	1.0
PTBXL	19760	19701	1	SPEC	-10	-10	0.8087123657157849	0.0037732847172852134	0.010126165131484639	0.34971577069992	1.0
PTBXL	19760	19701	2	SPEC	-10	-10	0.6455042260275987	0.003411596071662402	0.009447414036178535	0.2189548544527753	1.0
PTBXL	19760	19701	3	SPEC	-10	-10	0.7218853211875395	0.003264765096954339	0.008820205183909819	0.2539255464515013	1.0
PTBXL	19760	19701	4	SPEC	-10	-10	0.5363127797862061	0.0035257800384510406	0.009698211194842763	0.32541432134723314	1.0
PTBXL	19760	19701	5	SPEC	-10	-10	0.3847327460041564	0.003466436158231823	0.010399903823564264	0.17124546826849416	1.0
PTBXL	19760	19701	6	SPEC	-10	-10	0.4394533311750789	0.0031648424242154364	0.00961165129241713	0.28602172731258557	1.0
PTBXL	19760	19701	7	SPEC	-10	-10	0.4894309097608841	0.0032680427462087615	0.008610978562492105	0.3386947764706036	1.0
PTBXL	19760	19701	8	SPEC	-10	-10	0.7723862436467246	0.0036712790156308347	0.008961008905011449	0.22352904514472327	1.0
PTBXL	19760	19701	9	SPEC	-10	-10	0.6719375143346751	0.003579823734111878	0.00914774162094243	0.2932160506892053	1.0
PTBXL	19760	19701	1	SPEC	-10	10	0.7690271878249441	0.003333995736660852	0.008806192211117508	0.3502300813099869	1.0
PTBXL	19760	19701	2	SPEC	-10	10	0.6135532821361077	0.0030096536129596996	0.008224057135567491	0.2194707568457369	1.0
PTBXL	19760	19701	3	SPEC	-10	10	0.7061005596625982	0.0029093820510692836	0.007709863477006695	0.2542196833463579	1.0
PTBXL	19760	19701	4	SPEC	-10	10	0.6181948978192812	0.0030684221905766637	0.008427783537479604	0.32528218557165023	1.0
PTBXL	19760	19701	5	SPEC	-10	10	0.44226755575295085	0.0029949549666186395	0.00894650659722836	0.17119688828871987	1.0
PTBXL	19760	19701	6	SPEC	-10	10	1.0432820368830018	0.0028109343836646623	0.008393298857593299	0.2852790268953494	1.0
PTBXL	19760	19701	7	SPEC	-10	10	0.46722516028072886	0.0028989154836509216	0.007535645622084416	0.3384692379567164	1.0
PTBXL	19760	19701	8	SPEC	-10	10	0.8443680669579333	0.003225240489896372	0.007807946140111409	0.22428645006398665	1.0
PTBXL	19760	19701	9	SPEC	-10	10	0.6353357874402898	0.003146306968850448	0.007985419707857199	0.2929969905499612	1.0
PTBXL	19760	19701	1	SPEC	10	-10	0.6588286322368543	0.004472122168964519	0.012119861797234396	0.34949154280321393	1.0
PTBXL	19760	19701	2	SPEC	10	-10	0.5141866896865465	0.004022871783091623	0.011211775075974149	0.21908500662968186	1.0
PTBXL	19760	19701	3	SPEC	10	-10	0.5908962662059026	0.0038310298592016145	0.010492027341388606	0.2539107302634849	1.0
PTBXL	19760	19701	4	SPEC	10	-10	0.5061176492726562	0.004123490609164514	0.01141795676952365	0.32573319563903186	1.0
PTBXL	19760	19701	5	SPEC	10	-10	0.3146291224785058	0.004065206817872485	0.012331719674449498	0.17098865902380117	1.0
PTBXL	19760	19701	6	SPEC	10	-10	0.388897754924408	0.0037058910015522304	0.011386626618656201	0.2856954339995306	1.0
PTBXL	19760	19701	7	SPEC	10	-10	0.5018675477110078	0.003824940260284334	0.010170150641297893	0.33867898403040775	1.0
PTBXL	19760	19701	8	SPEC	10	-10	0.6384973296472268	0.004131897713171091	0.010435257078775498	0.22441800043501645	1.0
PTBXL	19760	19701	9	SPEC	10	-10	0.6823799392622578	0.003936549950654251	0.01046327832709254	0.293674853595908	1.0
PTBXL	19760	19701	1	SPEC	10	10	0.6378211756321305	0.0038399304032039417	0.010238249963966094	0.350007143019607	1.0
PTBXL	19760	19701	2	SPEC	10	10	0.4985253511146557	0.0034548279850230307	0.00949862834906693	0.2196013084205066	1.0
PTBXL	19760	19701	3	SPEC	10	10	0.5943122202570771	0.0033220388452945048	0.0089179916570885	0.25420614270468156	1.0
PTBXL	19760	19701	4	SPEC	10	10	0.6063730867396042	0.003493170725456063	0.009657336779038513	0.32560054675104044	1.0
PTBXL	19760	19701	5	SPEC	10	10	0.39343700443970775	0.003415350317716994	0.010314120268576737	0.1709400794731912	1.0
PTBXL	19760	19701	6	SPEC	10	10	1.1000025724288216	0.003205268761347756	0.009677564714805666	0.28495267362478965	1.0
PTBXL	19760	19701	7	SPEC	10	10	0.47407431638725916	0.00330645416278562	0.008669897536500933	0.3384532124640156	1.0
PTBXL	19760	19701	8	SPEC	10	10	0.7453724982653349	0.0035321884716273534	0.008836887375118832	0.22518862631497644	1.0
PTBXL	19760	19701	9	SPEC	10	10	0.6381904459449748	0.003375574639940595	0.008901301798001608	0.2934480929802865	1.0
PTBXL	12306	448	1	FD	-10	-10	0.3694628365820991	0.002655569709565456	0.009114786011122769	0.14725692729064038	1.0
PTBXL	12306	448	2	FD	-10	-10	0.25153394663258466	0.0026011323771765434	0.009124379477250465	0.12104709890653452	1.0
PTBXL	12306	448	3	FD	-10	-10	0.3382999677723035	0.0025868722461954282	0.01028213792426194	0.09730477138494292	1.0
PTBXL	12306	448	4	FD	-10	-10	0.30765003243286837	0.0028391673285524622	0.009338496247742467	0.12717610533761156	1.0
PTBXL	12306	448	5	FD	-10	-10	0.38934984293698016	0.0027014410012890615	0.009346117027155406	0.12560042712426633	1.0
PTBXL	12306	448	6	FD	-10	-10	0.2725689762097925	0.0024870568078189815	0.010005461698239758	0.08662302128420556	1.0
PTBXL	12306	448	7	FD	-10	-10	0.2878604283571956	0.0025161816902894035	0.00961559920896847	0.0978842412730129	1.0
PTBXL	12306	448	8	FD	-10	-10	0.324903210409551	0.002396578581883113	0.008399687212219696	0.08816515938101083	1.0
PTBXL	12306	448	9	FD	-10	-10	0.2613777521607126	0.002446733573106463	0.009667165221279198	0.11113645563295774	1.0
PTBXL	12306	448	1	FD	-10	10	0.357384212351066	0.0023905440315894902	0.008250692291401173	0.1472626048885946	1.0
PTBXL	12306	448	2	FD	-10	10	0.2598887362509997	0.0023753443592486596	0.008362237981493457	0.12077096000189283	1.0
PTBXL	12306	448	3	FD	-10	10	0.34789138047052504	0.002369688440228633	0.009341219298245806	0.09731191357248015	1.0
PTBXL	12306	448	4	FD	-10	10	0.3292009517397236	0.002565239804249075	0.008417595335411723	0.12732510138859665	1.0
PTBXL	12306	448	5	FD	-10	10	0.43535118284904606	0.002456416939203531	0.008457438336176579	0.12536521074486	1.0
PTBXL	12306	448	6	FD	-10	10	0.3582935044865899	0.0022714341331705776	0.009079249867764204	0.0865691763268844	1.0
PTBXL	12306	448	7	FD	-10	10	0.27707540361607064	0.0022610223294828066	0.008671387075628844	0.09787053468211479	1.0
PTBXL	12306	448	8	FD	-10	10	0.3140936001053607	0.0021833067782966176	0.007557654342870788	0.0882275629988176	1.0
PTBXL	12306	448	9	FD	-10	10	0.27343140042651726	0.0022122504340180258	0.008661211751242034	0.11132004461958071	1.0
PTBXL	12306	448	1	FD	10	-10	0.31706879692600515	0.002980962484760824	0.010294808150552982	0.14707170866576952	1.0
PTBXL	12306	448	2	FD	10	-10	0.26797909883301096	0.002931234673383793	0.010307760050285917	0.12105545999828599	1.0
PTBXL	12306	448	3	FD	10	-10	0.35927420522889963	0.0029353537808437602	0.011637109556655876	0.09731958821205314	1.0
PTBXL	12306	448	4	FD	10	-10	0.2763620314883539	0.003203790527252619	0.010524517194156357	0.12718277788325943	1.0
PTBXL	12306	448	5	FD	10	-10	0.33974229315941656	0.0030504839431202287	0.010512923505741442	0.12562130569475152	1.0
PTBXL	12306	448	6	FD	10	-10	0.2721438240212628	0.002809366130768967	0.011358577696148146	0.08665276562376749	1.0
PTBXL	12306	448	7	FD	10	-10	0.253269626611066	0.0028287841251638623	0.010885185563738084	0.09775880209545448	1.0
PTBXL	12306	448	8	FD	10	-10	0.33391865645622965	0.0026781982949205126	0.009408918447616405	0.0880808503504608	1.0
PTBXL	12306	448	9	FD	10	-10	0.2577605672108977	0.0027708150177819606	0.010886816580328742	0.1111426222062508	1.0
PTBXL	12306	448	1	FD	10	10	0.3099673844758439	0.002643045639726669	0.009178354448220055	0.14707748615862795	1.0
PTBXL	12306	448	2	FD	10	10	0.2753472588682539	0.0026376551537321134	0.00930835976565178	0.12077914852992018	1.0
PTBXL	12306	448	3	FD	10	10	0.3674603309199144	0.0026483347476405294	0.01041274768886072	0.09732665489097728	1.0
PTBXL	12306	448	4	FD	10	10	0.3044362742830326	0.0028510295803562007	0.009343502472104056	0.1273318488922456	1.0
PTBXL	12306	448	5	FD	10	10	0.3975471996998318	0.0027321182756128836	0.009370481213581772	0.1253859040081147	1.0
PTBXL	12306	448	6	FD	10	10	0.3685041153184711	0.002527332098392367	0.010150967368341242	0.08659876370944403	1.0
PTBXL	12306	448	7	FD	10	10	0.24542358668537367	0.0025035307155077515	0.009667664975076328	0.09774513350645687	1.0
PTBXL	12306	448	8	FD	10	10	0.32069135635315293	0.002404573867355493	0.008341121663054616	0.08814364422032672	1.0
PTBXL	12306	448	9	FD	10	10	0.2717488862440628	0.002467373288105384	0.009606097082009268	0.11132625842829073	1.0
PTBXL	12306	448	1	SPEC	-10	-10	0.7357083156640755	0.0036841337715312014	0.009657893034420644	0.24850185784459938	1.0
PTBXL	12306	448	2	SPEC	-10	-10	0.6463134439324956	0.003725868818831718	0.009670914123807633	0.280222819192457	1.0
PTBXL	12306	448	3	SPEC	-10	-10	0.5803910849271818	0.003519116002471866	0.010787072796037828	0.1262031359738371	1.0
PTBXL	12306	448	4	SPEC	-10	-10	0.61919923862522	0.004229512215583677	0.010104599895945308	0.2842300003931624	1.0
PTBXL	12306	448	5	SPEC	-10	-10	0.533487077756426	0.0038709310465937993	0.009926090518750534	0.241782036765894	1.0
PTBXL	12306	448	6	SPEC	-10	-10	0.9873429127520603	0.003267848971714177	0.010332223411903551	0.14454609042267447	1.0
PTBXL	12306	448	7	SPEC	-10	-10	0.545972274750595	0.0035183155733740997	0.010049459867737894	0.24787709979615258	1.0
PTBXL	12306	448	8	SPEC	-10	-10	0.83046425579089	0.003335031571544399	0.008831939987163704	0.24473441554685746	1.0
PTBXL	12306	448	9	SPEC	-10	-10	0.4905711118603547	0.0033317221768297215	0.009968275325549347	0.21649869995423018	1.0
PTBXL	12306	448	1	SPEC	-10	10	0.6827345684183623	0.0033472518937589196	0.008734857759565642	0.24823414199905755	1.0
PTBXL	12306	448	2	SPEC	-10	10	0.6365492060180702	0.0034355822754936	0.008879196647802812	0.27944057626326674	1.0
PTBXL	12306	448	3	SPEC	-10	10	0.5908855062712395	0.003257278130567881	0.009817011192722793	0.1266172769647998	1.0
PTBXL	12306	448	4	SPEC	-10	10	0.6451001933276818	0.003838753746342756	0.009123603052364208	0.2845380499382125	1.0
PTBXL	12306	448	5	SPEC	-10	10	0.6548412948023765	0.0035450465131125816	0.009010724844983808	0.24113290787850195	1.0
PTBXL	12306	448	6	SPEC	-10	10	0.9865285245924996	0.0030103752110971467	0.009387866534313814	0.1447158122582633	1.0
PTBXL	12306	448	7	SPEC	-10	10	0.5273052079978503	0.0031661898812152204	0.009062381472519091	0.24778002346133263	1.0
PTBXL	12306	448	8	SPEC	-10	10	0.7872215962182602	0.0030631946176465823	0.007971384006701315	0.2442362118068849	1.0
PTBXL	12306	448	9	SPEC	-10	10	0.5260322138199249	0.003036958373178186	0.008960761736049596	0.21655576225561504	1.0
PTBXL	12306	448	1	SPEC	10	-10	0.6463677708203117	0.004085380619355376	0.010862245315806315	0.24809106229010983	1.0
PTBXL	12306	448	2	SPEC	10	-10	0.6461360485179782	0.0041905589993005725	0.010917792332633755	0.28029561805629133	1.0
PTBXL	12306	448	3	SPEC	10	-10	0.5951600689211481	0.003987529835229526	0.012210921024866666	0.12620046044413316	1.0
PTBXL	12306	448	4	SPEC	10	-10	0.534262974791716	0.004725977307127704	0.011373987100901182	0.28386727016233493	1.0
PTBXL	12306	448	5	SPEC	10	-10	0.5454404978526187	0.004352977123509684	0.01116903850930738	0.24179564525755254	1.0
PTBXL	12306	448	6	SPEC	10	-10	1.0238115937898828	0.003678566016870045	0.011716255413353499	0.14456205327227908	1.0
PTBXL	12306	448	7	SPEC	10	-10	0.45943549280744267	0.003935881332608946	0.01135168754003086	0.24759836801435547	1.0
PTBXL	12306	448	8	SPEC	10	-10	0.8349293351797811	0.003712413460217671	0.009877261119431274	0.24469447508581157	1.0
PTBXL	12306	448	9	SPEC	10	-10	0.48339565125188394	0.0037622502427094003	0.011227368369200018	0.21647787012248546	1.0
PTBXL	12306	448	1	SPEC	10	10	0.5978837516731234	0.0036573717384230367	0.009676569601909253	0.2478230521769533	1.0
PTBXL	12306	448	2	SPEC	10	10	0.6352026834694178	0.003808202123790872	0.009877465626771501	0.27951213157930144	1.0
PTBXL	12306	448	3	SPEC	10	10	0.6051267664812664	0.0036355374318858325	0.010945314997830167	0.12661472515844407	1.0
PTBXL	12306	448	4	SPEC	10	10	0.5738475367208402	0.004225685064950369	0.010115165066142679	0.28417660314270615	1.0
PTBXL	12306	448	5	SPEC	10	10	0.6803009861269342	0.003927348070226357	0.00998721435846367	0.24114575075622569	1.0
PTBXL	12306	448	6	SPEC	10	10	1.0183943575812626	0.003338599564182287	0.010484443118598365	0.1447318164911188	1.0
PTBXL	12306	448	7	SPEC	10	10	0.44914740323869906	0.003488732004475533	0.0100819787661069	0.24750131535158063	1.0
PTBXL	12306	448	8	SPEC	10	10	0.7858686586606242	0.0033614034767380147	0.008784281100831084	0.2441948605250977	1.0
PTBXL	12306	448	9	SPEC	10	10	0.5241205263680025	0.0033779442329428997	0.00994002680029898	0.2165350172271334	1.0
PTBXL	21191	10268	1	FD	-10	-10	0.2636701884022971	0.002897616519512149	0.0111966693366617	0.09310531612497688	1.0
PTBXL	21191	10268	2	FD	-10	-10	0.6060038307542049	0.002325498302279892	0.008933656743140388	0.1024782377929385	1.0
PTBXL	21191	10268	3	FD	-10	-10	0.25884825237423204	0.0027425833552164962	0.011282034683108653	0.11917306865222643	1.0
PTBXL	21191	10268	4	FD	-10	-10	0.3713788944459335	0.002551646211078877	0.009552347833293496	0.10175881510201033	1.0
PTBXL	21191	10268	5	FD	-10	-10	0.3197838512099969	0.002701019559772854	0.010569782104875108	0.11840512910660095	1.0
PTBXL	21191	10268	6	FD	-10	-10	0.22554990251472956	0.0029238311522821873	0.01149185977637114	0.12292789426312697	1.0
PTBXL	21191	10268	7	FD	-10	-10	0.6414821465711614	0.0029476243963180836	0.011051447614818632	0.1061432557192095	1.0
PTBXL	21191	10268	8	FD	-10	-10	0.4900255866970351	0.002952478574616887	0.0114499866260401	0.10388171924208928	1.0
PTBXL	21191	10268	9	FD	-10	-10	0.31880442959184835	0.002162608983462153	0.008375360649256704	0.1261456904164416	1.0
PTBXL	21191	10268	1	FD	-10	10	0.2567470582512168	0.0025448883423633837	0.009793735334350965	0.09309996170447411	1.0
PTBXL	21191	10268	2	FD	-10	10	0.555677573877632	0.0020980566743853232	0.008010673456578911	0.10246870964855863	1.0
PTBXL	21191	10268	3	FD	-10	10	0.2910299020463709	0.002392233648217812	0.009837375728133617	0.11917362899632071	1.0
PTBXL	21191	10268	4	FD	-10	10	0.35240066805109604	0.002304120672330048	0.008563446682716013	0.10176686596998064	1.0
PTBXL	21191	10268	5	FD	-10	10	0.38606956362345873	0.0023926954023056994	0.009312273612054067	0.11838535779640152	1.0
PTBXL	21191	10268	6	FD	-10	10	0.2678988978946166	0.0025711223478952078	0.010049513388038852	0.12297040132619745	1.0
PTBXL	21191	10268	7	FD	-10	10	0.5910637683666008	0.002575401428451827	0.009654034117682491	0.10614325392132903	1.0
PTBXL	21191	10268	8	FD	-10	10	0.4808384886675477	0.002597676789044272	0.009992065690169643	0.10385080970772718	1.0
PTBXL	21191	10268	9	FD	-10	10	0.30035286678514944	0.0019629541443723707	0.007580740120543548	0.1261342893929112	1.0
PTBXL	21191	10268	1	FD	10	-10	0.23291203598652477	0.00333292469645124	0.013002472917319322	0.09312855493383919	1.0
PTBXL	21191	10268	2	FD	10	-10	0.6492241246804378	0.0025969111358132534	0.01008168394881837	0.10228621760504518	1.0
PTBXL	21191	10268	3	FD	10	-10	0.2806600374742559	0.00316934401052635	0.013096637983742164	0.1191903668234891	1.0
PTBXL	21191	10268	4	FD	10	-10	0.3676265172196375	0.002876806414681981	0.010839644954255365	0.10167209855160175	1.0
PTBXL	21191	10268	5	FD	10	-10	0.31760359307844943	0.003118851612095086	0.012262485620601433	0.11842509219437727	1.0
PTBXL	21191	10268	6	FD	10	-10	0.21116575200547016	0.003391341046483864	0.01345565566536013	0.12294682558744638	1.0
PTBXL	21191	10268	7	FD	10	-10	0.5610165507219497	0.0033742982766568077	0.012769090768418501	0.10597728807351856	1.0
PTBXL	21191	10268	8	FD	10	-10	0.5151069293275031	0.003444818197112015	0.013279578952980464	0.10388050097063506	1.0
PTBXL	21191	10268	9	FD	10	-10	0.29397644297917874	0.002380502046672402	0.009237461329824679	0.12606895992288145	1.0
PTBXL	21191	10268	1	FD	10	10	0.22944325688829847	0.0028659883520433657	0.011134504482694334	0.09312318856377762	1.0
PTBXL	21191	10268	2	FD	10	10	0.5878923912388289	0.002310780747750693	0.008915052369052252	0.10227673389793313	1.0
PTBXL	21191	10268	3	FD	10	10	0.31436666723052936	0.002704713367894057	0.011172675755883517	0.11919092755686404	1.0
PTBXL	21191	10268	4	FD	10	10	0.3467450596787322	0.002557695158139161	0.00956621901973546	0.10168022018400694	1.0
PTBXL	21191	10268	5	FD	10	10	0.3935323999348704	0.002708251932122384	0.010589454309675131	0.11840530602659848	1.0
PTBXL	21191	10268	6	FD	10	10	0.26198238110015526	0.0029162115408149954	0.011504929832651532	0.12298935078807101	1.0
PTBXL	21191	10268	7	FD	10	10	0.5149528417412516	0.0028862931568767866	0.010920219785668449	0.10597728639713735	1.0
PTBXL	21191	10268	8	FD	10	10	0.5008051386622014	0.002963577395409885	0.01133098439579496	0.10384958531318242	1.0
PTBXL	21191	10268	9	FD	10	10	0.2762032231305619	0.0021364272179762336	0.008266593863953951	0.1260575587742595	1.0
PTBXL	21191	10268	1	SPEC	-10	-10	0.6714103432084567	0.0036076817859725012	0.011575477946637155	0.19871849485404383	1.0
PTBXL	21191	10268	2	SPEC	-10	-10	0.4719766531394534	0.002757028392914953	0.009212414856032566	0.20697385426661571	1.0
PTBXL	21191	10268	3	SPEC	-10	-10	0.516971170773008	0.003646448258505989	0.011730048573373794	0.19344512139450773	1.0
PTBXL	21191	10268	4	SPEC	-10	-10	0.7049173491767039	0.003221386701440164	0.009920565191337497	0.1923425698486698	1.0
PTBXL	21191	10268	5	SPEC	-10	-10	0.5640305399922126	0.00334312024206752	0.01087152034760031	0.24027045343320483	1.0
PTBXL	21191	10268	6	SPEC	-10	-10	0.6273549792246816	0.003553464013016696	0.011791977755784356	0.21788243047691247	1.0
PTBXL	21191	10268	7	SPEC	-10	-10	0.5202578176676047	0.0035565005689169537	0.011439611750758971	0.17321455686990309	1.0
PTBXL	21191	10268	8	SPEC	-10	-10	0.5639643760071247	0.0036031833429678813	0.011788238136162746	0.1513690780874517	1.0
PTBXL	21191	10268	9	SPEC	-10	-10	0.5349520246431604	0.002744083856279562	0.008631516014961631	0.21001012313163445	1.0
PTBXL	21191	10268	1	SPEC	-10	10	0.6393651250000335	0.0031805025665342756	0.010138947765001693	0.19870655617667887	1.0
PTBXL	21191	10268	2	SPEC	-10	10	0.44809101392494277	0.0024994905272195836	0.008275270754115289	0.20691657257976445	1.0
PTBXL	21191	10268	3	SPEC	-10	10	0.573295415148453	0.0031834259241982823	0.01023024127687354	0.19345385879222032	1.0
PTBXL	21191	10268	4	SPEC	-10	10	0.6976523660881266	0.0029238608788995164	0.008910468327707925	0.1922995140242863	1.0
PTBXL	21191	10268	5	SPEC	-10	10	0.5671533019799175	0.002976119606182327	0.009595111544045047	0.24027153771681783	1.0
PTBXL	21191	10268	6	SPEC	-10	10	0.7038638218298375	0.003140646872091318	0.01033193975697486	0.21780954404111724	1.0
PTBXL	21191	10268	7	SPEC	-10	10	0.5298139135117187	0.003109321157579332	0.009994512271111509	0.17321510598368625	1.0
PTBXL	21191	10268	8	SPEC	-10	10	0.8039420114355307	0.0031840501199639037	0.010307618176264018	0.1512992628106179	1.0
PTBXL	21191	10268	9	SPEC	-10	10	0.5590086712112974	0.002498733423278484	0.007821386941280336	0.2100182197413278	1.0
PTBXL	21191	10268	1	SPEC	10	-10	0.7048948934991626	0.004111631447968855	0.01340885752894605	0.19842062045124192	1.0
PTBXL	21191	10268	2	SPEC	10	-10	0.49443764774958937	0.0030490837626166055	0.01036338255750348	0.20664609118378835	1.0
PTBXL	21191	10268	3	SPEC	10	-10	0.526851552125977	0.004138905187578537	0.013573099906345865	0.19314292985030954	1.0
PTBXL	21191	10268	4	SPEC	10	-10	0.731418844989847	0.0036060720605033797	0.011228307557985345	0.1920592009382182	1.0
PTBXL	21191	10268	5	SPEC	10	-10	0.5025156054387321	0.003842828787902901	0.012593413991411787	0.2402390731524401	1.0
PTBXL	21191	10268	6	SPEC	10	-10	0.5298173772518195	0.004104097758827272	0.013783766029846961	0.21794252682815138	1.0
PTBXL	21191	10268	7	SPEC	10	-10	0.526141205184643	0.003992193492966471	0.013174463500059979	0.17253119422906527	1.0
PTBXL	21191	10268	8	SPEC	10	-10	0.5610876085333404	0.004186394512026351	0.013672774297694864	0.15135490977663796	1.0
PTBXL	21191	10268	9	SPEC	10	-10	0.5459682198281203	0.0029948054407651424	0.009509464977394003	0.2096978530367141	1.0
PTBXL	21191	10268	1	SPEC	10	10	0.663352607392315	0.003549506013829966	0.011498427381521549	0.19840877387252034	1.0
PTBXL	21191	10268	2	SPEC	10	10	0.4650994633792379	0.002726887869227469	0.009180578243422884	0.20658891422688386	1.0
PTBXL	21191	10268	3	SPEC	10	10	0.5900057763576684	0.0035353711968913815	0.011581695752570268	0.19315170190067282	1.0
PTBXL	21191	10268	4	SPEC	10	10	0.7199330520385545	0.0032232698402622486	0.009928480790571098	0.19201654929632975	1.0
PTBXL	21191	10268	5	SPEC	10	10	0.5147422683477305	0.003353756436282416	0.010894709068509098	0.24024018726797255	1.0
PTBXL	21191	10268	6	SPEC	10	10	0.6323033011372765	0.003547481978090558	0.011808530079862522	0.21786946789025147	1.0
PTBXL	21191	10268	7	SPEC	10	10	0.5362295775978985	0.0034170615692539017	0.011268501523463464	0.17253175011897315	1.0
PTBXL	21191	10268	8	SPEC	10	10	0.8373121697680435	0.0036176576484160394	0.01168989223011989	0.15128507123827623	1.0
PTBXL	21191	10268	9	SPEC	10	10	0.5714121484582972	0.0026966813888825046	0.008519753133913382	0.2097060616001488	1.0
PTBXL	9625	4508	1	FD	-10	-10	0.29205545495606877	0.0034115237648251738	0.00871437183501623	0.07177693422210908	1.0
PTBXL	9625	4508	2	FD	-10	-10	0.39074648651724603	0.0034031559747978095	0.00964486128659137	0.08758442275934322	1.0
PTBXL	9625	4508	3	FD	-10	-10	0.3019565213022511	0.003818586558559154	0.01094344782209291	0.088851779625215	1.0
PTBXL	9625	4508	4	FD	-10	-10	0.30152242884358554	0.0038392765041205196	0.010991341461082842	0.09963467160554446	1.0
PTBXL	9625	4508	5	FD	-10	-10	0.2411520971031097	0.003743117749292787	0.01056557774439373	0.0842384712422534	1.0
PTBXL	9625	4508	6	FD	-10	-10	0.4823763210988705	0.0038076323846184664	0.009659872015331207	0.07438835427869989	1.0
PTBXL	9625	4508	7	FD	-10	-10	0.3891357268718581	0.0038761749345908115	0.010179302241876652	0.08728676399781816	1.0
PTBXL	9625	4508	8	FD	-10	-10	0.29694214356658116	0.0033429009889591327	0.00915241461490415	0.09268887335491931	1.0
PTBXL	9625	4508	9	FD	-10	-10	0.28066022922762635	0.003716103938370726	0.010563609698570075	0.0928160217387593	1.0
PTBXL	9625	4508	10	FD	-10	-10	0.25479061846878726	0.00377165252168518	0.010504077732829693	0.09277964185512462	1.0
PTBXL	9625	4508	1	FD	-10	10	0.30809477927614803	0.0030893333277636926	0.007892202833259586	0.07187350377596599	1.0
PTBXL	9625	4508	2	FD	-10	10	0.37364393645189153	0.0030682632511495715	0.008686127769714405	0.08760772455069597	1.0
PTBXL	9625	4508	3	FD	-10	10	0.3330353519713274	0.0033910376140823695	0.009668577100349938	0.08892584951301614	1.0
PTBXL	9625	4508	4	FD	-10	10	0.31253052574788687	0.0033981214266907023	0.009692629595623841	0.09968501630304644	1.0
PTBXL	9625	4508	5	FD	-10	10	0.2544493521419663	0.0033218387864296325	0.009366990083448955	0.0842767995033066	1.0
PTBXL	9625	4508	6	FD	-10	10	0.48136401155282915	0.003381176943873612	0.008559712292956373	0.07446639234033975	1.0
PTBXL	9625	4508	7	FD	-10	10	0.3905934862023288	0.003540123589149149	0.00922665882244046	0.08833018455580177	1.0
PTBXL	9625	4508	8	FD	-10	10	0.295980483537362	0.0030290744989079385	0.008289216133135187	0.09268365167362749	1.0
PTBXL	9625	4508	9	FD	-10	10	0.29188289210924434	0.0033667115414336714	0.009456797488249197	0.09286284722100828	1.0
PTBXL	9625	4508	10	FD	-10	10	0.23245112081284502	0.003378370833651583	0.009410790310921761	0.09266842527537827	1.0
PTBXL	9625	4508	1	FD	10	-10	0.29554628165571695	0.0037706264267503534	0.009717369540145022	0.07187003514689541	1.0
PTBXL	9625	4508	2	FD	10	-10	0.3537050365535958	0.003834690298111653	0.010807716294832495	0.0875652394493847	1.0
PTBXL	9625	4508	3	FD	10	-10	0.273995662544781	0.004386238116925988	0.012572270917474137	0.08881641121634243	1.0
PTBXL	9625	4508	4	FD	10	-10	0.26256991990895606	0.004434055155659754	0.01272939230068063	0.09964250936167186	1.0
PTBXL	9625	4508	5	FD	10	-10	0.24504151334714203	0.004317377049864515	0.012125521500697374	0.08423425395058527	1.0
PTBXL	9625	4508	6	FD	10	-10	0.4617906969976669	0.0043574438415577305	0.01106769396818423	0.07435251165418265	1.0
PTBXL	9625	4508	7	FD	10	-10	0.3661791712209139	0.004427010016430106	0.01157706309993386	0.08718989248150545	1.0
PTBXL	9625	4508	8	FD	10	-10	0.3189227196785229	0.00372464027263823	0.010186436872909054	0.0927252867945283	1.0
PTBXL	9625	4508	9	FD	10	-10	0.23909644126633495	0.004246770036452857	0.012028140197775405	0.09277942504906236	1.0
PTBXL	9625	4508	10	FD	10	-10	0.24639488113754612	0.0043259446284425	0.012052770418272032	0.09278165127733887	1.0
PTBXL	9625	4508	1	FD	10	10	0.3130447336060788	0.0033692158618997266	0.008682971851541233	0.07196680461703445	1.0
PTBXL	9625	4508	2	FD	10	10	0.3390340596465701	0.003406330861419258	0.009590252470014299	0.08758855729705288	1.0
PTBXL	9625	4508	3	FD	10	10	0.31327445007865545	0.00382046688038759	0.010894109387797248	0.08889052537790314	1.0
PTBXL	9625	4508	4	FD	10	10	0.28061472186099407	0.0038469939192202107	0.011002967378171377	0.0996928668123439	1.0
PTBXL	9625	4508	5	FD	10	10	0.2596454126630576	0.0037578288837465173	0.01054380447624587	0.08427259045647333	1.0
PTBXL	9625	4508	6	FD	10	10	0.4634969033620648	0.003795395776134527	0.009619203457583304	0.07443061919329622	1.0
PTBXL	9625	4508	7	FD	10	10	0.37098135726116743	0.003969467379580093	0.010302446491799943	0.0882342912252247	1.0
PTBXL	9625	4508	8	FD	10	10	0.3153539873605354	0.003331772217390412	0.009107645125256698	0.0927200520072637	1.0
PTBXL	9625	4508	9	FD	10	10	0.25726468978517786	0.003781580469118541	0.010582993420411605	0.09282634808368892	1.0
PTBXL	9625	4508	10	FD	10	10	0.22217109154583342	0.0038046124275993207	0.010602458657532983	0.09267040864897425	1.0
PTBXL	9625	4508	1	SPEC	-10	-10	0.7290674195034637	0.004032715979629841	0.00911936062347622	0.11397152212029182	1.0
PTBXL	9625	4508	2	SPEC	-10	-10	0.7796987319078712	0.0041202086328987345	0.010147481903060385	0.12761873237018292	1.0
PTBXL	9625	4508	3	SPEC	-10	-10	0.6875932165024821	0.004706388225437334	0.011514466892606757	0.150321120998171	1.0
PTBXL	9625	4508	4	SPEC	-10	-10	0.6667040255210044	0.004702340360299004	0.011489808231788915	0.20468525583339867	1.0
PTBXL	9625	4508	5	SPEC	-10	-10	0.7839279720339513	0.00434256910014311	0.010968365369180375	0.1257189789177308	1.0
PTBXL	9625	4508	6	SPEC	-10	-10	0.45139385468924	0.004623951487776999	0.010131091902939428	0.17134640484505065	1.0
PTBXL	9625	4508	7	SPEC	-10	-10	0.5909636731105394	0.004649753423035424	0.010714187250508128	0.17282366115781014	1.0
PTBXL	9625	4508	8	SPEC	-10	-10	0.6546998952098064	0.00420813691885707	0.009662058448614145	0.18506504627489506	1.0
PTBXL	9625	4508	9	SPEC	-10	-10	0.5175104684300464	0.004442869962057839	0.010999526806221543	0.166840176693129	1.0
PTBXL	9625	4508	10	SPEC	-10	-10	0.6266964639229107	0.004560168861595467	0.010908462771528486	0.1846639988021413	1.0
PTBXL	9625	4508	1	SPEC	-10	10	0.723797259427057	0.003696130116127815	0.008282824099832982	0.11487660431878013	1.0
PTBXL	9625	4508	2	SPEC	-10	10	0.7537096564539278	0.003754333821122519	0.00916365165660816	0.1277638609777419	1.0
PTBXL	9625	4508	3	SPEC	-10	10	0.7099106219783587	0.004228723711228228	0.010217974546640965	0.15078997112401316	1.0
PTBXL	9625	4508	4	SPEC	-10	10	0.6578427212331425	0.004179994209370961	0.010152211544248668	0.20480976244330032	1.0
PTBXL	9625	4508	5	SPEC	-10	10	0.7827296421932342	0.0039046584119959743	0.009754617051657524	0.12598377116451795	1.0
PTBXL	9625	4508	6	SPEC	-10	10	0.48204785155229873	0.004135062940853913	0.008999380634711254	0.17168592940086133	1.0
PTBXL	9625	4508	7	SPEC	-10	10	0.6905806451101093	0.004351265179137864	0.009792655931714616	0.17774555328399685	1.0
PTBXL	9625	4508	8	SPEC	-10	10	0.6258914592537127	0.003833813585053773	0.008767666004640186	0.1850123010021734	1.0
PTBXL	9625	4508	9	SPEC	-10	10	0.508158672059234	0.004103367395155603	0.009922529110853652	0.16689866020156235	1.0
PTBXL	9625	4508	10	SPEC	-10	10	0.610029344760909	0.004123653522276573	0.009811415394619607	0.1840345618814557	1.0
PTBXL	9625	4508	1	SPEC	10	-10	0.6968770126336008	0.0044046113823197125	0.010124648410233689	0.11420952372748203	1.0
PTBXL	9625	4508	2	SPEC	10	-10	0.848152467001786	0.004605430613555446	0.0113631079093758	0.12756189241692226	1.0
PTBXL	9625	4508	3	SPEC	10	-10	0.46620927047549765	0.005365135547837268	0.013194046356685392	0.15042865825001037	1.0
PTBXL	9625	4508	4	SPEC	10	-10	0.658913496107916	0.005392852759022342	0.013272540575458808	0.2046327147469292	1.0
PTBXL	9625	4508	5	SPEC	10	-10	0.7259335781578182	0.004993575231885356	0.012583947725355865	0.1256305373421022	1.0
PTBXL	9625	4508	6	SPEC	10	-10	0.4087690341714404	0.005264116443584609	0.01159077996397213	0.1712105197501947	1.0
PTBXL	9625	4508	7	SPEC	10	-10	0.5640745120985221	0.0052865820598814875	0.012170764280341822	0.1725773734673946	1.0
PTBXL	9625	4508	8	SPEC	10	-10	0.5946850961915983	0.004673327003035628	0.010743815096459598	0.18519704368315454	1.0
PTBXL	9625	4508	9	SPEC	10	-10	0.4726419351493634	0.00505547811856312	0.01251936730162516	0.16664623255226071	1.0
PTBXL	9625	4508	10	SPEC	10	-10	0.5879486316495232	0.005216051816111445	0.012505620297632596	0.18464263644306786	1.0
PTBXL	9625	4508	1	SPEC	10	10	0.694737113812247	0.003985643976237234	0.009073946269101995	0.11511905050807217	1.0
PTBXL	9625	4508	2	SPEC	10	10	0.8106459756273718	0.004135763510019117	0.010111051290634837	0.12770726434890625	1.0
PTBXL	9625	4508	3	SPEC	10	10	0.5223740858823275	0.004729636056321352	0.011484210703768986	0.1508982711329836	1.0
PTBXL	9625	4508	4	SPEC	10	10	0.6499013784574099	0.004699681460256076	0.011495460925776291	0.20475735646606083	1.0
PTBXL	9625	4508	5	SPEC	10	10	0.7326235905442424	0.004404426096531363	0.0109772368142638	0.12589558709953572	1.0
PTBXL	9625	4508	6	SPEC	10	10	0.44960064455961846	0.00461841491017115	0.010099152122235503	0.17155065698508423	1.0
PTBXL	9625	4508	7	SPEC	10	10	0.681021091359953	0.004859968215882062	0.010923464694613076	0.1775081425161072	1.0
PTBXL	9625	4508	8	SPEC	10	10	0.5694228378561995	0.004203604417188939	0.009624860255687978	0.18514414007740743	1.0
PTBXL	9625	4508	9	SPEC	10	10	0.4679633936351128	0.004590697824896736	0.011100680370629442	0.16670616597607837	1.0
PTBXL	9625	4508	10	SPEC	10	10	0.5742653926377086	0.004631915085733785	0.011044491177073314	0.18401299064440138	1.0
PTBXL	17570	21148	1	FD	-10	-10	0.3762948847658926	0.0023272705897493806	0.026270886793356058	0.1269503213462993	1.0
PTBXL	17570	21148	2	FD	-10	-10	0.4142049603375118	0.0020047449891578916	0.01903298352779736	0.09877763446317112	1.0
PTBXL	17570	21148	3	FD	-10	-10	0.3290624825233517	0.0023295084874424585	0.02453284404042749	0.12520730936891994	1.0
PTBXL	17570	21148	4	FD	-10	-10	0.32792142273499214	0.0023965406487582936	0.023863159413830742	0.14166220325906462	1.0
PTBXL	17570	21148	5	FD	-10	-10	0.35427093666800796	0.0024429371067295627	0.02356558139121093	0.13554271355372882	1.0
PTBXL	17570	21148	6	FD	-10	-10	0.4048242064406953	0.0020990913574019695	0.02262962992235657	0.06329435252480885	1.0
PTBXL	17570	21148	7	FD	-10	-10	0.2779757504298598	0.0021669061593233966	0.02129937420770649	0.10457488647212002	1.0
PTBXL	17570	21148	8	FD	-10	-10	0.3077457433840413	0.0019966528146215558	0.01946953130642794	0.11947344910884318	1.0
PTBXL	17570	21148	1	FD	-10	10	0.35154385369160795	0.002195079082108002	0.023907369558981713	0.1254216083333314	1.0
PTBXL	17570	21148	2	FD	-10	10	0.3864626412273246	0.0019046492951257574	0.01768996021801361	0.0980501322385724	1.0
PTBXL	17570	21148	3	FD	-10	10	0.3123873275582268	0.0022175042612378923	0.022331664417325557	0.12413531510896773	1.0
PTBXL	17570	21148	4	FD	-10	10	0.32144506772333536	0.0022275974324798115	0.02165598546470763	0.1418061790184269	1.0
PTBXL	17570	21148	5	FD	-10	10	0.35247277820030887	0.0023038683142592715	0.021461416197933746	0.13597084580891652	1.0
PTBXL	17570	21148	6	FD	-10	10	0.4148991457572913	0.0020272339870289944	0.020720638120783036	0.06174037753977754	1.0
PTBXL	17570	21148	7	FD	-10	10	0.3706565699054835	0.0020038329974408973	0.019475660793387282	0.10444459120098529	1.0
PTBXL	17570	21148	8	FD	-10	10	0.2871818243741165	0.0018544511789449288	0.01791552763641555	0.11931027089718993	1.0
PTBXL	17570	21148	1	FD	10	-10	0.39437772982417396	0.002600551653670835	0.029830071540630457	0.12672741458646336	1.0
PTBXL	17570	21148	2	FD	10	-10	0.4132291028343925	0.002162094536767638	0.020722054785701452	0.0985544971563344	1.0
PTBXL	17570	21148	3	FD	10	-10	0.36623372388303205	0.0025954922697615118	0.027609330719100853	0.12529351549333528	1.0
PTBXL	17570	21148	4	FD	10	-10	0.3411593238440096	0.00267623540333923	0.026768899651408596	0.14169717601636694	1.0
PTBXL	17570	21148	5	FD	10	-10	0.3441964291720443	0.002705668515565195	0.02642753996584537	0.135241538747907	1.0
PTBXL	17570	21148	6	FD	10	-10	0.31415807801185663	0.0023539242109511505	0.025386871245641426	0.06329422749219014	1.0
PTBXL	17570	21148	7	FD	10	-10	0.2598481934012584	0.002359184021681105	0.023500709500564192	0.10453173363891681	1.0
PTBXL	17570	21148	8	FD	10	-10	0.3135361873558159	0.002151620967263206	0.02131001305238911	0.1194580989484935	1.0
PTBXL	17570	21148	1	FD	10	10	0.3644030553190885	0.002418912271448623	0.02674427357678674	0.1252012897136271	1.0
PTBXL	17570	21148	2	FD	10	10	0.3832375012362164	0.0020403647888160184	0.019124233613086784	0.09782807372829785	1.0
PTBXL	17570	21148	3	FD	10	10	0.34350841202747956	0.0024410174808014834	0.024815154882316306	0.12421887613595928	1.0
PTBXL	17570	21148	4	FD	10	10	0.33251656706085014	0.002457991311142131	0.023999867000450207	0.14184098991434083	1.0
PTBXL	17570	21148	5	FD	10	10	0.343317865040819	0.0025219552562831342	0.023771583242800227	0.13567490614045538	1.0
PTBXL	17570	21148	6	FD	10	10	0.33518313338773903	0.0022465570336301153	0.022970680191365885	0.06174025344066032	1.0
PTBXL	17570	21148	7	FD	10	10	0.36339257920082574	0.0021612725240887816	0.021282383467894305	0.10440101426660395	1.0
PTBXL	17570	21148	8	FD	10	10	0.29064002383423626	0.0019831211202309793	0.01945561244291003	0.11929459472954333	1.0
PTBXL	17570	21148	1	SPEC	-10	-10	0.5545183537120848	0.0034299596529131903	0.026494812638688168	0.25628511599708625	1.0
PTBXL	17570	21148	2	SPEC	-10	-10	0.5784482403404175	0.0031241000595408548	0.019274328539680207	0.20544884634426808	1.0
PTBXL	17570	21148	3	SPEC	-10	-10	0.49814307473302694	0.0031772676651218206	0.02472230305430355	0.29426766360126017	1.0
PTBXL	17570	21148	4	SPEC	-10	-10	0.7445681995552186	0.003212308412244173	0.0240288636551323	0.2531337180458516	1.0
PTBXL	17570	21148	5	SPEC	-10	-10	0.854749155410305	0.003357560017840548	0.023845851552188036	0.27728689072320084	1.0
PTBXL	17570	21148	6	SPEC	-10	-10	1.1442660635716413	0.003012772898829105	0.022765274262162617	0.18049674888207554	1.0
PTBXL	17570	21148	7	SPEC	-10	-10	0.5845961371046751	0.0033278519847890634	0.02161947555097477	0.22892166516389562	1.0
PTBXL	17570	21148	8	SPEC	-10	-10	0.6045392567472516	0.003056371831021784	0.019774453326951106	0.23477292564020572	1.0
PTBXL	17570	21148	1	SPEC	-10	10	0.5802830482361528	0.0032241885027876832	0.02411917359461652	0.25324656937116125	1.0
PTBXL	17570	21148	2	SPEC	-10	10	0.5386907471382469	0.0029950100301452485	0.017955178607913763	0.20285315060478035	1.0
PTBXL	17570	21148	3	SPEC	-10	10	0.5063873943712994	0.00305505273229519	0.022539201241007795	0.2876612714515445	1.0
PTBXL	17570	21148	4	SPEC	-10	10	0.7487414913407413	0.0029988894019117806	0.021834413327878492	0.25308783638307314	1.0
PTBXL	17570	21148	5	SPEC	-10	10	0.8161786220664954	0.0031892505586258663	0.021755434717687035	0.27301572595162166	1.0
PTBXL	17570	21148	6	SPEC	-10	10	1.0584681654740924	0.002954571374469808	0.020911194639686794	0.1740239495153685	1.0
PTBXL	17570	21148	7	SPEC	-10	10	0.5648012054958498	0.003081888750688183	0.019780455286818745	0.22860978698571782	1.0
PTBXL	17570	21148	8	SPEC	-10	10	0.583566141947536	0.0028462535233758266	0.018210714705717612	0.23414811722281015	1.0
PTBXL	17570	21148	1	SPEC	10	-10	0.5485840176727039	0.0037926090541504673	0.030045895222663273	0.2553195019510608	1.0
PTBXL	17570	21148	2	SPEC	10	-10	0.569485179634493	0.003364017959081924	0.02097214630892679	0.20508238243491742	1.0
PTBXL	17570	21148	3	SPEC	10	-10	0.5281844875784287	0.003525470899625473	0.027797809527980222	0.2946476132315942	1.0
PTBXL	17570	21148	4	SPEC	10	-10	0.7795138943533855	0.0035790580761161928	0.026946433405336284	0.25323945920511953	1.0
PTBXL	17570	21148	5	SPEC	10	-10	0.8950583495013023	0.0036942954850479074	0.02671124195000662	0.2768094425335612	1.0
PTBXL	17570	21148	6	SPEC	10	-10	1.1961974573532566	0.0033758056283371344	0.025536814820261634	0.18049696789458988	1.0
PTBXL	17570	21148	7	SPEC	10	-10	0.566374933676222	0.0036178266050938927	0.023838719207364155	0.22918153479165015	1.0
PTBXL	17570	21148	8	SPEC	10	-10	0.6264611633860461	0.0032910129938465067	0.02162576307224041	0.2348108863201061	1.0
PTBXL	17570	21148	1	SPEC	10	10	0.5782144476313391	0.0035175183245904746	0.026947485248342017	0.2522896631511859	1.0
PTBXL	17570	21148	2	SPEC	10	10	0.5271399189956631	0.0032039188600277734	0.019399469679596233	0.20248842903932257	1.0
PTBXL	17570	21148	3	SPEC	10	10	0.5339796956203945	0.0033503999929415055	0.025023852850979703	0.28801758784667275	1.0
PTBXL	17570	21148	4	SPEC	10	10	0.7803056033902658	0.003301884266420677	0.02419022263001019	0.2531926202465683	1.0
PTBXL	17570	21148	5	SPEC	10	10	0.8477234019980693	0.003469869922897444	0.02407017986747011	0.27253692224206577	1.0
PTBXL	17570	21148	6	SPEC	10	10	1.0954289840514506	0.003271817772035736	0.02317995039554942	0.17402405453572278	1.0
PTBXL	17570	21148	7	SPEC	10	10	0.5464257149908895	0.0033193204440904924	0.021601829931389965	0.2288674000924135	1.0
PTBXL	17570	21148	8	SPEC	10	10	0.6016920289900021	0.003041535441026152	0.01975980778140312	0.23418447045074298	1.0
PTBXL	10264	20288	1	FD	-10	-10	0.2387355578254071	0.002866044610312253	0.01782306146352477	0.13834319869562278	1.0
PTBXL	10264	20288	2	FD	-10	-10	0.24361727027516447	0.002806321984529726	0.01679423212352011	0.1406501300545747	1.0
PTBXL	10264	20288	3	FD	-10	-10	0.2702127013908008	0.002921211750019308	0.01663198961363548	0.12043285761917528	1.0
PTBXL	10264	20288	4	FD	-10	-10	0.2256890331217541	0.002585973092999979	0.014254252201925529	0.13247236926129954	1.0
PTBXL	10264	20288	5	FD	-10	-10	0.3534153867890228	0.002496159401535737	0.01588223150993074	0.1387422142071363	1.0
PTBXL	10264	20288	6	FD	-10	-10	0.30314137153016935	0.0029018673839407167	0.017690317254665147	0.1356970298322785	1.0
PTBXL	10264	20288	7	FD	-10	-10	0.3158973122162886	0.0027873366994290464	0.016657702899454018	0.1328968728203534	1.0
PTBXL	10264	20288	8	FD	-10	-10	1.0327805912534882	0.002495696706464231	0.014353587635890553	0.12682082109212878	1.0
PTBXL	10264	20288	9	FD	-10	-10	0.6618298808453978	0.00308803283720175	0.016951323649983207	0.11435661875933932	1.0
PTBXL	10264	20288	10	FD	-10	-10	0.4447090451100088	0.0023395016297076583	0.014455884610301865	0.11574430609911682	1.0
PTBXL	10264	20288	1	FD	-10	10	0.23929386871954178	0.0025375754477268415	0.015634082349074856	0.1383487987604004	1.0
PTBXL	10264	20288	2	FD	-10	10	0.24544959026179078	0.00246528354823236	0.014704716270550908	0.14067668076999942	1.0
PTBXL	10264	20288	3	FD	-10	10	0.3208548510738584	0.002590678910279267	0.01462120511017192	0.12046235491918396	1.0
PTBXL	10264	20288	4	FD	-10	10	0.22891500089539474	0.0023372270822223946	0.012803095324170944	0.1324443577123951	1.0
PTBXL	10264	20288	5	FD	-10	10	0.3549163867897555	0.002232574533648979	0.014119122043115212	0.13875382459663996	1.0
PTBXL	10264	20288	6	FD	-10	10	0.3805408247814673	0.0026039297459408755	0.015611525866536975	0.1358722253969448	1.0
PTBXL	10264	20288	7	FD	-10	10	0.3670528762518912	0.0024697027580527662	0.014604448647620947	0.13302355335220253	1.0
PTBXL	10264	20288	8	FD	-10	10	1.167044137317311	0.0022349224008890107	0.01280102077483873	0.12679235490392526	1.0
PTBXL	10264	20288	9	FD	-10	10	0.6431663242943323	0.0027297885820869294	0.01490614695987208	0.11441000856327958	1.0
PTBXL	10264	20288	10	FD	-10	10	0.5051579842762787	0.0021216788678321196	0.013008298656096273	0.11571983945792205	1.0
PTBXL	10264	20288	1	FD	10	-10	0.23579164014831328	0.0033119945056634195	0.020796821207039292	0.13825492533051412	1.0
PTBXL	10264	20288	2	FD	10	-10	0.20572018298479652	0.003249860913504018	0.019602650348403042	0.14048123873128449	1.0
PTBXL	10264	20288	3	FD	10	-10	0.23710911731446507	0.0033271316849596993	0.01925541859856047	0.11979462309295937	1.0
PTBXL	10264	20288	4	FD	10	-10	0.22446760192322418	0.0028399801997868253	0.01590352565919254	0.1323719130401475	1.0
PTBXL	10264	20288	5	FD	10	-10	0.3274260353794823	0.00280250343296386	0.01805464687408866	0.13854484702825998	1.0
PTBXL	10264	20288	6	FD	10	-10	0.3304839753242091	0.0033525564731292697	0.02061755086632982	0.1357242416046417	1.0
PTBXL	10264	20288	7	FD	10	-10	0.3204950767816522	0.00321774003523801	0.019429092543799955	0.13291211703099484	1.0
PTBXL	10264	20288	8	FD	10	-10	1.0688955306406231	0.0028283075368119	0.016369099686694	0.1267647960849769	1.0
PTBXL	10264	20288	9	FD	10	-10	0.6053907360778429	0.003546731012103741	0.019688946463179775	0.11410680329986882	1.0
PTBXL	10264	20288	10	FD	10	-10	0.4607123418475881	0.002606972975389886	0.016251465770278483	0.11570643842494653	1.0
PTBXL	10264	20288	1	FD	10	10	0.2368575204005971	0.002871290697000244	0.01785961906969598	0.1382605844292285	1.0
PTBXL	10264	20288	2	FD	10	10	0.2133103880840307	0.0027951156126745282	0.016803288976904546	0.14050784485073375	1.0
PTBXL	10264	20288	3	FD	10	10	0.29971494324886455	0.0028913913059795964	0.01658260359675569	0.11982462655502013	1.0
PTBXL	10264	20288	4	FD	10	10	0.22820476498102235	0.0025334464743466626	0.014095997478561913	0.13234383651274167	1.0
PTBXL	10264	20288	5	FD	10	10	0.3324068266979711	0.0024667756664296485	0.015793369707149917	0.13855656896307783	1.0
PTBXL	10264	20288	6	FD	10	10	0.41513804443887775	0.002946122208000676	0.017813248608666454	0.13589943770350854	1.0
PTBXL	10264	20288	7	FD	10	10	0.3783981479868547	0.0027916948942696656	0.016676614538897457	0.13303886121495354	1.0
PTBXL	10264	20288	8	FD	10	10	1.2154276525390322	0.0024933600892463187	0.014370522961660265	0.12673632354493392	1.0
PTBXL	10264	20288	9	FD	10	10	0.5922019024567035	0.0030700893033632952	0.016950610424763184	0.11416037744549128	1.0
PTBXL	10264	20288	10	FD	10	10	0.5262699755458915	0.0023333692816111568	0.014431101986856544	0.11568197223078487	1.0
PTBXL	10264	20288	1	SPEC	-10	-10	0.6392420422805352	0.0034816208064213225	0.018244870657006126	0.20417309471296458	1.0
PTBXL	10264	20288	2	SPEC	-10	-10	0.573456996020196	0.0034113058929912095	0.017079064090013817	0.21434867452067372	1.0
PTBXL	10264	20288	3	SPEC	-10	-10	0.5398107340817426	0.0037143390924653033	0.016962454933576916	0.18253584114134783	1.0
PTBXL	10264	20288	4	SPEC	-10	-10	0.7524831294883416	0.003354418523911464	0.014572575228634446	0.24549514845613468	1.0
PTBXL	10264	20288	5	SPEC	-10	-10	0.5836883925199557	0.003107117864986879	0.01620708585234182	0.23920617688550821	1.0
PTBXL	10264	20288	6	SPEC	-10	-10	0.5417224057797944	0.0036226011669529042	0.01803047790784934	0.22630701260478783	1.0
PTBXL	10264	20288	7	SPEC	-10	-10	0.43849531969310396	0.003349048533752565	0.016971902843698827	0.15213581822324476	1.0
PTBXL	10264	20288	8	SPEC	-10	-10	0.36484789942697227	0.0030596791170700334	0.014673658924675278	0.20836530983223267	1.0
PTBXL	10264	20288	9	SPEC	-10	-10	4.5788006233355265	0.0038292141512793645	0.017353656273956207	0.2007367193612803	1.0
PTBXL	10264	20288	10	SPEC	-10	-10	1.9527159450761202	0.0027997583972061914	0.01469225918442515	0.15364792770790547	1.0
PTBXL	10264	20288	1	SPEC	-10	10	0.650294686083261	0.0031002529008889762	0.01601984165151029	0.20425442880382558	1.0
PTBXL	10264	20288	2	SPEC	-10	10	0.6181211234818775	0.00301019258104441	0.014964478625973473	0.21448752939913435	1.0
PTBXL	10264	20288	3	SPEC	-10	10	1.0279463298273392	0.0033193460196704223	0.01493964953585431	0.18284851753305162	1.0
PTBXL	10264	20288	4	SPEC	-10	10	0.7417492171464826	0.0030428824270717233	0.013104990427350843	0.24541833515948905	1.0
PTBXL	10264	20288	5	SPEC	-10	10	0.6984741295822756	0.0027982246411504636	0.014427068556530902	0.23934570241192576	1.0
PTBXL	10264	20288	6	SPEC	-10	10	0.6307535892830514	0.003293816977268831	0.0159533403557308	0.2269922113152805	1.0
PTBXL	10264	20288	7	SPEC	-10	10	0.44919339091749877	0.0029900627190826584	0.01490135371017403	0.152720313915938	1.0
PTBXL	10264	20288	8	SPEC	-10	10	0.39951140699593757	0.0027552409213902557	0.013099624625952905	0.20832759562892036	1.0
PTBXL	10264	20288	9	SPEC	-10	10	4.102493618536222	0.003410691501262289	0.01527404867232946	0.2012417000322017	1.0
PTBXL	10264	20288	10	SPEC	-10	10	1.8251527914365127	0.002552912056716764	0.013236293616900601	0.15373856150108142	1.0
PTBXL	10264	20288	1	SPEC	10	-10	0.3862935535435628	0.003958661970981908	0.021214984147396723	0.20434874052449722	1.0
PTBXL	10264	20288	2	SPEC	10	-10	0.5135000618218583	0.0039239098737646385	0.019905145734715732	0.21363578459790145	1.0
PTBXL	10264	20288	3	SPEC	10	-10	0.5036045164280126	0.004130253511304245	0.01956169395192079	0.17906532188639476	1.0
PTBXL	10264	20288	4	SPEC	10	-10	0.7892131518533837	0.0036437013543812284	0.01622649034116765	0.2454599838671562	1.0
PTBXL	10264	20288	5	SPEC	10	-10	0.5171489309939777	0.0034469647355345363	0.018380707112978095	0.23833087233832054	1.0
PTBXL	10264	20288	6	SPEC	10	-10	0.513360919638062	0.004168619957944119	0.020990056023928314	0.22629985467335104	1.0
PTBXL	10264	20288	7	SPEC	10	-10	0.4505469199677824	0.0038100505357738434	0.019739163776113403	0.15183719480698504	1.0
PTBXL	10264	20288	8	SPEC	10	-10	0.359796144032085	0.0034604461280473603	0.01672656123482332	0.20833586545605792	1.0
PTBXL	10264	20288	9	SPEC	10	-10	5.147797810024966	0.004333576208476962	0.020109353037444846	0.19965177350069485	1.0
PTBXL	10264	20288	10	SPEC	10	-10	2.1516419714222694	0.0031002229273455655	0.01649828324386041	0.15355444278052077	1.0
PTBXL	10264	20288	1	SPEC	10	10	0.4356072310476943	0.0034528869538418905	0.01823703593959851	0.20443010052924643	1.0
PTBXL	10264	20288	2	SPEC	10	10	0.5733266619878904	0.00339037376577143	0.01707452155926346	0.21377532585049566	1.0
PTBXL	10264	20288	3	SPEC	10	10	1.06664608551637	0.003619416511133104	0.016878596494760114	0.1793872574827062	1.0
PTBXL	10264	20288	4	SPEC	10	10	0.7730236148325704	0.0032631056107243037	0.014400112446341881	0.24538270726562092	1.0
PTBXL	10264	20288	5	SPEC	10	10	0.6548872248396264	0.0030559525124089974	0.01610022924040171	0.23847216228781504	1.0
PTBXL	10264	20288	6	SPEC	10	10	0.6194055335246507	0.003713052727582469	0.018182959679317382	0.22698589603979744	1.0
PTBXL	10264	20288	7	SPEC	10	10	0.461048827561701	0.0033322259070907214	0.0169674827489742	0.1524235586979195	1.0
PTBXL	10264	20288	8	SPEC	10	10	0.39942405947153187	0.0030678572815354454	0.014699159859992145	0.20829813462207247	1.0
PTBXL	10264	20288	9	SPEC	10	10	4.519997444140335	0.003781302151617181	0.017328976687250655	0.20016022075652815	1.0
PTBXL	10264	20288	10	SPEC	10	10	1.986551325830276	0.002790467291381564	0.014667376339903697	0.15364531998991127	1.0
PTBXL	18378	8224	1	FD	-10	-10	0.5213250223038131	0.0032990795257834354	0.013377408016638453	0.09544164900310867	1.0
PTBXL	18378	8224	2	FD	-10	-10	0.2907859003194738	0.0034163684177556343	0.015769018053212108	0.07367770513608682	1.0
PTBXL	18378	8224	3	FD	-10	-10	0.39870225113832414	0.0035096280177273893	0.015195067507054814	0.07834586378212346	1.0
PTBXL	18378	8224	4	FD	-10	-10	0.28484735428297203	0.00396537059959711	0.01577654713472193	0.0826634235895987	1.0
PTBXL	18378	8224	5	FD	-10	-10	0.3229421786267061	0.0041944557377625955	0.018597486228330923	0.06091003711402936	1.0
PTBXL	18378	8224	6	FD	-10	-10	0.46812899676278996	0.0032614322723351313	0.012940671307882753	0.0896874636989249	1.0
PTBXL	18378	8224	7	FD	-10	-10	0.33177081944045084	0.003793701949328969	0.016639729431444802	0.06957503121739533	1.0
PTBXL	18378	8224	8	FD	-10	-10	0.5022420200068785	0.004310261761732422	0.01856511795647794	0.05524892600765583	1.0
PTBXL	18378	8224	1	FD	-10	10	0.4790587080895716	0.002971749680492773	0.012021733954198142	0.09543870971447117	1.0
PTBXL	18378	8224	2	FD	-10	10	0.27973867808748687	0.0030530735332169713	0.014033219943640367	0.07367213143734529	1.0
PTBXL	18378	8224	3	FD	-10	10	0.3720091129835743	0.0031449497568373625	0.013573902317486918	0.07834337032156419	1.0
PTBXL	18378	8224	4	FD	-10	10	0.25580785086419766	0.0035188510744343484	0.013907077250309149	0.08265225327847481	1.0
PTBXL	18378	8224	5	FD	-10	10	0.2952300984829793	0.003680558287143968	0.016276540254399993	0.06090865949553813	1.0
PTBXL	18378	8224	6	FD	-10	10	0.42956882205435315	0.002960791235665041	0.011672515425683028	0.0896770849605817	1.0
PTBXL	18378	8224	7	FD	-10	10	0.49414218456069264	0.0033654221511454966	0.014700166534797273	0.06957088735523934	1.0
PTBXL	18378	8224	8	FD	-10	10	0.5024747088852305	0.003786757029837746	0.016236001744075558	0.05529227888084331	1.0
PTBXL	18378	8224	1	FD	10	-10	0.5367948334531369	0.0036778174281600316	0.01500756217567151	0.0954458801113985	1.0
PTBXL	18378	8224	2	FD	10	-10	0.27579576860423166	0.003846952826287776	0.017908139707596915	0.07363120887194223	1.0
PTBXL	18378	8224	3	FD	10	-10	0.43193350771738054	0.003925732771421084	0.017050145550573468	0.07840127843669627	1.0
PTBXL	18378	8224	4	FD	10	-10	0.2601673185523867	0.004530682466620362	0.018141237665100316	0.08265014871452593	1.0
PTBXL	18378	8224	5	FD	10	-10	0.3061137848061443	0.0048580791575171325	0.021681543192686885	0.060843622092320235	1.0
PTBXL	18378	8224	6	FD	10	-10	0.2071351588868759	0.003649576096150071	0.014532696761378892	0.0896825500206994	1.0
PTBXL	18378	8224	7	FD	10	-10	0.37081031157467	0.004265892784994688	0.01893015462255982	0.06964935619777524	1.0
PTBXL	18378	8224	8	FD	10	-10	0.5013397780451713	0.00501038946153654	0.021702347729145068	0.055234274814752335	1.0
PTBXL	18378	8224	1	FD	10	10	0.4879675959021268	0.0032702526115435445	0.013312589451700135	0.0954429396401856	1.0
PTBXL	18378	8224	2	FD	10	10	0.26524141005765156	0.003384423030115262	0.0156879766275306	0.07362563533684172	1.0
PTBXL	18378	8224	3	FD	10	10	0.39802056296819627	0.003466984267810127	0.015010155875091528	0.07839878015150614	1.0
PTBXL	18378	8224	4	FD	10	10	0.23053062777906588	0.00394555590143212	0.015691745806058605	0.08263897474666963	1.0
PTBXL	18378	8224	5	FD	10	10	0.2768011625560698	0.0041710168730200985	0.018565743845478468	0.06084224999498468	1.0
PTBXL	18378	8224	6	FD	10	10	0.19328983564149205	0.003272403408314977	0.012946742952990734	0.08967217022119812	1.0
PTBXL	18378	8224	7	FD	10	10	0.5496259264263813	0.003717550235631324	0.01642659331421062	0.06964519615780929	1.0
PTBXL	18378	8224	8	FD	10	10	0.5017393685176496	0.0043069387838038055	0.01856935710717364	0.055277637237862505	1.0
PTBXL	18378	8224	1	SPEC	-10	-10	0.7527592765280061	0.00448110808610289	0.013932320090416278	0.2089679400467823	1.0
PTBXL	18378	8224	2	SPEC	-10	-10	0.6211504104839272	0.0047342542065113334	0.016333045899926586	0.2987549675315989	1.0
PTBXL	18378	8224	3	SPEC	-10	-10	0.4551077472448549	0.004823916181178797	0.015769710243978143	0.1340947605601572	1.0
PTBXL	18378	8224	4	SPEC	-10	-10	1.0515989879602476	0.005551900486601885	0.016485922991600222	0.23377870282885346	1.0
PTBXL	18378	8224	5	SPEC	-10	-10	0.695631034620407	0.005743782648434926	0.019404972969202385	0.19660548134393419	1.0
PTBXL	18378	8224	6	SPEC	-10	-10	0.5784804527826056	0.0044324166859165005	0.013502716159006242	0.1854160515654803	1.0
PTBXL	18378	8224	7	SPEC	-10	-10	0.5284591369054389	0.005163011421714273	0.017262619152911555	0.19649404235956597	1.0
PTBXL	18378	8224	8	SPEC	-10	-10	0.9160975802232617	0.00594463659501077	0.019332342430092034	0.21058706270177904	1.0
PTBXL	18378	8224	1	SPEC	-10	10	0.7285595272912954	0.004039804130056364	0.012526551140549926	0.20895847318206479	1.0
PTBXL	18378	8224	2	SPEC	-10	10	0.5930587798727872	0.0042359224035479	0.014545985146553362	0.29871746997990767	1.0
PTBXL	18378	8224	3	SPEC	-10	10	0.4503890272314956	0.004328576959477635	0.0140974826551819	0.13408812765431774	1.0
PTBXL	18378	8224	4	SPEC	-10	10	0.9417251278161138	0.004938511504551255	0.014555021583062402	0.23371885978791548	1.0
PTBXL	18378	8224	5	SPEC	-10	10	0.6874768552244569	0.005044946098920691	0.016988677247812903	0.19658758425440634	1.0
PTBXL	18378	8224	6	SPEC	-10	10	0.5360285052196396	0.0040396089800630135	0.012203292203465584	0.1853753975285006	1.0
PTBXL	18378	8224	7	SPEC	-10	10	0.49119956410824156	0.004590399490004747	0.015266397085180216	0.19646869026660765	1.0
PTBXL	18378	8224	8	SPEC	-10	10	0.8906452271390196	0.005236171235543931	0.01692230508060421	0.21067550737702845	1.0
PTBXL	18378	8224	1	SPEC	10	-10	0.6183614123257777	0.0049697076533534975	0.015596558081597203	0.20902047077375915	1.0
PTBXL	18378	8224	2	SPEC	10	-10	0.6277304661022621	0.005314309417335053	0.018526284159426858	0.2988930143167696	1.0
PTBXL	18378	8224	3	SPEC	10	-10	0.4911595478049024	0.00539112559427294	0.017677634136451546	0.13416817924630908	1.0
PTBXL	18378	8224	4	SPEC	10	-10	0.9320153634847783	0.006298018824216616	0.018905639654835146	0.23383971305359028	1.0
PTBXL	18378	8224	5	SPEC	10	-10	0.6773920788360333	0.00662417896947993	0.022590194798055165	0.19653119740610817	1.0
PTBXL	18378	8224	6	SPEC	10	-10	0.5391376013564262	0.0049462642913588135	0.015149038068263909	0.1853307754983735	1.0
PTBXL	18378	8224	7	SPEC	10	-10	0.48293466978427707	0.005751355946062436	0.01958839408866989	0.19698156121359028	1.0
PTBXL	18378	8224	8	SPEC	10	-10	0.9375569378873967	0.006880889974394874	0.022563080733672792	0.21058831515205537	1.0
PTBXL	18378	8224	1	SPEC	10	10	0.6066841761533304	0.004422732842386843	0.013841924706611842	0.2090109936011813	1.0
PTBXL	18378	8224	2	SPEC	10	10	0.5953048747124378	0.004681179237648226	0.016241686029444445	0.2988554614997067	1.0
PTBXL	18378	8224	3	SPEC	10	10	0.4815287168790843	0.004767768464765116	0.015574062995695106	0.13416153237175707	1.0
PTBXL	18378	8224	4	SPEC	10	10	0.8234716080435669	0.0054983959627597735	0.016378763167972293	0.23377974800267848	1.0
PTBXL	18378	8224	5	SPEC	10	10	0.6707209547913218	0.005693102291942279	0.019350146495747702	0.19651329898524067	1.0
PTBXL	18378	8224	6	SPEC	10	10	0.49634019866715057	0.0044527171064724595	0.013522309016634548	0.1852901416720209	1.0
PTBXL	18378	8224	7	SPEC	10	10	0.4467770828969416	0.005023949820211883	0.017015905753806595	0.1969560105489443	1.0
PTBXL	18378	8224	8	SPEC	10	10	0.905205803810746	0.005930554212155837	0.01932351755285135	0.21067680240639378	1.0
PTBXL	21694	11010	1	FD	-10	-10	0.3185095530463245	0.003723848674768487	0.022185220068694944	0.07098827921615847	1.0
PTBXL	21694	11010	2	FD	-10	-10	0.31039541752486366	0.0035431332416557826	0.025085311643423047	0.06997452797658485	1.0
PTBXL	21694	11010	3	FD	-10	-10	0.2663688239175821	0.0037986862407734636	0.024795656585511347	0.0685463800501183	1.0
PTBXL	21694	11010	4	FD	-10	-10	0.3354113871467915	0.003256169135044053	0.022514687072311922	0.06400719867253953	1.0
PTBXL	21694	11010	5	FD	-10	-10	0.37184433875227	0.0029115187062260448	0.02045550013392391	0.07875641232261087	1.0
PTBXL	21694	11010	6	FD	-10	-10	0.4092254558586392	0.003540308698059095	0.024084396928577428	0.09465498150471652	1.0
PTBXL	21694	11010	7	FD	-10	-10	0.3727894366186537	0.0034043513090658583	0.023291807798882742	0.0545270546813479	1.0
PTBXL	21694	11010	1	FD	-10	10	0.35496674366115233	0.0034150278417920807	0.02028828466027657	0.07099831980432994	1.0
PTBXL	21694	11010	2	FD	-10	10	0.2812549950446118	0.003246409604526236	0.02269631517308408	0.06977328462031335	1.0
PTBXL	21694	11010	3	FD	-10	10	0.2903886416298151	0.0035272977941190253	0.022475649904010707	0.06911039267576145	1.0
PTBXL	21694	11010	4	FD	-10	10	0.5139761216039022	0.0029735638106495924	0.02044659065236099	0.06403466763781211	1.0
PTBXL	21694	11010	5	FD	-10	10	0.3783677844399769	0.002688814880587169	0.018823869110844823	0.07876113251822715	1.0
PTBXL	21694	11010	6	FD	-10	10	0.45475165541564033	0.003201447715360908	0.021691196661492728	0.09464695987539788	1.0
PTBXL	21694	11010	7	FD	-10	10	0.36790445107597824	0.0031631722100165923	0.021178202422003634	0.05486750278276787	1.0
PTBXL	21694	11010	1	FD	10	-10	0.30967773780964203	0.003937756213796347	0.02435856565841752	0.07073108405238593	1.0
PTBXL	21694	11010	2	FD	10	-10	0.3256056006082176	0.003943205053140868	0.028202927052131455	0.07002317661740497	1.0
PTBXL	21694	11010	3	FD	10	-10	0.26359362281524235	0.0042318031585701025	0.02770545736417055	0.06850663236574296	1.0
PTBXL	21694	11010	4	FD	10	-10	0.25493354596314804	0.0036004339733737467	0.025024223722168615	0.06397781180274811	1.0
PTBXL	21694	11010	5	FD	10	-10	0.33358445644953555	0.003087990449117436	0.02205644031543102	0.07860110265587998	1.0
PTBXL	21694	11010	6	FD	10	-10	0.30659923242289283	0.003907569593428786	0.026992411136898358	0.09467470416588981	1.0
PTBXL	21694	11010	7	FD	10	-10	0.3931716501134109	0.0037753237353227226	0.02589351666468588	0.05450291760325855	1.0
PTBXL	21694	11010	1	FD	10	10	0.3505750270373631	0.0035776875012116793	0.02206258309331867	0.07074131742284459	1.0
PTBXL	21694	11010	2	FD	10	10	0.29136740737352834	0.003566389985136076	0.025180986687649107	0.06982158466999304	1.0
PTBXL	21694	11010	3	FD	10	10	0.2905906648402057	0.003882136338087768	0.02480436096487437	0.06907106931203627	1.0
PTBXL	21694	11010	4	FD	10	10	0.46020370058940857	0.0032532028590077236	0.022484206367185972	0.06400529454965131	1.0
PTBXL	21694	11010	5	FD	10	10	0.344036264241667	0.0028302712227302913	0.02014125041475666	0.07860587238460912	1.0
PTBXL	21694	11010	6	FD	10	10	0.36858681231242135	0.003490250624278613	0.024010187039213034	0.0946666587899968	1.0
PTBXL	21694	11010	7	FD	10	10	0.38562695940890057	0.0034697076336096537	0.023283562420156008	0.0548435394828333	1.0
PTBXL	21694	11010	1	SPEC	-10	-10	0.5201948725640735	0.005190122518894354	0.0229325434649286	0.12960156430388886	1.0
PTBXL	21694	11010	2	SPEC	-10	-10	0.7597927581148047	0.004405452819796925	0.025403984792695376	0.10508799983950905	1.0
PTBXL	21694	11010	3	SPEC	-10	-10	0.4268537769248974	0.005090922568253138	0.025350331001600297	0.15743568560341462	1.0
PTBXL	21694	11010	4	SPEC	-10	-10	0.7523636971534031	0.0041976280366279985	0.022835535400908897	0.12400011667504633	1.0
PTBXL	21694	11010	5	SPEC	-10	-10	0.6608623423345132	0.003611679678950199	0.020787230499935264	0.16380784187913686	1.0
PTBXL	21694	11010	6	SPEC	-10	-10	0.6830748122985386	0.004671288693230788	0.024552180634125845	0.21916957743443416	1.0
PTBXL	21694	11010	7	SPEC	-10	-10	0.4823295193501458	0.004451585747101567	0.023644037876853246	0.11759058123488847	1.0
PTBXL	21694	11010	1	SPEC	-10	10	0.5867377504607776	0.004793602814988017	0.020993551796345895	0.12994167983292512	1.0
PTBXL	21694	11010	2	SPEC	-10	10	0.84660308183644	0.004094801459704783	0.023032729449772887	0.10432114499718435	1.0
PTBXL	21694	11010	3	SPEC	-10	10	0.41201660077925106	0.004813818953242551	0.023081609757929993	0.15909724373769238	1.0
PTBXL	21694	11010	4	SPEC	-10	10	0.7027882208264447	0.003864863106899356	0.020770456158303006	0.12402642060250818	1.0
PTBXL	21694	11010	5	SPEC	-10	10	0.677338785612562	0.003342912649733561	0.019138168174163254	0.1638076987763634	1.0
PTBXL	21694	11010	6	SPEC	-10	10	0.7247364463641373	0.004230720043518832	0.022123554243249858	0.2191415334916607	1.0
PTBXL	21694	11010	7	SPEC	-10	10	0.4777404613883201	0.004197738248774515	0.021576604213560464	0.11814791196756508	1.0
PTBXL	21694	11010	1	SPEC	10	-10	0.5099678257974003	0.00538584110685687	0.02503995448889414	0.12788042520364756	1.0
PTBXL	21694	11010	2	SPEC	10	-10	0.8038713766406792	0.004867303056929521	0.028530472973906165	0.10510663587939895	1.0
PTBXL	21694	11010	3	SPEC	10	-10	0.4230741695395596	0.0056565421572927	0.02832379775355006	0.1573829502604558	1.0
PTBXL	21694	11010	4	SPEC	10	-10	0.7356778569695561	0.004599334791300168	0.025342788256097266	0.12381249838342974	1.0
PTBXL	21694	11010	5	SPEC	10	-10	0.627733219289225	0.0037743383409757593	0.022393487063618083	0.16376626876507464	1.0
PTBXL	21694	11010	6	SPEC	10	-10	0.5958769856283677	0.00511889183644474	0.027465309451550353	0.21946799449329155	1.0
PTBXL	21694	11010	7	SPEC	10	-10	0.4810112895848891	0.004905860663305748	0.02627040461735115	0.11741086082615144	1.0
PTBXL	21694	11010	1	SPEC	10	10	0.5840371668963965	0.00493125882531633	0.022704256673983174	0.12823075754347654	1.0
PTBXL	21694	11010	2	SPEC	10	10	0.8955933906147003	0.004467858409800053	0.025527293087979856	0.10433792315556248	1.0
PTBXL	21694	11010	3	SPEC	10	10	0.40700837464276796	0.005285802630720986	0.025472611177033085	0.15904613528155148	1.0
PTBXL	21694	11010	4	SPEC	10	10	0.6827116965041322	0.004190851131220926	0.022806334570419803	0.12383902870992504	1.0
PTBXL	21694	11010	5	SPEC	10	10	0.6485610280342331	0.003467726952878227	0.020458870449297402	0.1637661361459717	1.0
PTBXL	21694	11010	6	SPEC	10	10	0.6518563375534965	0.00457963743196324	0.024443154704196533	0.2194397513485997	1.0
PTBXL	21694	11010	7	SPEC	10	10	0.47607793391816133	0.0045774739634490925	0.023708886701027776	0.11797024382582727	1.0
PTBXL	21082	7069	1	FD	-10	-10	0.22778344221539198	0.005599472353648955	0.028159879673478057	0.03544879510997838	1.0
PTBXL	21082	7069	2	FD	-10	-10	0.27991699938060033	0.004127701402393402	0.021055072881437476	0.041952362533885644	1.0
PTBXL	21082	7069	3	FD	-10	-10	0.35901496337916916	0.004904650064288494	0.023653669137179343	0.05827077100423457	1.0
PTBXL	21082	7069	4	FD	-10	-10	0.2875673498151544	0.0057463053113821294	0.02760515821842415	0.06429885871142599	1.0
PTBXL	21082	7069	5	FD	-10	-10	0.2975852554923491	0.005846769753342794	0.03056370448094453	0.05507589092084561	1.0
PTBXL	21082	7069	6	FD	-10	-10	0.28041597423759707	0.004478788180127953	0.021956113771158907	0.05803386762530759	1.0
PTBXL	21082	7069	7	FD	-10	-10	0.2541973540391663	0.004611792208267606	0.022390843339255194	0.03733461896360941	1.0
PTBXL	21082	7069	8	FD	-10	-10	0.2604281674419807	0.005910790285418339	0.030806260673621962	0.06633235175270183	1.0
PTBXL	21082	7069	9	FD	-10	-10	0.409685782687452	0.004850531425209771	0.02456161263169921	0.03627189845518586	1.0
PTBXL	21082	7069	1	FD	-10	10	0.2376078721239738	0.004855026555885763	0.024299979151278333	0.03547310052794234	1.0
PTBXL	21082	7069	2	FD	-10	10	0.2998378544364695	0.003724820320136041	0.018924776372734306	0.04196058403076297	1.0
PTBXL	21082	7069	3	FD	-10	10	0.3717728464874835	0.004374079628551801	0.0209523922364095	0.058378489225391926	1.0
PTBXL	21082	7069	4	FD	-10	10	0.5330525761208341	0.004974689791324187	0.023799669838378102	0.06429830397985514	1.0
PTBXL	21082	7069	5	FD	-10	10	0.43440121006539645	0.0051105363312100634	0.026483719521490992	0.05502233696765554	1.0
PTBXL	21082	7069	6	FD	-10	10	0.25737964961720616	0.003986815489800984	0.0194784436565899	0.058033645511947216	1.0
PTBXL	21082	7069	7	FD	-10	10	0.2434876298098472	0.004113555240886888	0.019872746847432517	0.0373326429041978	1.0
PTBXL	21082	7069	8	FD	-10	10	0.2506779573566244	0.005113867030276719	0.02645659668378165	0.06632716999521003	1.0
PTBXL	21082	7069	9	FD	-10	10	0.41248683562035127	0.004272217850619704	0.02157014807173993	0.03630207994132318	1.0
PTBXL	21082	7069	1	FD	10	-10	0.18076194076982957	0.006607209467282261	0.0334156421271194	0.035399992581963795	1.0
PTBXL	21082	7069	2	FD	10	-10	0.25413337209284315	0.004592752853627975	0.023552864553548995	0.04181669870590127	1.0
PTBXL	21082	7069	3	FD	10	-10	0.34346132287227743	0.00565718781695782	0.027264342162546314	0.05824018292208534	1.0
PTBXL	21082	7069	4	FD	10	-10	0.2711031959105264	0.006753728720550805	0.03277168122986378	0.06421894132891363	1.0
PTBXL	21082	7069	5	FD	10	-10	0.2447795992461883	0.0069613470989981765	0.03652524048183093	0.05504846524052128	1.0
PTBXL	21082	7069	6	FD	10	-10	0.27518262395127496	0.005099371111555736	0.02503072034629108	0.05800232900880368	1.0
PTBXL	21082	7069	7	FD	10	-10	0.2421390595703753	0.005240531931164658	0.02557235260954655	0.037329501101875294	1.0
PTBXL	21082	7069	8	FD	10	-10	0.2146831303638733	0.0070317341005498805	0.03683184132121074	0.06628898908509175	1.0
PTBXL	21082	7069	9	FD	10	-10	0.36554326946293014	0.005582163795931038	0.028442392450993684	0.03621990739697044	1.0
PTBXL	21082	7069	1	FD	10	10	0.1997550692839185	0.0055801535225196335	0.02808547338300982	0.035424311544295824	1.0
PTBXL	21082	7069	2	FD	10	10	0.2792479183241245	0.004091243074382894	0.02089664893338961	0.04182493755886542	1.0
PTBXL	21082	7069	3	FD	10	10	0.3601513620382593	0.004948407910609182	0.023686405549813022	0.058347945552671344	1.0
PTBXL	21082	7069	4	FD	10	10	0.5588383222501269	0.005695171437714374	0.02751909423828778	0.06421839394962423	1.0
PTBXL	21082	7069	5	FD	10	10	0.41319915562243714	0.005916645215567427	0.030771668695654068	0.0549949588642845	1.0
PTBXL	21082	7069	6	FD	10	10	0.24986386672395214	0.004464763085106363	0.021841219886888582	0.0580021089361577	1.0
PTBXL	21082	7069	7	FD	10	10	0.23160222896150126	0.004597810772722687	0.02232353743027336	0.037327524992341016	1.0
PTBXL	21082	7069	8	FD	10	10	0.21093205811064217	0.005915166333696067	0.030752969891798914	0.06628382347503395	1.0
PTBXL	21082	7069	9	FD	10	10	0.3749560922771564	0.004819350792423883	0.024483006147477542	0.03625010533004955	1.0
PTBXL	21082	7069	1	SPEC	-10	-10	0.6862995634285026	0.00637269989518263	0.02883830545331602	0.0972947898469026	1.0
PTBXL	21082	7069	2	SPEC	-10	-10	0.6608032115295246	0.00479634688200661	0.021585081695390862	0.10136426099478285	1.0
PTBXL	21082	7069	3	SPEC	-10	-10	0.504063069396182	0.0057355308330955986	0.024203537992805203	0.1409678385298371	1.0
PTBXL	21082	7069	4	SPEC	-10	-10	0.49576194215947916	0.006768250574330348	0.02831040572286974	0.18341366884759072	1.0
PTBXL	21082	7069	5	SPEC	-10	-10	0.6026756394971673	0.0066694872377738405	0.031211268072062245	0.12277425847900786	1.0
PTBXL	21082	7069	6	SPEC	-10	-10	0.6529179601601742	0.005061543306204073	0.022357770786506918	0.11834408834406306	1.0
PTBXL	21082	7069	7	SPEC	-10	-10	0.40469217014519004	0.005276145870539088	0.022970396047781862	0.08988244653602846	1.0
PTBXL	21082	7069	8	SPEC	-10	-10	0.7389680211177846	0.006775204842578572	0.0315261588508767	0.17508051735668773	1.0
PTBXL	21082	7069	9	SPEC	-10	-10	0.4066069635885068	0.00548411337530139	0.025132545284439773	0.08567842043342344	1.0
PTBXL	21082	7069	1	SPEC	-10	10	0.7077771146813219	0.005542064294280916	0.024904323912049955	0.09736430690568566	1.0
PTBXL	21082	7069	2	SPEC	-10	10	0.6521301076178209	0.004342671906134959	0.019417793632135	0.10140138234875694	1.0
PTBXL	21082	7069	3	SPEC	-10	10	0.5916720926376225	0.005175696787745498	0.02149215993462055	0.1417978169965672	1.0
PTBXL	21082	7069	4	SPEC	-10	10	0.47431003085261025	0.0058785394757589985	0.024427579162364155	0.18344424840740559	1.0
PTBXL	21082	7069	5	SPEC	-10	10	0.6232913050584464	0.005925190875688583	0.027126989562996442	0.12241059205120197	1.0
PTBXL	21082	7069	6	SPEC	-10	10	0.6165179543461757	0.004520315796215365	0.019851194503980277	0.11832491284349522	1.0
PTBXL	21082	7069	7	SPEC	-10	10	0.5218861205271638	0.0047181709124545276	0.020401582871571285	0.08987461008658941	1.0
PTBXL	21082	7069	8	SPEC	-10	10	0.6832591492643356	0.005927135484942789	0.027137408267495833	0.1749871810967501	1.0
PTBXL	21082	7069	9	SPEC	-10	10	0.43732678170950606	0.004846647848752352	0.022084546424741495	0.08578876658790596	1.0
PTBXL	21082	7069	1	SPEC	10	-10	0.6806876181258381	0.0074282949149731495	0.03414526221972092	0.09698567703229237	1.0
PTBXL	21082	7069	2	SPEC	10	-10	0.6180988233903643	0.0052610122443528	0.024107972200352552	0.10020168747433923	1.0
PTBXL	21082	7069	3	SPEC	10	-10	0.5221116617316706	0.006597595232885663	0.027899344419647244	0.1409494784199963	1.0
PTBXL	21082	7069	4	SPEC	10	-10	0.4404568457030109	0.007887806329342502	0.03354441049530304	0.1834048856942179	1.0
PTBXL	21082	7069	5	SPEC	10	-10	0.4728085255899907	0.007915729930669026	0.037275531296785694	0.12270843201487862	1.0
PTBXL	21082	7069	6	SPEC	10	-10	0.6396352055170196	0.005736057114652089	0.025478296296189255	0.1182493452916786	1.0
PTBXL	21082	7069	7	SPEC	10	-10	0.3952073101309222	0.0059669276415274105	0.02621647781903724	0.08979509390713647	1.0
PTBXL	21082	7069	8	SPEC	10	-10	0.6433737979278638	0.00800977261621289	0.037651758515297354	0.17484411303652891	1.0
PTBXL	21082	7069	9	SPEC	10	-10	0.3635628106513056	0.006268140497588082	0.029083555647019525	0.08536850194561636	1.0
PTBXL	21082	7069	1	SPEC	10	10	0.7065344430166385	0.006293428568798494	0.028720806757862753	0.0970553843534342	1.0
PTBXL	21082	7069	2	SPEC	10	10	0.6132929108681442	0.004702980411865487	0.021407709299799238	0.1002391732082056	1.0
PTBXL	21082	7069	3	SPEC	10	10	0.619381855932271	0.005840275292377206	0.02429807962743111	0.14177972740983	1.0
PTBXL	21082	7069	4	SPEC	10	10	0.4244651255493033	0.006674019931806071	0.02819112726819441	0.18343552345874498	1.0
PTBXL	21082	7069	5	SPEC	10	10	0.5185046543960126	0.00683967705942036	0.031499829165421676	0.12234505421220634	1.0
PTBXL	21082	7069	6	SPEC	10	10	0.600271449552913	0.00503896533306893	0.02225029670696915	0.1182301872699335	1.0
PTBXL	21082	7069	7	SPEC	10	10	0.5286421336406192	0.005248855666895045	0.02290216529058744	0.08978727544991642	1.0
PTBXL	21082	7069	8	SPEC	10	10	0.5943124846304934	0.006814597070032091	0.03151061622394956	0.17475101309483007	1.0
PTBXL	21082	7069	9	SPEC	10	10	0.404671920470643	0.00543046473880866	0.025049780840521518	0.08547903052968972	1.0
PTBXL	15716	3632	1	FD	-10	-10	0.40454506131654294	0.002094769505398135	0.0069936577968529555	0.13366269705484524	1.0
PTBXL	15716	3632	2	FD	-10	-10	0.61130537845089	0.0025961000819307253	0.00751003974903631	0.163818667760405	1.0
PTBXL	15716	3632	3	FD	-10	-10	0.31680893554697875	0.0021586555267489003	0.006801124470240174	0.11091129977033375	1.0
PTBXL	15716	3632	4	FD	-10	-10	0.3278573771135468	0.0021441208325102276	0.007009403110442962	0.08609149193405789	1.0
PTBXL	15716	3632	5	FD	-10	-10	0.4130520497508171	0.00230178948677358	0.007678100344536117	0.17343936378635136	1.0
PTBXL	15716	3632	6	FD	-10	-10	0.24731284603835546	0.0020101080454316225	0.00642484921713043	0.06399296434859363	1.0
PTBXL	15716	3632	7	FD	-10	-10	0.541265665939616	0.0020682635773778017	0.006280951863129356	0.13729676427697457	1.0
PTBXL	15716	3632	8	FD	-10	-10	0.3811581822243678	0.0018321160373854747	0.005493118086301023	0.12994295068372758	1.0
PTBXL	15716	3632	9	FD	-10	-10	0.29185362034320483	0.0017527940759143716	0.006157181592959767	0.1590790878993816	1.0
PTBXL	15716	3632	10	FD	-10	-10	0.7013894505176378	0.0020276563523967776	0.005926974585294464	0.13839841087745203	1.0
PTBXL	15716	3632	1	FD	-10	10	0.39554027486314497	0.0018766119013212644	0.006244809872657118	0.13369690165462592	1.0
PTBXL	15716	3632	2	FD	-10	10	0.5738528777455045	0.002303052166157613	0.006668028019620602	0.16394838666250958	1.0
PTBXL	15716	3632	3	FD	-10	10	0.31174843736068153	0.0019959262228279374	0.006217739434249815	0.11068901960388024	1.0
PTBXL	15716	3632	4	FD	-10	10	0.2931236245794354	0.0019561379121310757	0.006235475575322377	0.08521780960335368	1.0
PTBXL	15716	3632	5	FD	-10	10	0.41199104347053717	0.0020382094000852926	0.0067386519008653225	0.1735468701420991	1.0
PTBXL	15716	3632	6	FD	-10	10	0.26170319489000743	0.001800873636163486	0.0057143657830538395	0.06426980212997392	1.0
PTBXL	15716	3632	7	FD	-10	10	0.5129813750202415	0.001883561409042879	0.005643663139019271	0.13742448922973713	1.0
PTBXL	15716	3632	8	FD	-10	10	0.3434564091360569	0.0016645195863974485	0.004951953310714116	0.12986490998127778	1.0
PTBXL	15716	3632	9	FD	-10	10	0.40617871164574987	0.001588374639075592	0.005568788902432622	0.15899901774577477	1.0
PTBXL	15716	3632	10	FD	-10	10	0.6288434749489703	0.0018237733226943661	0.0052849675569549455	0.13831552849157466	1.0
PTBXL	15716	3632	1	FD	10	-10	0.4028279472275793	0.002383572963034724	0.007985034372238834	0.13370923917230346	1.0
PTBXL	15716	3632	2	FD	10	-10	0.6754038776575694	0.003004254459372192	0.008747073571117205	0.16388808102242522	1.0
PTBXL	15716	3632	3	FD	10	-10	0.33136004368431926	0.002431380058965064	0.0075751968381394695	0.1109311432956933	1.0
PTBXL	15716	3632	4	FD	10	-10	0.3466093647238272	0.002456714678160597	0.008043453303935	0.0861315086957821	1.0
PTBXL	15716	3632	5	FD	10	-10	0.35343175064891574	0.0026801953619328077	0.008828724394142088	0.1735179481271887	1.0
PTBXL	15716	3632	6	FD	10	-10	0.2534102379019095	0.0022002348927942584	0.0073148909128749745	0.06373184309338671	1.0
PTBXL	15716	3632	7	FD	10	-10	0.5335168965765601	0.002342734471465291	0.007064989833762187	0.1373147360758035	1.0
PTBXL	15716	3632	8	FD	10	-10	0.33326080413067405	0.0020422049789587697	0.006167844382236899	0.12992446658429246	1.0
PTBXL	15716	3632	9	FD	10	-10	0.308180586833269	0.001971418426308805	0.00696217318980114	0.15911409927007322	1.0
PTBXL	15716	3632	10	FD	10	-10	0.6121802966365135	0.0022758723451796418	0.006680597542955594	0.13828326741742228	1.0
PTBXL	15716	3632	1	FD	10	10	0.3928767098177612	0.002099576260034028	0.0070101832662791365	0.13374343468005848	1.0
PTBXL	15716	3632	2	FD	10	10	0.6227945112936667	0.002606549484910337	0.007594756535507978	0.1640177980899775	1.0
PTBXL	15716	3632	3	FD	10	10	0.32393670136264396	0.002216186437437219	0.006828262717343129	0.11070858283828755	1.0
PTBXL	15716	3632	4	FD	10	10	0.304548798471306	0.0022001595980513733	0.007021857586812683	0.08525694827312363	1.0
PTBXL	15716	3632	5	FD	10	10	0.3611109373270867	0.0023207964749687713	0.007577324832071776	0.17362543339954273	1.0
PTBXL	15716	3632	6	FD	10	10	0.26896860886456114	0.001934752419211929	0.006378981404175687	0.06401292183805209	1.0
PTBXL	15716	3632	7	FD	10	10	0.5026973560823315	0.0021013442707325403	0.006252228678202363	0.13744242201695678	1.0
PTBXL	15716	3632	8	FD	10	10	0.2967176225202475	0.0018316897333615029	0.005488510166704222	0.1298463803746037	1.0
PTBXL	15716	3632	9	FD	10	10	0.4340348692902236	0.0017619350145014123	0.006209852936054172	0.15903398085468176	1.0
PTBXL	15716	3632	10	FD	10	10	0.5417435841453723	0.002014761591112005	0.00586192849107169	0.13820033168030216	1.0
PTBXL	15716	3632	1	SPEC	-10	-10	0.6220664536743329	0.003015252778150734	0.007699316053624599	0.2457584691691391	1.0
PTBXL	15716	3632	2	SPEC	-10	-10	0.5280210853397057	0.00361286902651709	0.008270333169682486	0.21270779474650353	1.0
PTBXL	15716	3632	3	SPEC	-10	-10	0.776888356632835	0.003149951917084205	0.0074265308351173925	0.1597274381221355	1.0
PTBXL	15716	3632	4	SPEC	-10	-10	0.4653332514913409	0.0031147839603689327	0.007656423602898677	0.12977883361157738	1.0
PTBXL	15716	3632	5	SPEC	-10	-10	0.5237203112052333	0.0032796722382288077	0.008297384720678012	0.2326138863427816	1.0
PTBXL	15716	3632	6	SPEC	-10	-10	0.5910665212970824	0.00279440354396739	0.007010312152606536	0.07465307783612309	1.0
PTBXL	15716	3632	7	SPEC	-10	-10	0.5537987280350749	0.0029776957544924124	0.00688266964687604	0.2182980182858338	1.0
PTBXL	15716	3632	8	SPEC	-10	-10	0.6035587782156134	0.0027060791925713713	0.006010674727313829	0.22226321300373908	1.0
PTBXL	15716	3632	9	SPEC	-10	-10	0.7141658233961912	0.0025052683834294255	0.006718211550304344	0.26300334509115864	1.0
PTBXL	15716	3632	10	SPEC	-10	-10	0.6541788202152184	0.0029941503038231647	0.0065792341062041425	0.20330238582264054	1.0
PTBXL	15716	3632	1	SPEC	-10	10	0.7220967508344523	0.002704981943031263	0.006877854388270742	0.24586981740706942	1.0
PTBXL	15716	3632	2	SPEC	-10	10	0.5170704940428944	0.003262217326385793	0.007360059762738144	0.21315985659088363	1.0
PTBXL	15716	3632	3	SPEC	-10	10	0.7401935387225238	0.0029453852373318248	0.0068279023830874405	0.15937026512608546	1.0
PTBXL	15716	3632	4	SPEC	-10	10	0.4293637019274851	0.0028745224436234674	0.006868903872585294	0.127536988512976	1.0
PTBXL	15716	3632	5	SPEC	-10	10	0.5381416089050965	0.00290732175039608	0.007288120290701648	0.23288613614439652	1.0
PTBXL	15716	3632	6	SPEC	-10	10	0.6099556762614461	0.0025249780389112395	0.006254372289796088	0.07568756480203176	1.0
PTBXL	15716	3632	7	SPEC	-10	10	0.5867790389878107	0.002726142708995022	0.006208153833345908	0.2186133170615261	1.0
PTBXL	15716	3632	8	SPEC	-10	10	0.5495924306305104	0.0024608276965219396	0.005428229195772602	0.22206097141314313	1.0
PTBXL	15716	3632	9	SPEC	-10	10	0.7466757430717714	0.0022842340034695116	0.006084198443753416	0.26275911495961474	1.0
PTBXL	15716	3632	10	SPEC	-10	10	0.5986916658114767	0.0026983462767005296	0.005880305776098597	0.20314110033701935	1.0
PTBXL	15716	3632	1	SPEC	10	-10	0.5853007370100509	0.003415137885823608	0.008774940345202589	0.24586777054537978	1.0
PTBXL	15716	3632	2	SPEC	10	-10	0.5681958247273563	0.004160397569451969	0.009604333557870534	0.21286023447184152	1.0
PTBXL	15716	3632	3	SPEC	10	-10	0.7672870237479409	0.0035396972528526187	0.008281590104052024	0.15970621024226728	1.0
PTBXL	15716	3632	4	SPEC	10	-10	0.4870459815171619	0.0035591337014398107	0.008781277548367376	0.12988397091132672	1.0
PTBXL	15716	3632	5	SPEC	10	-10	0.5516149832779565	0.0038143377649361874	0.009550581043370006	0.23269295861654352	1.0
PTBXL	15716	3632	6	SPEC	10	-10	0.5511154447991472	0.0030177195925123893	0.007922052517978865	0.073593865432581	1.0
PTBXL	15716	3632	7	SPEC	10	-10	0.41688019245666774	0.0033523757008249505	0.007742076824845873	0.2180959427062273	1.0
PTBXL	15716	3632	8	SPEC	10	-10	0.6098638949236562	0.002995785254244431	0.006723066617636013	0.22186141921269809	1.0
PTBXL	15716	3632	9	SPEC	10	-10	0.6199531026699361	0.0028052152035506718	0.00757957542902205	0.2630652089656715	1.0
PTBXL	15716	3632	10	SPEC	10	-10	0.6112860405346455	0.003305627898668515	0.00737425421331608	0.2029562059107258	1.0
PTBXL	15716	3632	1	SPEC	10	10	0.7030967502512616	0.0030126390061856506	0.007707103880247193	0.24597914746546803	1.0
PTBXL	15716	3632	2	SPEC	10	10	0.5496145870597298	0.0036756891166242265	0.00835909391284673	0.21331220636020973	1.0
PTBXL	15716	3632	3	SPEC	10	10	0.7273279305333625	0.003263526715808576	0.007507818553110676	0.15934903591101798	1.0
PTBXL	15716	3632	4	SPEC	10	10	0.4431747498177339	0.0032250898206099155	0.007731788821371516	0.12763794752410854	1.0
PTBXL	15716	3632	5	SPEC	10	10	0.5640253295788855	0.0033066117525452346	0.00820363590404016	0.23296524269479305	1.0
PTBXL	15716	3632	6	SPEC	10	10	0.5782919563074969	0.0026788938686391752	0.0069312281159877465	0.07465416721084962	1.0
PTBXL	15716	3632	7	SPEC	10	10	0.4708356696478165	0.003023509940286829	0.006878187802488583	0.2184129888336217	1.0
PTBXL	15716	3632	8	SPEC	10	10	0.5490485173052413	0.0026897431266356252	0.0059934804699739415	0.22165920255343133	1.0
PTBXL	15716	3632	9	SPEC	10	10	0.6673715682751439	0.002522888917698856	0.00676963561832187	0.2628207064601371	1.0
PTBXL	15716	3632	10	SPEC	10	10	0.5542046614824012	0.002932952780157528	0.006486218486094398	0.2027942921386258	1.0
PTBXL	15286	13712	1	FD	-10	-10	0.2937957274177295	0.006064809740180932	0.02695413792835004	0.07977781742649614	1.0
PTBXL	15286	13712	2	FD	-10	-10	0.27473073566927914	0.0061682388400875155	0.026676566404634394	0.09065124095023033	1.0
PTBXL	15286	13712	3	FD	-10	-10	0.23527088005046945	0.006072839156480954	0.02572755007129764	0.08892199855545926	1.0
PTBXL	15286	13712	4	FD	-10	-10	0.22404359950829877	0.005724559770507789	0.024787069327955623	0.09445493326941885	1.0
PTBXL	15286	13712	5	FD	-10	-10	0.36393675803876785	0.005849836532551771	0.02536880495390385	0.07324164877530327	1.0
PTBXL	15286	13712	6	FD	-10	-10	0.4527731995440914	0.006281694649500562	0.027314282971019385	0.09600056875943622	1.0
PTBXL	15286	13712	7	FD	-10	-10	0.3093812409180948	0.006187479873035783	0.02660576680758452	0.0815407720089301	1.0
PTBXL	15286	13712	8	FD	-10	-10	0.42515703401674754	0.006115611141938077	0.026061973919015637	0.10681115427191318	1.0
PTBXL	15286	13712	9	FD	-10	-10	0.23974076124999122	0.0057817932295609244	0.025019379523817813	0.09429832537144768	1.0
PTBXL	15286	13712	10	FD	-10	-10	0.23499094789379207	0.005691596847368419	0.024537895656849325	0.08634715421265146	1.0
PTBXL	15286	13712	1	FD	-10	10	0.3434913651108251	0.005310405756106876	0.02352324099422212	0.0797932180554569	1.0
PTBXL	15286	13712	2	FD	-10	10	0.28241046016194965	0.005407756571088629	0.02330925567893901	0.09065371951150611	1.0
PTBXL	15286	13712	3	FD	-10	10	0.23755287610384626	0.005315965966870294	0.02251772031883393	0.08892433546263208	1.0
PTBXL	15286	13712	4	FD	-10	10	0.21028056503480025	0.0050666697377161835	0.021793995446942258	0.09438070660165394	1.0
PTBXL	15286	13712	5	FD	-10	10	0.36220597017813705	0.005137257205906907	0.022176564810263137	0.07326728511147788	1.0
PTBXL	15286	13712	6	FD	-10	10	0.4485270745346764	0.005500118971102506	0.0238834938287879	0.09600763905648016	1.0
PTBXL	15286	13712	7	FD	-10	10	0.3079919066135977	0.005436292088735166	0.023294690759330435	0.08155866437082854	1.0
PTBXL	15286	13712	8	FD	-10	10	0.3986161871944904	0.005367615692839793	0.02284415967354324	0.10681349955910041	1.0
PTBXL	15286	13712	9	FD	-10	10	0.2412722614308135	0.005088346405235062	0.021950910395686987	0.09431828189624562	1.0
PTBXL	15286	13712	10	FD	-10	10	0.3076324638147159	0.004983332511752066	0.021477253833056646	0.08635517272415962	1.0
PTBXL	15286	13712	1	FD	10	-10	0.21430738054191253	0.0070899294129471045	0.03157708314894773	0.07977404281963164	1.0
PTBXL	15286	13712	2	FD	10	-10	0.2583365999668192	0.007190926563883664	0.0311907625198996	0.0906382174142419	1.0
PTBXL	15286	13712	3	FD	10	-10	0.2272406359747978	0.007067056234237644	0.030042389551651692	0.08891837166539411	1.0
PTBXL	15286	13712	4	FD	10	-10	0.23645052505564892	0.006691681040312373	0.029091401663110694	0.09445848971565174	1.0
PTBXL	15286	13712	5	FD	10	-10	0.3159807577181478	0.006742628001159499	0.029463013112120823	0.07331066910970624	1.0
PTBXL	15286	13712	6	FD	10	-10	0.3991139717592636	0.007332567449968854	0.031976950518798467	0.09596756126751817	1.0
PTBXL	15286	13712	7	FD	10	-10	0.23656708560647988	0.0072120460886731415	0.031117104161966815	0.08153514515948547	1.0
PTBXL	15286	13712	8	FD	10	-10	0.3952188057530264	0.007105488118092449	0.03034437918800437	0.10680903010780957	1.0
PTBXL	15286	13712	9	FD	10	-10	0.22656235465249286	0.006731261294412619	0.02921704118939883	0.09429248752755191	1.0
PTBXL	15286	13712	10	FD	10	-10	0.21606700835517967	0.006666791449547452	0.02859574822185248	0.08634683533580365	1.0
PTBXL	15286	13712	1	FD	10	10	0.2830006630245541	0.006073830773455367	0.02696179766265427	0.0797894445678851	1.0
PTBXL	15286	13712	2	FD	10	10	0.26955659801759724	0.006168213413591389	0.026664406670533537	0.09064069726729153	1.0
PTBXL	15286	13712	3	FD	10	10	0.23103913792950526	0.006052669770014139	0.025725990794361837	0.08892070911239483	1.0
PTBXL	15286	13712	4	FD	10	10	0.2187815263999342	0.005791252007133276	0.025009162675206517	0.09438425412397361	1.0
PTBXL	15286	13712	5	FD	10	10	0.3210477952192802	0.005793964734036312	0.02519923645350104	0.07333632327549693	1.0
PTBXL	15286	13712	6	FD	10	10	0.4022429367163281	0.00627749199860567	0.027338182766117637	0.09597463575062895	1.0
PTBXL	15286	13712	7	FD	10	10	0.24568140145008824	0.006199718010263998	0.02665567320156033	0.0815530408274058	1.0
PTBXL	15286	13712	8	FD	10	10	0.3691775738486317	0.006101923194692304	0.026023591484522983	0.10681137617681827	1.0
PTBXL	15286	13712	9	FD	10	10	0.23025707641836232	0.005796209339325351	0.025080023415133906	0.09431244773746923	1.0
PTBXL	15286	13712	10	FD	10	10	0.30217403243191754	0.005710959623078836	0.024488268987942766	0.08635485388299925	1.0
PTBXL	15286	13712	1	SPEC	-10	-10	0.6156093715727219	0.007355462749324972	0.027547435174109895	0.1832217113205793	1.0
PTBXL	15286	13712	2	SPEC	-10	-10	0.41467842522046383	0.00735296144974113	0.027258351060193756	0.16393046560353977	1.0
PTBXL	15286	13712	3	SPEC	-10	-10	0.8398452734379541	0.00753046757978954	0.026427313040442404	0.1983694186196427	1.0
PTBXL	15286	13712	4	SPEC	-10	-10	0.35194479472410684	0.007222087660878768	0.02555665774121034	0.2280474152905158	1.0
PTBXL	15286	13712	5	SPEC	-10	-10	0.46040652834627005	0.007079895079062102	0.02606592925314273	0.12953039098358804	1.0
PTBXL	15286	13712	6	SPEC	-10	-10	0.5835471676449598	0.007669223545223933	0.02795039265800507	0.17196613211046638	1.0
PTBXL	15286	13712	7	SPEC	-10	-10	0.6382811766544613	0.0077316621608214675	0.027249269719430366	0.17953261333178974	1.0
PTBXL	15286	13712	8	SPEC	-10	-10	0.6408840196270872	0.007643948977319307	0.026708539973203167	0.19493827475993217	1.0
PTBXL	15286	13712	9	SPEC	-10	-10	0.4634702817304443	0.0072918048656593105	0.02566157128001398	0.21878122159455202	1.0
PTBXL	15286	13712	10	SPEC	-10	-10	0.7365710877679279	0.006952964592397907	0.025246593658841496	0.19284622116265285	1.0
PTBXL	15286	13712	1	SPEC	-10	10	0.6663039174130727	0.006456784637114726	0.024057474378272686	0.18328959813333312	1.0
PTBXL	15286	13712	2	SPEC	-10	10	0.47567875822977485	0.0064607990261111034	0.023834865577242133	0.16395525150292578	1.0
PTBXL	15286	13712	3	SPEC	-10	10	0.8509119103147353	0.006599171771435661	0.02313188132781993	0.19836982163951203	1.0
PTBXL	15286	13712	4	SPEC	-10	10	0.40359475742079065	0.006448811990055013	0.02251112254869014	0.2277434839919679	1.0
PTBXL	15286	13712	5	SPEC	-10	10	0.4866709778335273	0.00624988765918005	0.022818651042420555	0.12965927572891794	1.0
PTBXL	15286	13712	6	SPEC	-10	10	0.5733466776224206	0.006740058097937393	0.024451387428208085	0.17199714912911757	1.0
PTBXL	15286	13712	7	SPEC	-10	10	0.6244719401396481	0.006824432078091074	0.023879222668027725	0.17964752218872146	1.0
PTBXL	15286	13712	8	SPEC	-10	10	0.6073000289697373	0.0067500477705197265	0.023432376369853954	0.1949462915996269	1.0
PTBXL	15286	13712	9	SPEC	-10	10	0.45912155325033355	0.006436769378522247	0.022533742606047714	0.21880355607634305	1.0
PTBXL	15286	13712	10	SPEC	-10	10	1.2639880126566199	0.006109306076966562	0.022113666393747216	0.19286265793966753	1.0
PTBXL	15286	13712	1	SPEC	10	-10	0.5699138302699204	0.008576811880590623	0.03225245664688762	0.18321359117548994	1.0
PTBXL	15286	13712	2	SPEC	10	-10	0.40932819040560153	0.008565104653973043	0.031861452289592924	0.16391346703267567	1.0
PTBXL	15286	13712	3	SPEC	10	-10	0.9317993174150052	0.00871575020567417	0.0308218996156595	0.1984094601163573	1.0
PTBXL	15286	13712	4	SPEC	10	-10	0.38898230553898683	0.008431307472634752	0.02997705736403374	0.22805706457013467	1.0
PTBXL	15286	13712	5	SPEC	10	-10	0.517286032613617	0.008054825209824604	0.030214012416324647	0.12980721464990688	1.0
PTBXL	15286	13712	6	SPEC	10	-10	0.5072520508004795	0.008890713215021906	0.03268307397448002	0.17175059153963598	1.0
PTBXL	15286	13712	7	SPEC	10	-10	0.6179712452920915	0.008978051572258469	0.03184064220401312	0.1794677955972801	1.0
PTBXL	15286	13712	8	SPEC	10	-10	0.6388204970407962	0.008846858687241005	0.031075109900922066	0.19495080986215585	1.0
PTBXL	15286	13712	9	SPEC	10	-10	0.4674855250166856	0.008451455689909798	0.029934060254962383	0.21875039173866667	1.0
PTBXL	15286	13712	10	SPEC	10	-10	0.7277985360868824	0.008130846957201017	0.02942524139489745	0.1928415946357315	1.0
PTBXL	15286	13712	1	SPEC	10	10	0.6347833889254408	0.007366365056104509	0.027557351399783513	0.1832814890600766	1.0
PTBXL	15286	13712	2	SPEC	10	10	0.48008595985964403	0.007363485520363326	0.027257586407766182	0.1639382587982633	1.0
PTBXL	15286	13712	3	SPEC	10	10	0.9309707473652763	0.0074731928628734515	0.026395582860707673	0.1984098598114009	1.0
PTBXL	15286	13712	4	SPEC	10	10	0.4428132312031042	0.007362136953664768	0.02581720354235778	0.22775307810538814	1.0
PTBXL	15286	13712	5	SPEC	10	10	0.5390482681626259	0.006959385797200706	0.02587918106238128	0.1299363349907548	1.0
PTBXL	15286	13712	6	SPEC	10	10	0.5069164304528568	0.007640554466677983	0.027955458812403643	0.17178168021067483	1.0
PTBXL	15286	13712	7	SPEC	10	10	0.6051179933136837	0.007754112740385814	0.027299798162024397	0.17958276445269616	1.0
PTBXL	15286	13712	8	SPEC	10	10	0.6006011434318204	0.007644602933864765	0.02667501489594519	0.19495882664136122	1.0
PTBXL	15286	13712	9	SPEC	10	10	0.4619068006885819	0.007300142804039273	0.025717949573802783	0.21877274447390987	1.0
PTBXL	15286	13712	10	SPEC	10	10	1.3340668545887708	0.006989903018205781	0.025217082511986955	0.19285803253136466	1.0
PTBXL	8226	15487	1	FD	-10	-10	0.3174627437273837	0.004237797443013699	0.021430403501644203	0.08695931742522613	1.0
PTBXL	8226	15487	2	FD	-10	-10	0.7051830476541755	0.00446506088198148	0.022321274755503582	0.13507163689992077	1.0
PTBXL	8226	15487	3	FD	-10	-10	0.37901484844304306	0.004188374722015248	0.020516729430153608	0.12030050620486768	1.0
PTBXL	8226	15487	4	FD	-10	-10	0.2909211103881656	0.004295839897541285	0.02066369116698352	0.1310065523609905	1.0
PTBXL	8226	15487	5	FD	-10	-10	0.33710136660588536	0.0038394514668084094	0.020646133265651068	0.12877457886016272	1.0
PTBXL	8226	15487	6	FD	-10	-10	0.4003756769892618	0.003965970577946967	0.022203816313045212	0.09231127023203595	1.0
PTBXL	8226	15487	1	FD	-10	10	0.31309663337633414	0.0038166962384064466	0.019111176809567115	0.08695965489838273	1.0
PTBXL	8226	15487	2	FD	-10	10	0.681284940360163	0.003965283559063613	0.019800982225119095	0.13509781793128553	1.0
PTBXL	8226	15487	3	FD	-10	10	0.34139394976774456	0.003733309517074928	0.01826935634566079	0.120298211374955	1.0
PTBXL	8226	15487	4	FD	-10	10	0.3071348884375065	0.003844451229725571	0.018433207093680286	0.13102280617128825	1.0
PTBXL	8226	15487	5	FD	-10	10	0.36085701399244685	0.0034503370277021855	0.01848895124043819	0.12880126777835638	1.0
PTBXL	8226	15487	6	FD	-10	10	0.4639823875524963	0.0035169120685739044	0.019662663370225764	0.09230865273764742	1.0
PTBXL	8226	15487	1	FD	10	-10	0.3179315495839757	0.0047828181978443254	0.024408919970642224	0.08687521511020636	1.0
PTBXL	8226	15487	2	FD	10	-10	0.722463131389429	0.005112130928055378	0.02574415149635307	0.1350598698450005	1.0
PTBXL	8226	15487	3	FD	10	-10	0.3889246227162102	0.0047008499863949015	0.023290330267375425	0.119981117769937	1.0
PTBXL	8226	15487	4	FD	10	-10	0.270662202027429	0.004688240447365494	0.023184424432998892	0.13026782464203723	1.0
PTBXL	8226	15487	5	FD	10	-10	0.3470381443185546	0.004304488470593597	0.02336047553702352	0.12879561153974248	1.0
PTBXL	8226	15487	6	FD	10	-10	0.42497241519144985	0.004494975056372263	0.025356061187452254	0.09222934066492756	1.0
PTBXL	8226	15487	1	FD	10	10	0.3129375280371286	0.00423624660889449	0.021401674686217724	0.08687568512005159	1.0
PTBXL	8226	15487	2	FD	10	10	0.6929241760092154	0.00445525122582357	0.02240972618908721	0.13508608393221877	1.0
PTBXL	8226	15487	3	FD	10	10	0.34543573972628633	0.004126335340797795	0.020423083859214132	0.11997882437443773	1.0
PTBXL	8226	15487	4	FD	10	10	0.2914927758248809	0.004130043017823206	0.02035252044332622	0.13028447818239347	1.0
PTBXL	8226	15487	5	FD	10	10	0.37247901971412734	0.0038112092213786644	0.02060920518295878	0.12882234634017745	1.0
PTBXL	8226	15487	6	FD	10	10	0.4936453559314436	0.00391889537975266	0.022075505930707284	0.09222672256677648	1.0
PTBXL	8226	15487	1	SPEC	-10	-10	0.4441763862738639	0.004991671039254442	0.021877289536357487	0.14907336971176005	1.0
PTBXL	8226	15487	2	SPEC	-10	-10	0.6200598114068642	0.005508230906500217	0.02274364054060757	0.2551803007222754	1.0
PTBXL	8226	15487	3	SPEC	-10	-10	0.6363599945546878	0.005178873385850794	0.021001469751453047	0.22874118892577122	1.0
PTBXL	8226	15487	4	SPEC	-10	-10	0.5303879825220726	0.005234369792398012	0.021129301138948217	0.21084379766045822	1.0
PTBXL	8226	15487	5	SPEC	-10	-10	0.9866635816450324	0.0045538522007669635	0.020969053353377835	0.22284571425793762	1.0
PTBXL	8226	15487	6	SPEC	-10	-10	0.626094717723022	0.00465265612215631	0.022550199484853706	0.1919929689340875	1.0
PTBXL	8226	15487	1	SPEC	-10	10	0.7779233827969552	0.004547211279339679	0.01955524483969184	0.14891357121237972	1.0
PTBXL	8226	15487	2	SPEC	-10	10	0.6620391389523828	0.004913181184126778	0.020179820562153544	0.2552395219973457	1.0
PTBXL	8226	15487	3	SPEC	-10	10	0.5828605504995049	0.004621962695384295	0.018705462780622035	0.22873001125949088	1.0
PTBXL	8226	15487	4	SPEC	-10	10	0.5337642770904206	0.004710972539704335	0.018863396922172194	0.21092976616065898	1.0
PTBXL	8226	15487	5	SPEC	-10	10	1.0134509789758956	0.004126211796797102	0.01879566033903037	0.22309180035030013	1.0
PTBXL	8226	15487	6	SPEC	-10	10	0.5995523160825228	0.004134878120089291	0.019975576015411247	0.1919819361855745	1.0
PTBXL	8226	15487	1	SPEC	10	-10	0.4664671986391829	0.005589472571498652	0.0248911835203533	0.14894481375848517	1.0
PTBXL	8226	15487	2	SPEC	10	-10	0.5944459801756001	0.006247351729815286	0.02618119427227115	0.25494784979662327	1.0
PTBXL	8226	15487	3	SPEC	10	-10	0.5994261424900954	0.005800014162904295	0.023817423266798032	0.2281224664418455	1.0
PTBXL	8226	15487	4	SPEC	10	-10	0.4832378740370294	0.0055575919361997095	0.02356402970489922	0.20737640676653862	1.0
PTBXL	8226	15487	5	SPEC	10	-10	1.0073839004916008	0.00510764303193956	0.023724959922438102	0.2228565948944944	1.0
PTBXL	8226	15487	6	SPEC	10	-10	0.45296965403391176	0.005265719717632295	0.0257500473423382	0.19169157492215363	1.0
PTBXL	8226	15487	1	SPEC	10	10	0.8406630502476994	0.0050096542022125936	0.021876159774251096	0.1487850133809071	1.0
PTBXL	8226	15487	2	SPEC	10	10	0.6456846445398559	0.005469538918991366	0.02279526830612977	0.255007421563867	1.0
PTBXL	8226	15487	3	SPEC	10	10	0.5438815636212593	0.005097665019657551	0.020890310063105783	0.22811128660138152	1.0
PTBXL	8226	15487	4	SPEC	10	10	0.4930099158273257	0.0049270276712914274	0.020703108680183064	0.20746819641052583	1.0
PTBXL	8226	15487	5	SPEC	10	10	1.0349111854424995	0.004560315891976714	0.0209504328125531	0.22310300080283396	1.0
PTBXL	8226	15487	6	SPEC	10	10	0.44546396175037506	0.004601079170429821	0.022425492531736407	0.19168055526087757	1.0
PTBXL	21200	21104	1	FD	-10	-10	0.4214566632887469	0.0038317210897486757	0.015811142084676325	0.12158185890038616	1.0
PTBXL	21200	21104	2	FD	-10	-10	0.29153937661835067	0.0037972280241158076	0.015369089796912365	0.12694836721069896	1.0
PTBXL	21200	21104	3	FD	-10	-10	0.5688046486923272	0.0037903270261277168	0.015714023933439885	0.11717004999706328	1.0
PTBXL	21200	21104	4	FD	-10	-10	0.20692019850849092	0.00406221027644099	0.015198904665148363	0.11609009996106316	1.0
PTBXL	21200	21104	5	FD	-10	-10	0.25339332845248697	0.003832529733399305	0.01536056623231822	0.09506698669268604	1.0
PTBXL	21200	21104	6	FD	-10	-10	0.6768385115665929	0.0037865168084173233	0.015930656478233475	0.1395850691085658	1.0
PTBXL	21200	21104	7	FD	-10	-10	0.4678035824212738	0.0036478277184481688	0.015481652392852081	0.1380790319800297	1.0
PTBXL	21200	21104	8	FD	-10	-10	0.4013115196261873	0.0037105584412598504	0.015712332379331482	0.12225329180050952	1.0
PTBXL	21200	21104	9	FD	-10	-10	0.2886807568062892	0.003949739822762629	0.015240324718988858	0.11756954659023444	1.0
PTBXL	21200	21104	10	FD	-10	-10	0.3765902555850498	0.004199434937368233	0.017546378190270873	0.11748559925011168	1.0
PTBXL	21200	21104	1	FD	-10	10	0.37315841870080196	0.0033949441458409934	0.013988927346742907	0.1215691230224964	1.0
PTBXL	21200	21104	2	FD	-10	10	0.2623925317707277	0.003382940085239608	0.013662455007422384	0.12692792035586833	1.0
PTBXL	21200	21104	3	FD	-10	10	0.5029786893439709	0.0033634625356142307	0.013900683294379773	0.1171594911092619	1.0
PTBXL	21200	21104	4	FD	-10	10	0.199585502850634	0.0036438466338066435	0.013501829806928115	0.11596671061218917	1.0
PTBXL	21200	21104	5	FD	-10	10	0.22432964273404457	0.0034095319157686444	0.013597099097481436	0.09505169087024504	1.0
PTBXL	21200	21104	6	FD	-10	10	0.6083044570499753	0.0033545458964105005	0.014069967478726127	0.13957238846445344	1.0
PTBXL	21200	21104	7	FD	-10	10	0.4360648580923655	0.0032560163936819057	0.013757715008743954	0.13807690869816047	1.0
PTBXL	21200	21104	8	FD	-10	10	0.4139846740574446	0.0032895765311886467	0.01392772521947544	0.12225327639827624	1.0
PTBXL	21200	21104	9	FD	-10	10	0.2635460222408422	0.003513313094821196	0.013491286013765159	0.11755728392074005	1.0
PTBXL	21200	21104	10	FD	-10	10	0.33907748365627444	0.003680465354664538	0.015341645344127103	0.1174745428487454	1.0
PTBXL	21200	21104	1	FD	10	-10	0.4239968396345978	0.004312290562252573	0.017995860910931766	0.12132048839563961	1.0
PTBXL	21200	21104	2	FD	10	-10	0.2955871659013466	0.004287860350832766	0.017525391718238442	0.12689166070394356	1.0
PTBXL	21200	21104	3	FD	10	-10	0.2521714093694059	0.004298925357015489	0.01775783033611051	0.11728451328717616	1.0
PTBXL	21200	21104	4	FD	10	-10	0.18086057433422917	0.00457620830625389	0.01720939388663936	0.1160294148846757	1.0
PTBXL	21200	21104	5	FD	10	-10	0.24862487518194468	0.0043295249354228385	0.017511716584255675	0.09500093323585349	1.0
PTBXL	21200	21104	6	FD	10	-10	0.732733812805737	0.00426134865668746	0.018080940689967524	0.13966644638153908	1.0
PTBXL	21200	21104	7	FD	10	-10	0.39199635267545296	0.004098446516954148	0.017515673301702752	0.1379043607768342	1.0
PTBXL	21200	21104	8	FD	10	-10	0.41006202651023627	0.00411892865319771	0.01779583017327033	0.1216684977495305	1.0
PTBXL	21200	21104	9	FD	10	-10	0.2523883901009805	0.0044674427502049115	0.01733173934948579	0.11748602349953467	1.0
PTBXL	21200	21104	10	FD	10	-10	0.3690242502376042	0.004815542227725837	0.020390181520510718	0.11749443328028579	1.0
PTBXL	21200	21104	1	FD	10	10	0.3689201389221467	0.003753200762823347	0.015639388364439837	0.12130773859965083	1.0
PTBXL	21200	21104	2	FD	10	10	0.26212932960818874	0.0037560502995418704	0.015317076836434688	0.12687117435918452	1.0
PTBXL	21200	21104	3	FD	10	10	0.21934640791243987	0.0037489736531597317	0.015436970349454246	0.11727392765852844	1.0
PTBXL	21200	21104	4	FD	10	10	0.17595768757460656	0.00403675873213289	0.015030817199885181	0.11590572159918028	1.0
PTBXL	21200	21104	5	FD	10	10	0.2163644483519366	0.003785475404679785	0.015233168201159122	0.09498562225080272	1.0
PTBXL	21200	21104	6	FD	10	10	0.6476091775216843	0.003708470709977043	0.01568545526229466	0.1396537167488462	1.0
PTBXL	21200	21104	7	FD	10	10	0.3659074367333283	0.0035986313302299065	0.015309946392856325	0.1379022629285289	1.0
PTBXL	21200	21104	8	FD	10	10	0.42323808447318695	0.00359161954799714	0.015515312121902132	0.12166848242006525	1.0
PTBXL	21200	21104	9	FD	10	10	0.22872176502762057	0.0039054726465550956	0.015077377836930429	0.11747375330830151	1.0
PTBXL	21200	21104	10	FD	10	10	0.3271075420468685	0.004129649575454305	0.017443016883722306	0.11748333921704461	1.0
PTBXL	21200	21104	1	SPEC	-10	-10	0.5111005044824268	0.004791418149348756	0.016302810627203842	0.2949380939121046	1.0
PTBXL	21200	21104	2	SPEC	-10	-10	0.625162482552683	0.004820604401845059	0.015810199086387377	0.26561141008673517	1.0
PTBXL	21200	21104	3	SPEC	-10	-10	0.5585108229014074	0.004666206918390803	0.016142194835653146	0.23128675614650868	1.0
PTBXL	21200	21104	4	SPEC	-10	-10	0.41161454721247215	0.005266064558926145	0.015766022678930285	0.21071446935862245	1.0
PTBXL	21200	21104	5	SPEC	-10	-10	0.9357136685236433	0.005080441061052318	0.015958243241246537	0.17571348689107777	1.0
PTBXL	21200	21104	6	SPEC	-10	-10	0.9316066819404972	0.004915247884712307	0.016494939347692257	0.293093501452455	1.0
PTBXL	21200	21104	7	SPEC	-10	-10	0.7473147978564397	0.004694916077865334	0.016004039912998775	0.31632069356366915	1.0
PTBXL	21200	21104	8	SPEC	-10	-10	0.5078620776200911	0.004674489651380828	0.016203679874881555	0.27202919033725187	1.0
PTBXL	21200	21104	9	SPEC	-10	-10	0.5004967792617933	0.00518861485668696	0.0157882371434793	0.25286083977603335	1.0
PTBXL	21200	21104	10	SPEC	-10	-10	0.6278013406452788	0.005517984250555321	0.018141793880960072	0.2804223817023754	1.0
PTBXL	21200	21104	1	SPEC	-10	10	0.45449932831164747	0.004253562286432843	0.014431163339462642	0.29487261922660085	1.0
PTBXL	21200	21104	2	SPEC	-10	10	0.5672583937469478	0.0043029104957837	0.014061602316023044	0.2655348889444292	1.0
PTBXL	21200	21104	3	SPEC	-10	10	0.4956819945909981	0.004149270994385139	0.014290841719532533	0.23124652973417983	1.0
PTBXL	21200	21104	4	SPEC	-10	10	0.4977427775673289	0.004743969009683538	0.014038118718816762	0.21039298112094484	1.0
PTBXL	21200	21104	5	SPEC	-10	10	0.8797072076137706	0.0045259205103519735	0.014138864436655801	0.17566583382612738	1.0
PTBXL	21200	21104	6	SPEC	-10	10	0.849808538692948	0.004365405817970542	0.014582778975552034	0.29303808392078556	1.0
PTBXL	21200	21104	7	SPEC	-10	10	0.6943606422917107	0.004197158618449803	0.014230469024925273	0.3162716549146488	1.0
PTBXL	21200	21104	8	SPEC	-10	10	0.6365319277321547	0.004146144998241347	0.01436529987881245	0.2720288918327944	1.0
PTBXL	21200	21104	9	SPEC	-10	10	0.4654657812176241	0.004621263333147459	0.013988464040209751	0.2528143397334166	1.0
PTBXL	21200	21104	10	SPEC	-10	10	0.6074675829221281	0.004846193952636301	0.01587250398383589	0.2803880510277039	1.0
PTBXL	21200	21104	1	SPEC	10	-10	0.5007798316376606	0.005378468129291353	0.018556054856709303	0.2954854199555641	1.0
PTBXL	21200	21104	2	SPEC	10	-10	0.6465140065357268	0.005415982785025247	0.01800776705089286	0.26551577065378856	1.0
PTBXL	21200	21104	3	SPEC	10	-10	0.5618840866825447	0.005259593333918439	0.01823204650964664	0.23140864947139295	1.0
PTBXL	21200	21104	4	SPEC	10	-10	0.35420202244747223	0.005907089789749376	0.01783829307997751	0.20996086584738557	1.0
PTBXL	21200	21104	5	SPEC	10	-10	0.9625032969580676	0.005719072147470894	0.018170775987525516	0.17530029925288645	1.0
PTBXL	21200	21104	6	SPEC	10	-10	0.9347337310012136	0.005479473217263729	0.018694645569706674	0.2929532444222861	1.0
PTBXL	21200	21104	7	SPEC	10	-10	0.6292088106540691	0.0052342306707433795	0.01807961683505833	0.3157270130934322	1.0
PTBXL	21200	21104	8	SPEC	10	-10	0.4415536874382321	0.005171537783136621	0.01832328291973081	0.2717954536721308	1.0
PTBXL	21200	21104	9	SPEC	10	-10	0.48233709259418767	0.00579264037315709	0.017950924241567048	0.2523408171761537	1.0
PTBXL	21200	21104	10	SPEC	10	-10	0.6196549369340048	0.006297076711337095	0.021057747731661906	0.2802704984427397	1.0
PTBXL	21200	21104	1	SPEC	10	10	0.4380079216900795	0.0046906248206609715	0.01613442203333522	0.29541957761250875	1.0
PTBXL	21200	21104	2	SPEC	10	10	0.5783169810041761	0.004753734036205244	0.01574668135392206	0.2654390649786289	1.0
PTBXL	21200	21104	3	SPEC	10	10	0.49034445678114236	0.004596562365237343	0.015862113815879438	0.23136831881758183	1.0
PTBXL	21200	21104	4	SPEC	10	10	0.45897190931140114	0.005233939593744971	0.015616859982050901	0.20963940045343532	1.0
PTBXL	21200	21104	5	SPEC	10	10	0.8956026137660507	0.005007557960307534	0.01582088250518877	0.17525266062433717	1.0
PTBXL	21200	21104	6	SPEC	10	10	0.8416122287792291	0.004781088830616206	0.01623423631834583	0.2928975789444396	1.0
PTBXL	21200	21104	7	SPEC	10	10	0.5846074540172429	0.004603515255905595	0.01581256545850623	0.3156779586282361	1.0
PTBXL	21200	21104	8	SPEC	10	10	0.5952207478443884	0.004511732516549029	0.015977469200467047	0.2717951540399517	1.0
PTBXL	21200	21104	9	SPEC	10	10	0.4450861851583655	0.005071160291721584	0.015629774796013646	0.25229426837517954	1.0
PTBXL	21200	21104	10	SPEC	10	10	0.5975289212679311	0.005411921301844429	0.018025921989269195	0.2802360628775457	1.0
PTBXL	17430	15484	1	FD	-10	-10	0.4278421581125496	0.0027017029760233132	0.006464666409411046	0.10585316870742827	1.0
PTBXL	17430	15484	2	FD	-10	-10	0.753949851408759	0.0027791941545685533	0.006309589140604445	0.0960833255774676	1.0
PTBXL	17430	15484	3	FD	-10	-10	0.33231703613684166	0.0029222698124108226	0.00638518733618449	0.04522216803626217	1.0
PTBXL	17430	15484	4	FD	-10	-10	0.2617150946323483	0.002430286257922464	0.005208601473266932	0.04633874855861136	1.0
PTBXL	17430	15484	5	FD	-10	-10	0.28059098725145676	0.0022896968353657943	0.005926903550346054	0.07961727072602816	1.0
PTBXL	17430	15484	6	FD	-10	-10	0.2627458942429558	0.00298407034433506	0.007212693085024792	0.0850579248333399	1.0
PTBXL	17430	15484	7	FD	-10	-10	0.29079633544614336	0.0024343977735933977	0.004962496947106394	0.0712144953202932	1.0
PTBXL	17430	15484	8	FD	-10	-10	0.3125769840719009	0.002734084836000216	0.00633391769349995	0.0677437042788627	1.0
PTBXL	17430	15484	9	FD	-10	-10	0.2905669697647644	0.0026556251770320184	0.006437644995266184	0.10515589562183152	1.0
PTBXL	17430	15484	10	FD	-10	-10	0.48272496226530404	0.00279754117919878	0.007007791786565834	0.09389126093056968	1.0
PTBXL	17430	15484	1	FD	-10	10	0.49356728114078663	0.002386473560603692	0.005696077056661556	0.10584292755022416	1.0
PTBXL	17430	15484	2	FD	-10	10	0.6832230422468967	0.0024747859742984936	0.005602323546629863	0.09607011235024722	1.0
PTBXL	17430	15484	3	FD	-10	10	0.9787332714603645	0.002629563787439795	0.005828916081492826	0.04505467624303499	1.0
PTBXL	17430	15484	4	FD	-10	10	0.2765586126510798	0.002180562182049571	0.004655045481567553	0.04653474372668878	1.0
PTBXL	17430	15484	5	FD	-10	10	0.25592782051894625	0.0020840385896597436	0.0053647823950592295	0.07960018378122553	1.0
PTBXL	17430	15484	6	FD	-10	10	0.2331480017256163	0.002638558870639909	0.006338611336721521	0.0850308786722276	1.0
PTBXL	17430	15484	7	FD	-10	10	0.28479748867358956	0.002180315841309935	0.004427148433765604	0.07124340323454634	1.0
PTBXL	17430	15484	8	FD	-10	10	0.31849542308729767	0.0024308805171786275	0.005618323089224913	0.0679920421011197	1.0
PTBXL	17430	15484	9	FD	-10	10	0.3069033773507848	0.0023761374826620817	0.005738201369152914	0.1051387656950645	1.0
PTBXL	17430	15484	10	FD	-10	10	0.47749923738081934	0.0025515425912129817	0.006354702190614062	0.09395476542898169	1.0
PTBXL	17430	15484	1	FD	10	-10	0.38830837148574576	0.0030959488421674914	0.007371289889999883	0.10588876786159683	1.0
PTBXL	17430	15484	2	FD	10	-10	0.41833868942601155	0.0031818783573222555	0.007248616110084759	0.09596549991527326	1.0
PTBXL	17430	15484	3	FD	10	-10	0.33997487609312416	0.003395411694613728	0.0073214293823510735	0.04518090721206895	1.0
PTBXL	17430	15484	4	FD	10	-10	0.26573665593632245	0.0027787135781606525	0.005887194298103063	0.04632812269195811	1.0
PTBXL	17430	15484	5	FD	10	-10	0.2971560900103091	0.002538663481223482	0.006564906371510521	0.07961658407955093	1.0
PTBXL	17430	15484	6	FD	10	-10	0.24463428807571852	0.0034438871299897742	0.008344022326131045	0.08501695341518302	1.0
PTBXL	17430	15484	7	FD	10	-10	0.2619626089351789	0.0027879546337143497	0.005704832016810272	0.07122584025557152	1.0
PTBXL	17430	15484	8	FD	10	-10	0.3246235979275443	0.0031580231012056756	0.0073519910385228355	0.06768372972385957	1.0
PTBXL	17430	15484	9	FD	10	-10	0.29389699550900567	0.0029945993537714268	0.007279825472239162	0.10508878064555378	1.0
PTBXL	17430	15484	10	FD	10	-10	0.49008202495410225	0.003217411143246662	0.00805197843127675	0.09390248321709287	1.0
PTBXL	17430	15484	1	FD	10	10	0.4684525232338514	0.0026835310320131025	0.006373219327204046	0.10587851878649757	1.0
PTBXL	17430	15484	2	FD	10	10	0.38389740804783185	0.002780608206774968	0.006315830986869782	0.09595234141530959	1.0
PTBXL	17430	15484	3	FD	10	10	1.0803261695588882	0.002990080977411239	0.006545670877533196	0.045013531254187285	1.0
PTBXL	17430	15484	4	FD	10	10	0.2820041156280483	0.0024502853712205118	0.005171513462122696	0.04652416118159041	1.0
PTBXL	17430	15484	5	FD	10	10	0.26801158963743305	0.002283589486434416	0.005872336957913775	0.07959949068836734	1.0
PTBXL	17430	15484	6	FD	10	10	0.21339549750836442	0.002983328762101785	0.007183453293626413	0.08498990659036228	1.0
PTBXL	17430	15484	7	FD	10	10	0.25900841279441317	0.002452854195776964	0.0049991256923968596	0.07125474660316435	1.0
PTBXL	17430	15484	8	FD	10	10	0.3296408347605519	0.002747886049438933	0.006381445265233398	0.06793227715913702	1.0
PTBXL	17430	15484	9	FD	10	10	0.31185920082524854	0.002637803925512823	0.00638767883324011	0.10507165504471898	1.0
PTBXL	17430	15484	10	FD	10	10	0.4831559233705251	0.002881430318499555	0.0071695271811813704	0.09396594627009505	1.0
PTBXL	17430	15484	1	SPEC	-10	-10	0.7160111234480683	0.0033824922669473327	0.006899018007190691	0.23897558070607042	1.0
PTBXL	17430	15484	2	SPEC	-10	-10	0.5623707115657376	0.0033984644751835383	0.006654113320100098	0.2169099177160543	1.0
PTBXL	17430	15484	3	SPEC	-10	-10	0.9515595845916823	0.003522869489352523	0.006798769582320468	0.14569902651777453	1.0
PTBXL	17430	15484	4	SPEC	-10	-10	0.5596712435342514	0.0028618318804105075	0.005496785277140828	0.1351100685196676	1.0
PTBXL	17430	15484	5	SPEC	-10	-10	0.5324803835245931	0.002887477277709668	0.0062949646394826145	0.20555840301845335	1.0
PTBXL	17430	15484	6	SPEC	-10	-10	0.42574392776837716	0.003810378588865707	0.0076743353523923774	0.20173268441717257	1.0
PTBXL	17430	15484	7	SPEC	-10	-10	0.45270544303519195	0.0029365316598168483	0.0052670515770421155	0.17634811192246144	1.0
PTBXL	17430	15484	8	SPEC	-10	-10	0.4892507804026187	0.0033502703016305407	0.006828550434099644	0.1400009993293003	1.0
PTBXL	17430	15484	9	SPEC	-10	-10	0.5776820357577087	0.0034107959507055224	0.006812281191120539	0.240581798693127	1.0
PTBXL	17430	15484	10	SPEC	-10	-10	0.5127984125829496	0.003533096152261764	0.0074074478199928255	0.26230820040036196	1.0
PTBXL	17430	15484	1	SPEC	-10	10	0.6673426187195185	0.0029943132876824735	0.0060871641380786925	0.23892942217407545	1.0
PTBXL	17430	15484	2	SPEC	-10	10	0.5388889372281793	0.0030412599028494225	0.005924996014383124	0.21676472536696642	1.0
PTBXL	17430	15484	3	SPEC	-10	10	0.8304048849791493	0.003254356970446946	0.006233304537541582	0.1441441692101635	1.0
PTBXL	17430	15484	4	SPEC	-10	10	0.5655695015926459	0.002586236430055008	0.0049287691542181464	0.13576868593360894	1.0
PTBXL	17430	15484	5	SPEC	-10	10	0.5079445460659854	0.0026341643778657604	0.0057076911286867435	0.20549669877746177	1.0
PTBXL	17430	15484	6	SPEC	-10	10	0.38139443672969875	0.0033844594987748216	0.006765425844974677	0.20160471032291627	1.0
PTBXL	17430	15484	7	SPEC	-10	10	0.4619474733327958	0.0026528695022822804	0.004723658724043198	0.17651268277281668	1.0
PTBXL	17430	15484	8	SPEC	-10	10	0.5000502479878143	0.003037053717901772	0.006098505074684102	0.14148468462920027	1.0
PTBXL	17430	15484	9	SPEC	-10	10	0.5698874745597944	0.0030558917889671596	0.006079634036943283	0.2405256886493304	1.0
PTBXL	17430	15484	10	SPEC	-10	10	0.5221770804503343	0.003292716937290876	0.006774702832469242	0.260638599296267	1.0
PTBXL	17430	15484	1	SPEC	10	-10	0.5504897122924906	0.003825318619760447	0.00783799117636374	0.23934455565277332	1.0
PTBXL	17430	15484	2	SPEC	10	-10	0.5086885548705646	0.003861262595883704	0.007617043026886017	0.21655937240613143	1.0
PTBXL	17430	15484	3	SPEC	10	-10	0.5366709215523019	0.004075320447639042	0.007794564724753046	0.145626812469241	1.0
PTBXL	17430	15484	4	SPEC	10	-10	0.4562420617694148	0.0032624877623043703	0.006210537618324366	0.13507231742198422	1.0
PTBXL	17430	15484	5	SPEC	10	-10	0.5620736893237089	0.003172737302464451	0.006959336916658385	0.20564979109445702	1.0
PTBXL	17430	15484	6	SPEC	10	-10	0.40296914369825554	0.004380338535765868	0.008862127519221658	0.20174289293599496	1.0
PTBXL	17430	15484	7	SPEC	10	-10	0.4725480349982871	0.0033415838023153756	0.006030655530280094	0.17644459175847016	1.0
PTBXL	17430	15484	8	SPEC	10	-10	0.5064695511967372	0.0038126437270479606	0.007871662255310306	0.13953072436685227	1.0
PTBXL	17430	15484	9	SPEC	10	-10	0.5839957102320772	0.0038031699575615664	0.007660533572024971	0.24037987084320597	1.0
PTBXL	17430	15484	10	SPEC	10	-10	0.5719188996429655	0.004045273334776626	0.008500035023648779	0.26238855216007057	1.0
PTBXL	17430	15484	1	SPEC	10	10	0.5178284550196981	0.00332330329363559	0.0067862979869387245	0.23929822040544005	1.0
PTBXL	17430	15484	2	SPEC	10	10	0.48934381921213177	0.003391728887517497	0.006656138459182345	0.21641441596040176	1.0
PTBXL	17430	15484	3	SPEC	10	10	0.45871239303195244	0.003686078005616981	0.006999502593619532	0.14407174075734805	1.0
PTBXL	17430	15484	4	SPEC	10	10	0.47652550927823434	0.002897911873495007	0.005473867750124551	0.13573125276018605	1.0
PTBXL	17430	15484	5	SPEC	10	10	0.5316542493370878	0.0028608838673380784	0.006236014950648204	0.20558797503783183	1.0
PTBXL	17430	15484	6	SPEC	10	10	0.35553755166406903	0.0038121510118191188	0.007653689201197246	0.20161478454273166	1.0
PTBXL	17430	15484	7	SPEC	10	10	0.4803766570738256	0.0029660930714430623	0.00531299643644959	0.17660913051948188	1.0
PTBXL	17430	15484	8	SPEC	10	10	0.5163250036041498	0.003385369789032988	0.006880858486979145	0.14102023020176988	1.0
PTBXL	17430	15484	9	SPEC	10	10	0.5744376195751275	0.003354856024748902	0.006730273975962505	0.24032371453236753	1.0
PTBXL	17430	15484	10	SPEC	10	10	0.5745757000518865	0.003703197309334691	0.007634137037317149	0.2607174400928521	1.0
PTBXL	20898	11406	1	FD	-10	-10	0.7275813297469438	0.0036102687870094357	0.01647992871563708	0.04009718258780102	1.0
PTBXL	20898	11406	2	FD	-10	-10	0.2452914723372441	0.004188635442464628	0.01821644476871794	0.051826703869057876	1.0
PTBXL	20898	11406	3	FD	-10	-10	0.5825317478524976	0.0030587911149266302	0.01443966654197797	0.09443286750100498	1.0
PTBXL	20898	11406	4	FD	-10	-10	0.38951429489067113	0.004068599121794375	0.01883130498762767	0.06545077679884669	1.0
PTBXL	20898	11406	5	FD	-10	-10	0.45672097863667016	0.003808231672290742	0.01614307486221007	0.07208192390339535	1.0
PTBXL	20898	11406	6	FD	-10	-10	0.2838088609496816	0.004175896510812131	0.020109422351093507	0.0941657289387153	1.0
PTBXL	20898	11406	7	FD	-10	-10	0.3188454800397356	0.004016926591190934	0.016806369447117383	0.05578194688534664	1.0
PTBXL	20898	11406	8	FD	-10	-10	0.3727810572062092	0.003412931127339511	0.015775005419407077	0.053338961650888916	1.0
PTBXL	20898	11406	9	FD	-10	-10	0.2878841663642472	0.0038941561374488368	0.019532068327275994	0.11623427955511464	1.0
PTBXL	20898	11406	10	FD	-10	-10	0.31547945675719363	0.0035412298465975446	0.01449520354688231	0.06965128170512588	1.0
PTBXL	20898	11406	1	FD	-10	10	0.6744166721357555	0.0031992825741015587	0.014542975739017633	0.04011823042553083	1.0
PTBXL	20898	11406	2	FD	-10	10	0.25014524802614746	0.003667795311812116	0.015884225823111026	0.051816315254335464	1.0
PTBXL	20898	11406	3	FD	-10	10	0.5226231748204667	0.0027695701284403923	0.012977159567464428	0.09441307490414061	1.0
PTBXL	20898	11406	4	FD	-10	10	0.38049592803367527	0.003576649092600281	0.016444674461375056	0.06550759797382856	1.0
PTBXL	20898	11406	5	FD	-10	10	0.44149418605395757	0.003428096582947625	0.014371802530239824	0.07200014507123115	1.0
PTBXL	20898	11406	6	FD	-10	10	0.29860867104380306	0.003654283411311722	0.017508494628004162	0.09419832490313275	1.0
PTBXL	20898	11406	7	FD	-10	10	0.32307350231516274	0.0035529963103596643	0.014764107628327921	0.0558530035169233	1.0
PTBXL	20898	11406	8	FD	-10	10	0.357162148662857	0.0031249815668012684	0.014301548955119078	0.05335694509983113	1.0
PTBXL	20898	11406	9	FD	-10	10	0.3022096796464244	0.00341614902221938	0.01708001718205404	0.11623740404699727	1.0
PTBXL	20898	11406	10	FD	-10	10	0.3203546987866865	0.00320809002053443	0.013059151507888958	0.06971529973126231	1.0
PTBXL	20898	11406	1	FD	10	-10	0.4915996943846561	0.00417641436744106	0.019087152989593025	0.04009682280397599	1.0
PTBXL	20898	11406	2	FD	10	-10	0.23606634597907677	0.004874942875742896	0.02134965402267803	0.05178021801663627	1.0
PTBXL	20898	11406	3	FD	10	-10	0.6066558681280104	0.0034160734301318693	0.01621726021032536	0.09437268197797093	1.0
PTBXL	20898	11406	4	FD	10	-10	0.35572369681440885	0.004723856969672169	0.022020572526019445	0.06536911840826774	1.0
PTBXL	20898	11406	5	FD	10	-10	0.40938451248455354	0.004366662516658446	0.01859773844609105	0.0720774288563633	1.0
PTBXL	20898	11406	6	FD	10	-10	0.26663485825237027	0.00489308341128689	0.023717389198569507	0.09414172560959527	1.0
PTBXL	20898	11406	7	FD	10	-10	0.31470870006927737	0.004657210074824566	0.019576287565924836	0.055735557032817726	1.0
PTBXL	20898	11406	8	FD	10	-10	0.3693017232336641	0.003828647816054984	0.017828192995489028	0.05334286986005178	1.0
PTBXL	20898	11406	9	FD	10	-10	0.28067811554309996	0.004513549338995883	0.022863596632179156	0.11620988460654855	1.0
PTBXL	20898	11406	10	FD	10	-10	0.3072062224062049	0.0039752992585103284	0.016347659570445167	0.06961424521072984	1.0
PTBXL	20898	11406	1	FD	10	10	0.46347845838320745	0.0036315744842127053	0.016527709978648185	0.0401178710534823	1.0
PTBXL	20898	11406	2	FD	10	10	0.24305328864480907	0.0041712015990402656	0.018189339895318533	0.051769841955345036	1.0
PTBXL	20898	11406	3	FD	10	10	0.5370883648307446	0.0030525417193132767	0.014382327874563436	0.09435289588784725	1.0
PTBXL	20898	11406	4	FD	10	10	0.3504026779005871	0.00406068188419869	0.018801718408028863	0.06542597665134751	1.0
PTBXL	20898	11406	5	FD	10	10	0.398439009711095	0.003861385302820553	0.016263007992007306	0.07199565156377057	1.0
PTBXL	20898	11406	6	FD	10	10	0.2863537164682506	0.004180885696405688	0.02016124692616241	0.09417433315328302	1.0
PTBXL	20898	11406	7	FD	10	10	0.32016684032204057	0.004030895416866104	0.016826352226900536	0.055806656842585796	1.0
PTBXL	20898	11406	8	FD	10	10	0.3522546294466877	0.0034579139908986574	0.015939837232333977	0.0533608516883909	1.0
PTBXL	20898	11406	9	FD	10	10	0.2982172951093555	0.00387175113171023	0.019548324673505695	0.1162130162099959	1.0
PTBXL	20898	11406	10	FD	10	10	0.3136103570380793	0.0035529490559383895	0.014529222873015045	0.06967828512248259	1.0
PTBXL	20898	11406	1	SPEC	-10	-10	0.6254048495039959	0.004647265608597751	0.017091112132647496	0.1416396791932471	1.0
PTBXL	20898	11406	2	SPEC	-10	-10	0.5577371272414684	0.005510539799385633	0.018835935179851136	0.11678581922286464	1.0
PTBXL	20898	11406	3	SPEC	-10	-10	0.45995721456562905	0.004041899503462496	0.01503151143400782	0.18390262837651658	1.0
PTBXL	20898	11406	4	SPEC	-10	-10	0.70510892714714	0.005272175917248408	0.019505146688961274	0.11132355799668056	1.0
PTBXL	20898	11406	5	SPEC	-10	-10	0.5699419472403648	0.004954305325883772	0.016739392817683465	0.15992475564705397	1.0
PTBXL	20898	11406	6	SPEC	-10	-10	0.6768786781689862	0.0052989945407298815	0.020708791867948426	0.177749821336987	1.0
PTBXL	20898	11406	7	SPEC	-10	-10	0.6822408730032173	0.005219142013551684	0.01751268429902267	0.0952412202827809	1.0
PTBXL	20898	11406	8	SPEC	-10	-10	0.5817099764516543	0.004588836131640877	0.01642214475775564	0.17242923273979022	1.0
PTBXL	20898	11406	9	SPEC	-10	-10	0.40246895129864196	0.004898100459470389	0.020107102325043376	0.2609454565782608	1.0
PTBXL	20898	11406	10	SPEC	-10	-10	0.5028871753164521	0.00462954998100634	0.01507453365083476	0.09852579104873074	1.0
PTBXL	20898	11406	1	SPEC	-10	10	0.6622137148098014	0.004132777764938951	0.015099290578553436	0.1416812295690423	1.0
PTBXL	20898	11406	2	SPEC	-10	10	0.5198092963005209	0.004860024095718695	0.01645209367609752	0.11673104142139078	1.0
PTBXL	20898	11406	3	SPEC	-10	10	0.4127752128261981	0.003693259523441803	0.013549921735687021	0.18371881848565122	1.0
PTBXL	20898	11406	4	SPEC	-10	10	0.6983166865443546	0.004656376007487285	0.017056940518129022	0.11154363561405119	1.0
PTBXL	20898	11406	5	SPEC	-10	10	0.5914770946687833	0.004518733907389529	0.014948377372693228	0.1598178475922655	1.0
PTBXL	20898	11406	6	SPEC	-10	10	0.6935767636402413	0.0046496271473729445	0.01804309392796748	0.177841552798687	1.0
PTBXL	20898	11406	7	SPEC	-10	10	0.6614265572512961	0.004640757546994066	0.015408801782349863	0.09544977716901394	1.0
PTBXL	20898	11406	8	SPEC	-10	10	0.6202593647875525	0.00422853192924536	0.014908305825282495	0.17291157617974706	1.0
PTBXL	20898	11406	9	SPEC	-10	10	0.40399741047186233	0.004308162364770153	0.017597876170241257	0.26092722668577295	1.0
PTBXL	20898	11406	10	SPEC	-10	10	0.5734564243028292	0.004226748537157313	0.01360253132383279	0.09871140875108621	1.0
PTBXL	20898	11406	1	SPEC	10	-10	0.5685568326517293	0.005368039146921361	0.019788217669748063	0.1416360619460696	1.0
PTBXL	20898	11406	2	SPEC	10	-10	0.5238100829531384	0.006370897508968429	0.022025620560457405	0.11669292071701885	1.0
PTBXL	20898	11406	3	SPEC	10	-10	0.42881264293246024	0.004469284523209638	0.016852446211426113	0.18362284655322125	1.0
PTBXL	20898	11406	4	SPEC	10	-10	0.6847941997141476	0.006099517010827924	0.022780953130744002	0.11112525679814494	1.0
PTBXL	20898	11406	5	SPEC	10	-10	0.5234939520558748	0.00566403279539624	0.0192631630335307	0.1598692416068568	1.0
PTBXL	20898	11406	6	SPEC	10	-10	0.6018586549482118	0.006187482181504654	0.02439567740810467	0.1776330209198217	1.0
PTBXL	20898	11406	7	SPEC	10	-10	0.6737672050307083	0.005993799006058954	0.020358559685971476	0.095165975259272	1.0
PTBXL	20898	11406	8	SPEC	10	-10	0.5921273169985564	0.005143226582846547	0.018551325645660335	0.17233920743242354	1.0
PTBXL	20898	11406	9	SPEC	10	-10	0.405686838300347	0.005644641103733244	0.02349801996775532	0.2608487593683209	1.0
PTBXL	20898	11406	10	SPEC	10	-10	0.4578913258530105	0.005184287953042583	0.016984608607612937	0.09836939485937816	1.0
PTBXL	20898	11406	1	SPEC	10	10	0.6181954078422021	0.004684337415319769	0.01715407733603831	0.14167761487675892	1.0
PTBXL	20898	11406	2	SPEC	10	10	0.4852760722163397	0.005491461591172743	0.018797305286346228	0.1166381695826093	1.0
PTBXL	20898	11406	3	SPEC	10	10	0.37978725842219463	0.004031446267353561	0.014991255998652545	0.18343907134294657	1.0
PTBXL	20898	11406	4	SPEC	10	10	0.680020240727811	0.00526832292146372	0.019478416719222954	0.11134556969781359	1.0
PTBXL	20898	11406	5	SPEC	10	10	0.5540935184993478	0.0050757548585011	0.016896842833762128	0.15976257705448	1.0
PTBXL	20898	11406	6	SPEC	10	10	0.6326672186797792	0.005301521705973608	0.020752658932717997	0.1777248421138905	1.0
PTBXL	20898	11406	7	SPEC	10	10	0.6511380881347558	0.005216437854344735	0.01752677159523667	0.09537480586303039	1.0
PTBXL	20898	11406	8	SPEC	10	10	0.6339863580155131	0.004675311244733245	0.016608896146083914	0.17282218096175866	1.0
PTBXL	20898	11406	9	SPEC	10	10	0.4069631440663309	0.004855228570381801	0.020108175335712297	0.2608305460775631	1.0
PTBXL	20898	11406	10	SPEC	10	10	0.5418983769847153	0.004670144716648756	0.015119341480171414	0.09855524608320776	1.0
PTBXL	9842	11575	1	FD	-10	-10	0.2792565354546849	0.003528595764536979	0.015976154367286683	0.08570142051486472	1.0
PTBXL	9842	11575	2	FD	-10	-10	0.32769000291893047	0.0036640881231231257	0.017253797254318137	0.07394094733655025	1.0
PTBXL	9842	11575	3	FD	-10	-10	0.2696715123981833	0.003688327996906796	0.017092435228546265	0.08873738876518476	1.0
PTBXL	9842	11575	4	FD	-10	-10	0.3632718178090585	0.0036709889828611883	0.016561785545772062	0.12198630339880248	1.0
PTBXL	9842	11575	5	FD	-10	-10	0.3024706757898489	0.0037213795875371655	0.01652635997330504	0.0877953137686313	1.0
PTBXL	9842	11575	6	FD	-10	-10	0.7483307835026247	0.0038159437640893695	0.017111674120524046	0.07838151037353466	1.0
PTBXL	9842	11575	7	FD	-10	-10	0.28004029697850713	0.0036468866109236314	0.017174082869250984	0.07946730919398416	1.0
PTBXL	9842	11575	8	FD	-10	-10	0.29440932792070273	0.004090572354869359	0.01614965121238258	0.1569131236324113	1.0
PTBXL	9842	11575	9	FD	-10	-10	0.3389704155155946	0.003399072714237044	0.015025659609288944	0.09675305962386199	1.0
PTBXL	9842	11575	10	FD	-10	-10	0.30695276563788304	0.0032933417427800267	0.015244005320359808	0.10124751034844685	1.0
PTBXL	9842	11575	11	FD	-10	-10	0.373649558410435	0.0036541400415296982	0.017285196559428104	0.09595967521240958	1.0
PTBXL	9842	11575	1	FD	-10	10	0.359839193803049	0.003106530811385551	0.013968192892862363	0.08581742120115475	1.0
PTBXL	9842	11575	2	FD	-10	10	0.328213615181579	0.003203760046103086	0.015001674069390606	0.07401162872023428	1.0
PTBXL	9842	11575	3	FD	-10	10	0.583707301725645	0.003186694312780515	0.014680028512198597	0.08874698456287164	1.0
PTBXL	9842	11575	4	FD	-10	10	0.38565918946025457	0.0032052762869979883	0.014337555654460578	0.12214769850069007	1.0
PTBXL	9842	11575	5	FD	-10	10	0.3687930624716954	0.0032451860505062066	0.014342157440220986	0.0878086221987358	1.0
PTBXL	9842	11575	6	FD	-10	10	0.7120439859158376	0.003336696122033926	0.014842947603264933	0.0784814489826274	1.0
PTBXL	9842	11575	7	FD	-10	10	0.3326884644138177	0.0031705847291773753	0.014865206008352434	0.07953506384034201	1.0
PTBXL	9842	11575	8	FD	-10	10	0.2894824058103954	0.003569521147339028	0.014006125825624752	0.15691368227058977	1.0
PTBXL	9842	11575	9	FD	-10	10	0.35307664991628857	0.003012907314076797	0.01321935147922878	0.09683131883335196	1.0
PTBXL	9842	11575	10	FD	-10	10	0.3193913541651233	0.0029193426715348357	0.013406154766118738	0.10139335814720904	1.0
PTBXL	9842	11575	11	FD	-10	10	0.38259514101404757	0.003195730414383754	0.014993761387765977	0.0960639611234218	1.0
PTBXL	9842	11575	1	FD	10	-10	0.32018205478771794	0.004123964240421608	0.01875153639629178	0.08571583158982829	1.0
PTBXL	9842	11575	2	FD	10	-10	0.3217041998712932	0.004303644336959383	0.020382601771678503	0.07388271266732534	1.0
PTBXL	9842	11575	3	FD	10	-10	0.27760037297926826	0.004398711806177281	0.0204484844874456	0.08875240023873691	1.0
PTBXL	9842	11575	4	FD	10	-10	0.3675699210243532	0.004330748622003493	0.01971337751151541	0.12196192733562879	1.0
PTBXL	9842	11575	5	FD	10	-10	0.2914399243960459	0.004378839818992542	0.0195481968093199	0.08777010758310233	1.0
PTBXL	9842	11575	6	FD	10	-10	0.8345512712506076	0.004438739285359816	0.020194281570415702	0.07823402748337561	1.0
PTBXL	9842	11575	7	FD	10	-10	0.2607652487290437	0.004322639880397144	0.020420192150138572	0.07948319641859307	1.0
PTBXL	9842	11575	8	FD	10	-10	0.3101107713074541	0.004823198378986671	0.019097126379211647	0.1569182689350753	1.0
PTBXL	9842	11575	9	FD	10	-10	0.3374723244336552	0.0039155641349186	0.017439956527670702	0.09671557264150828	1.0
PTBXL	9842	11575	10	FD	10	-10	0.31412254905329684	0.0038088934248994536	0.017739429234515977	0.10117827557562738	1.0
PTBXL	9842	11575	11	FD	10	-10	0.3579485946017599	0.004306891500391846	0.020483819079971138	0.09594158001601888	1.0
PTBXL	9842	11575	1	FD	10	10	0.40677337056264734	0.003547742707113201	0.01601882590619633	0.08583184634514947	1.0
PTBXL	9842	11575	2	FD	10	10	0.3232610526593839	0.003668731451866916	0.017276363078451304	0.07395343603083489	1.0
PTBXL	9842	11575	3	FD	10	10	0.6426539837644594	0.003695075206484872	0.0170746684418901	0.08876199505894108	1.0
PTBXL	9842	11575	4	FD	10	10	0.3929227465175003	0.0036805322646639798	0.016607865348555594	0.12212343380039976	1.0
PTBXL	9842	11575	5	FD	10	10	0.3700405869629161	0.0037227012393447048	0.016537638820823323	0.08778342665231129	1.0
PTBXL	9842	11575	6	FD	10	10	0.7788188728170318	0.0037845641570621678	0.01707613696313266	0.07833415846137812	1.0
PTBXL	9842	11575	7	FD	10	10	0.3252041072602189	0.0036574764984509257	0.017200661823373438	0.0795509617425682	1.0
PTBXL	9842	11575	8	FD	10	10	0.3018566934718147	0.004099941166351881	0.016132471870907543	0.1569188255793768	1.0
PTBXL	9842	11575	9	FD	10	10	0.3538077481890111	0.003400447760352381	0.015030704819261694	0.0967938769741118	1.0
PTBXL	9842	11575	10	FD	10	10	0.32732473252428007	0.003305973954615912	0.01527356788775357	0.10132420319069319	1.0
PTBXL	9842	11575	11	FD	10	10	0.37086942662670924	0.0036692623432445968	0.01730689073214689	0.0960459081785799	1.0
PTBXL	9842	11575	1	SPEC	-10	-10	0.5987226105135113	0.004912218710909832	0.016473199289924238	0.11946233390485128	1.0
PTBXL	9842	11575	2	SPEC	-10	-10	0.6058716692408213	0.004933395881258974	0.017740516425414132	0.12910044164834703	1.0
PTBXL	9842	11575	3	SPEC	-10	-10	0.6871135721187349	0.004842912678301515	0.01743647576767577	0.17652903234745954	1.0
PTBXL	9842	11575	4	SPEC	-10	-10	0.6030712252939621	0.00493720099007984	0.016989871895881907	0.25755640946907776	1.0
PTBXL	9842	11575	5	SPEC	-10	-10	0.6814729632727416	0.005287095658917077	0.017060795721572725	0.18236520064898162	1.0
PTBXL	9842	11575	6	SPEC	-10	-10	0.8040226622425438	0.004932037613104234	0.01759158187377074	0.17694124234514194	1.0
PTBXL	9842	11575	7	SPEC	-10	-10	1.255850899385721	0.004746028630613747	0.01762195458386657	0.12927750579111152	1.0
PTBXL	9842	11575	8	SPEC	-10	-10	0.9065735131213885	0.005829869849593054	0.016835189027260323	0.30973850059178193	1.0
PTBXL	9842	11575	9	SPEC	-10	-10	0.5971335643236682	0.004468149978763775	0.0155012422261775	0.17946820794897836	1.0
PTBXL	9842	11575	10	SPEC	-10	-10	0.5953174690926779	0.004374820044036892	0.01566172706296494	0.2697062449888992	1.0
PTBXL	9842	11575	11	SPEC	-10	-10	0.7115193656112824	0.004915192659122187	0.01772347334032256	0.17827416427324227	1.0
PTBXL	9842	11575	1	SPEC	-10	10	0.737597010898417	0.004373100395792036	0.014441351746627237	0.12024944720880955	1.0
PTBXL	9842	11575	2	SPEC	-10	10	0.5925042623225673	0.004353949663236725	0.015447662481629905	0.12952789928894806	1.0
PTBXL	9842	11575	3	SPEC	-10	10	0.7994731947676849	0.004198821709350667	0.014994074739879104	0.17658456256820948	1.0
PTBXL	9842	11575	4	SPEC	-10	10	0.6410902587381696	0.0043880379431736	0.014770903875044414	0.25870367062640054	1.0
PTBXL	9842	11575	5	SPEC	-10	10	0.7800943861303958	0.004625394515390771	0.014825653936517202	0.18237877117655316	1.0
PTBXL	9842	11575	6	SPEC	-10	10	0.7633204530334569	0.004340161562849965	0.015286955147733403	0.1772557204142107	1.0
PTBXL	9842	11575	7	SPEC	-10	10	1.209633016109469	0.004163263365665899	0.015277834520381315	0.12965870051975878	1.0
PTBXL	9842	11575	8	SPEC	-10	10	0.8045673344737446	0.005110890381593559	0.014623790956945996	0.3095925996957811	1.0
PTBXL	9842	11575	9	SPEC	-10	10	0.6127454194938589	0.0040049479085285155	0.0136815797015282	0.17985324102143818	1.0
PTBXL	9842	11575	10	SPEC	-10	10	0.5935966809840854	0.0039045013254473313	0.013798750142082391	0.2700049529001877	1.0
PTBXL	9842	11575	11	SPEC	-10	10	0.7085107674975798	0.004347800041757697	0.015416784255730192	0.17866091192807868	1.0
PTBXL	9842	11575	1	SPEC	10	-10	0.6178500385711561	0.0057153797448174825	0.019315469143787376	0.11951427596787886	1.0
PTBXL	9842	11575	2	SPEC	10	-10	0.590828851190869	0.005746390473445477	0.02092783962865914	0.12896514509384233	1.0
PTBXL	9842	11575	3	SPEC	10	-10	0.6059597501992879	0.005759549057458088	0.02083689123636033	0.17658136281511472	1.0
PTBXL	9842	11575	4	SPEC	10	-10	0.518518766216031	0.005798155903526882	0.02019140243900858	0.25748001898782846	1.0
PTBXL	9842	11575	5	SPEC	10	-10	0.7172887637204441	0.006199722957132355	0.020150973996896387	0.18231154495387633	1.0
PTBXL	9842	11575	6	SPEC	10	-10	0.8324813042717955	0.005665745693900291	0.02068385700730138	0.17608239367886208	1.0
PTBXL	9842	11575	7	SPEC	10	-10	0.5754964302566772	0.005592264301103959	0.020925159973918396	0.12935645796109246	1.0
PTBXL	9842	11575	8	SPEC	10	-10	0.9590794192602135	0.006851012388053216	0.019887397454598606	0.30971877144185994	1.0
PTBXL	9842	11575	9	SPEC	10	-10	0.5981561022098034	0.0050988652233549476	0.017937033520345404	0.17953035915404847	1.0
PTBXL	9842	11575	10	SPEC	10	-10	0.5909525037532101	0.0050417677079316195	0.01820641472196169	0.2695139867084565	1.0
PTBXL	9842	11575	11	SPEC	10	-10	0.763878049526466	0.00572846502458483	0.02096329954802262	0.1782348260641974	1.0
PTBXL	9842	11575	1	SPEC	10	10	0.7748679196117076	0.004972885770756437	0.01654511896455703	0.1203017388927419	1.0
PTBXL	9842	11575	2	SPEC	10	10	0.5777273825474877	0.004945921904596443	0.01776511629645757	0.12939320928429127	1.0
PTBXL	9842	11575	3	SPEC	10	10	0.7505716136096373	0.00485533686382267	0.01742068745915012	0.17663689217056522	1.0
PTBXL	9842	11575	4	SPEC	10	10	0.5766314869589498	0.005017825977874202	0.01708382809620975	0.25862867941889706	1.0
PTBXL	9842	11575	5	SPEC	10	10	0.8258793329923766	0.005288128410155004	0.017070543313367974	0.1823251563841204	1.0
PTBXL	9842	11575	6	SPEC	10	10	0.7808011821677343	0.004863459464114225	0.01752257919244374	0.1763987316102769	1.0
PTBXL	9842	11575	7	SPEC	10	10	0.633235364333342	0.004775236587723643	0.017655248852476244	0.12973786807571153	1.0
PTBXL	9842	11575	8	SPEC	10	10	0.832151936614752	0.0058513680803021625	0.016827030594340306	0.30957280061835907	1.0
PTBXL	9842	11575	9	SPEC	10	10	0.6158521455634306	0.004479389251001623	0.015509449021579354	0.17991584503435887	1.0
PTBXL	9842	11575	10	SPEC	10	10	0.5896149297360488	0.004406627774489262	0.015704645832980695	0.2698130669566635	1.0
PTBXL	9842	11575	11	SPEC	10	10	0.7519392446339107	0.00493838450676435	0.017762011222737926	0.17862213371321317	1.0
PTBXL	5729	6562	1	FD	-10	-10	0.31606163578894503	0.004869002844528559	0.019554496882603252	0.08912807688934579	1.0
PTBXL	5729	6562	2	FD	-10	-10	0.34251284529625664	0.005069549438340503	0.020055537768022894	0.08911434478669633	1.0
PTBXL	5729	6562	3	FD	-10	-10	0.7041751377072011	0.0046204122595678975	0.020038801146158913	0.0703575027153294	1.0
PTBXL	5729	6562	4	FD	-10	-10	0.28195936480595507	0.00450602430274442	0.018965451285948332	0.0723303122979801	1.0
PTBXL	5729	6562	5	FD	-10	-10	0.2931509101369261	0.004428071654615496	0.018660471633311058	0.10812949689816403	1.0
PTBXL	5729	6562	6	FD	-10	-10	0.25402888051224815	0.004413225646649233	0.018683282579136	0.1166431432048248	1.0
PTBXL	5729	6562	7	FD	-10	-10	0.3619343012215141	0.0045784232872935855	0.019322930262950212	0.07035709680279807	1.0
PTBXL	5729	6562	8	FD	-10	-10	0.2806608083599519	0.004645979402713608	0.019928444597890282	0.09206236933770191	1.0
PTBXL	5729	6562	9	FD	-10	-10	0.2316268162378577	0.004389456419372434	0.019477749965469256	0.07180875609307015	1.0
PTBXL	5729	6562	10	FD	-10	-10	0.2575887119561046	0.004569693254735423	0.020532280194279592	0.07541732945516773	1.0
PTBXL	5729	6562	11	FD	-10	-10	0.331473152098278	0.004598861437670307	0.019950726107645537	0.09359242238456157	1.0
PTBXL	5729	6562	12	FD	-10	-10	0.30773484606968665	0.00456402855057681	0.019668301918082623	0.10855189057049333	1.0
PTBXL	5729	6562	13	FD	-10	-10	0.33950071137835713	0.004179043590496132	0.01884794871796681	0.11693405590749614	1.0
PTBXL	5729	6562	1	FD	-10	10	0.33045995109597287	0.004351156020102973	0.017432285788876886	0.0891349640278301	1.0
PTBXL	5729	6562	2	FD	-10	10	0.3673122968899399	0.004510472470368564	0.017889220941810488	0.08913396213948521	1.0
PTBXL	5729	6562	3	FD	-10	10	0.6602579191981975	0.004138734869541018	0.017901033093526822	0.07038117339511527	1.0
PTBXL	5729	6562	4	FD	-10	10	0.2812715268469612	0.00405966486691774	0.016989202023068105	0.072362536467455	1.0
PTBXL	5729	6562	5	FD	-10	10	0.3280965389112239	0.003973336088037144	0.016678215120480133	0.10816987159462513	1.0
PTBXL	5729	6562	6	FD	-10	10	0.26958544458689987	0.003971202370256851	0.01673552109841898	0.11672979673501442	1.0
PTBXL	5729	6562	7	FD	-10	10	0.3635777999156135	0.004104088817999647	0.017242797527689167	0.07039053257576809	1.0
PTBXL	5729	6562	8	FD	-10	10	0.47790783097001804	0.004180573285101242	0.017833200075699163	0.09196827269328592	1.0
PTBXL	5729	6562	9	FD	-10	10	0.23948244309803896	0.003929106085503669	0.01739363058478748	0.07184396904027526	1.0
PTBXL	5729	6562	10	FD	-10	10	0.268291219276134	0.004082034683683697	0.01830501513654741	0.07546721278378904	1.0
PTBXL	5729	6562	11	FD	-10	10	0.3886578579158009	0.004112927829621371	0.017797645417808542	0.09360262618056386	1.0
PTBXL	5729	6562	12	FD	-10	10	0.31169478494613634	0.004077576200084324	0.017511850992780673	0.10856902478454694	1.0
PTBXL	5729	6562	13	FD	-10	10	0.3443181439130711	0.0037542555442129414	0.016865170118905058	0.11696646633304651	1.0
PTBXL	5729	6562	1	FD	10	-10	0.3076818539841788	0.005529072485605561	0.022280722659446174	0.089070031603823	1.0
PTBXL	5729	6562	2	FD	10	-10	0.23786808173884494	0.005579463183970562	0.02276834164616601	0.08912555816820915	1.0
PTBXL	5729	6562	3	FD	10	-10	0.41265172282215434	0.005234331882734724	0.022736592164979502	0.07024527936744132	1.0
PTBXL	5729	6562	4	FD	10	-10	0.289576533482705	0.0050566952251878804	0.021412538618472282	0.07227367637029657	1.0
PTBXL	5729	6562	5	FD	10	-10	0.3024468479329841	0.004949609487527964	0.020990126092384185	0.10811414860340285	1.0
PTBXL	5729	6562	6	FD	10	-10	0.21954863545024933	0.0049781400628266725	0.02116513196960241	0.11659276944702465	1.0
PTBXL	5729	6562	7	FD	10	-10	0.25712320977482256	0.005197441437765734	0.02193313793973861	0.0703531304613976	1.0
PTBXL	5729	6562	8	FD	10	-10	0.26597480427880893	0.005279360983177725	0.0227948780357443	0.09200660775517765	1.0
PTBXL	5729	6562	9	FD	10	-10	0.22828738021557787	0.004950257412155482	0.022176424712463557	0.07177597550225455	1.0
PTBXL	5729	6562	10	FD	10	-10	0.22477569638771192	0.005174352986309308	0.023503745329660743	0.07540159421425166	1.0
PTBXL	5729	6562	11	FD	10	-10	0.3503201039041759	0.005173876895077095	0.022530085656310046	0.09363262305098692	1.0
PTBXL	5729	6562	12	FD	10	-10	0.30500530361958883	0.005189866444862679	0.022401942941344958	0.10850669477797985	1.0
PTBXL	5729	6562	13	FD	10	-10	0.36372154021853026	0.0047363536961261095	0.021341779688344678	0.11692609048948775	1.0
PTBXL	5729	6562	1	FD	10	10	0.3249634727230793	0.004862122311116356	0.01954478537957179	0.08907693159871148	1.0
PTBXL	5729	6562	2	FD	10	10	0.27947847036513784	0.004881556253193169	0.019968372780426912	0.08914539180143281	1.0
PTBXL	5729	6562	3	FD	10	10	0.39968527886015626	0.004615704866058633	0.01999437922841583	0.07026898948461283	1.0
PTBXL	5729	6562	4	FD	10	10	0.2878633860625081	0.004487245621673528	0.01889019841788784	0.07230597046868036	1.0
PTBXL	5729	6562	5	FD	10	10	0.3405204878021892	0.004375816189304389	0.01848202677810155	0.10815458328992787	1.0
PTBXL	5729	6562	6	FD	10	10	0.24120724941961447	0.004413319506852605	0.018677174041180102	0.11667947372725389	1.0
PTBXL	5729	6562	7	FD	10	10	0.27207353223652075	0.004586437891001035	0.01926671265297139	0.07038657583652365	1.0
PTBXL	5729	6562	8	FD	10	10	0.4903927277467224	0.0046730846478632475	0.020063520954573037	0.0919125221925711	1.0
PTBXL	5729	6562	9	FD	10	10	0.23756010364315922	0.0043606474166852215	0.019486888353594932	0.0718112251660066	1.0
PTBXL	5729	6562	10	FD	10	10	0.24112957031662735	0.0045448348954360744	0.02060132050658916	0.07545153004858067	1.0
PTBXL	5729	6562	11	FD	10	10	0.4123576899763349	0.004553645936970472	0.0197779618983083	0.09364283124234235	1.0
PTBXL	5729	6562	12	FD	10	10	0.30982286830713424	0.004560812780937071	0.01961855715084246	0.10852384672731002	1.0
PTBXL	5729	6562	13	FD	10	10	0.3661727049111151	0.004191797582536435	0.018813073093009797	0.1169585059694815	1.0
PTBXL	5729	6562	1	SPEC	-10	-10	0.9305982336970289	0.006247783849493332	0.020193206484178938	0.15211413656190573	1.0
PTBXL	5729	6562	2	SPEC	-10	-10	0.47755433957165977	0.006803201224381565	0.020998123756266696	0.18693456069223272	1.0
PTBXL	5729	6562	3	SPEC	-10	-10	0.6702080200778526	0.005773347006587183	0.020481355148949602	0.14430669759316642	1.0
PTBXL	5729	6562	4	SPEC	-10	-10	0.6093012541433419	0.005694103166686639	0.019403420955037158	0.15504236007328762	1.0
PTBXL	5729	6562	5	SPEC	-10	-10	0.6244245260715899	0.005608598972043469	0.01915016607789929	0.22773995066937697	1.0
PTBXL	5729	6562	6	SPEC	-10	-10	0.7819662031918566	0.005476472243484704	0.01915347039528833	0.22350706404432874	1.0
PTBXL	5729	6562	7	SPEC	-10	-10	0.4843059265655877	0.005662128570991072	0.019896753154442885	0.12831053217305521	1.0
PTBXL	5729	6562	8	SPEC	-10	-10	0.5288973195173214	0.005663779477819371	0.020332531395190877	0.16496113963038492	1.0
PTBXL	5729	6562	9	SPEC	-10	-10	0.39910382180577747	0.0053211644515516795	0.019891346871598877	0.1250279904758475	1.0
PTBXL	5729	6562	10	SPEC	-10	-10	0.49536321408441714	0.0056103199092343925	0.02096738607660288	0.16257609336503773	1.0
PTBXL	5729	6562	11	SPEC	-10	-10	0.5616349291095251	0.005710972120592512	0.020311717231735204	0.18542169805466424	1.0
PTBXL	5729	6562	12	SPEC	-10	-10	0.4254944100198324	0.0056648348607134386	0.020161420668789704	0.2418101699209687	1.0
PTBXL	5729	6562	13	SPEC	-10	-10	0.67055605796363	0.005110146383545265	0.01928120086117114	0.2670297563070695	1.0
PTBXL	5729	6562	1	SPEC	-10	10	0.87207539449109	0.005604858985528397	0.018020196180193744	0.15214317736658434	1.0
PTBXL	5729	6562	2	SPEC	-10	10	0.5060359043608567	0.006074007450545538	0.018731234281651722	0.1870609735927654	1.0
PTBXL	5729	6562	3	SPEC	-10	10	0.6900963251548679	0.0052112003926704014	0.018318265006123064	0.1444793140862825	1.0
PTBXL	5729	6562	4	SPEC	-10	10	0.5914885127331899	0.005158546572170412	0.01741081807401586	0.15505066008513002	1.0
PTBXL	5729	6562	5	SPEC	-10	10	0.7087639852878211	0.005060979233756614	0.01714025517524181	0.22799357711461138	1.0
PTBXL	5729	6562	6	SPEC	-10	10	0.7881395524187522	0.004979195967015394	0.017188359124928023	0.22419785102337875	1.0
PTBXL	5729	6562	7	SPEC	-10	10	0.5531854445134056	0.005102145283998077	0.017785137677641224	0.12834722532802242	1.0
PTBXL	5729	6562	8	SPEC	-10	10	0.5132035460842853	0.0051470821082222505	0.018228506723580354	0.16449297838319613	1.0
PTBXL	5729	6562	9	SPEC	-10	10	0.3902071047054597	0.004791919544027649	0.017777658881185907	0.1250697015069958	1.0
PTBXL	5729	6562	10	SPEC	-10	10	0.5164176850409387	0.005036673536887574	0.01871058513896622	0.16260479555742682	1.0
PTBXL	5729	6562	11	SPEC	-10	10	0.6751845727350179	0.005140433302892928	0.01814547360264774	0.18561069504498146	1.0
PTBXL	5729	6562	12	SPEC	-10	10	0.448494910438019	0.005093058931302962	0.017979154322876424	0.24187080518942172	1.0
PTBXL	5729	6562	13	SPEC	-10	10	0.655243318358364	0.004609172550225335	0.0172690457978391	0.26696312607882794	1.0
PTBXL	5729	6562	1	SPEC	10	-10	0.9400210245052019	0.007082291856024318	0.02299256408503445	0.1519439954881486	1.0
PTBXL	5729	6562	2	SPEC	10	-10	0.4597051911611803	0.007354873734923799	0.023670068743696926	0.1845114002790716	1.0
PTBXL	5729	6562	3	SPEC	10	-10	0.6327389444370175	0.006531483626253379	0.023239265089734455	0.14408837082732012	1.0
PTBXL	5729	6562	4	SPEC	10	-10	0.5499626054131855	0.006331718761069813	0.021860162892531818	0.15452505257938207	1.0
PTBXL	5729	6562	5	SPEC	10	-10	0.6300895388179852	0.006246706032434707	0.021519810480195453	0.2277683625064177	1.0
PTBXL	5729	6562	6	SPEC	10	-10	0.7888050594714604	0.0061497430594805265	0.02168137010639505	0.2233686107131177	1.0
PTBXL	5729	6562	7	SPEC	10	-10	0.3960958545615358	0.006405932086102274	0.022578846325674824	0.12829048801153187	1.0
PTBXL	5729	6562	8	SPEC	10	-10	0.5182141526317823	0.006406582735334894	0.023237831507218313	0.16485124251195563	1.0
PTBXL	5729	6562	9	SPEC	10	-10	0.40996142020415965	0.00596646199265797	0.022608856945054802	0.12497056509208679	1.0
PTBXL	5729	6562	10	SPEC	10	-10	0.49349291730099915	0.006319084733538386	0.023964800587947522	0.16244636247978023	1.0
PTBXL	5729	6562	11	SPEC	10	-10	0.5730735693785542	0.006379720357753942	0.022902905636388728	0.18556259596149752	1.0
PTBXL	5729	6562	12	SPEC	10	-10	0.41176098655297205	0.006391518283318604	0.02293783637436119	0.24161098850346577	1.0
PTBXL	5729	6562	13	SPEC	10	-10	0.6850333161947302	0.005761742054390775	0.021829829418244476	0.2669936084853612	1.0
PTBXL	5729	6562	1	SPEC	10	10	0.8728974726392487	0.006252350173009267	0.020190140122208655	0.15197313831101145	1.0
PTBXL	5729	6562	2	SPEC	10	10	0.49420373169059506	0.0064593336903892955	0.020761772196089066	0.18464105064416664	1.0
PTBXL	5729	6562	3	SPEC	10	10	0.6597969221037643	0.0058043016081387264	0.02046104993645649	0.14426131915746834	1.0
PTBXL	5729	6562	4	SPEC	10	10	0.5372765192277255	0.0056513260938499555	0.019318258182064105	0.1545341460898953	1.0
PTBXL	5729	6562	5	SPEC	10	10	0.7240234427256599	0.005554485465040766	0.018975807467177776	0.22802253971442274	1.0
PTBXL	5729	6562	6	SPEC	10	10	0.7948972493016843	0.0055097171375886374	0.019168330667563155	0.22406011056991884	1.0
PTBXL	5729	6562	7	SPEC	10	10	0.48461157125333737	0.005682975448846256	0.019868017267868958	0.12832721368602212	1.0
PTBXL	5729	6562	8	SPEC	10	10	0.501877993743939	0.005728410926364358	0.020491585709500357	0.16438291710643468	1.0
PTBXL	5729	6562	9	SPEC	10	10	0.3985641568381836	0.005288540825813645	0.019883624895924254	0.1250123909890136	1.0
PTBXL	5729	6562	10	SPEC	10	10	0.5175246308211491	0.005578891452535618	0.021025634007586017	0.16247522197624353	1.0
PTBXL	5729	6562	11	SPEC	10	10	0.6995486564668906	0.005652309760958028	0.020134455420751762	0.18575196603944558	1.0
PTBXL	5729	6562	12	SPEC	10	10	0.4394709643923186	0.005653273206213814	0.02011984156030884	0.2416718585719926	1.0
PTBXL	5729	6562	13	SPEC	10	10	0.6660876500240536	0.005120210964465304	0.019261481230472752	0.2669269740389806	1.0
PTBXL	17488	14248	1	FD	-10	-10	0.25862053281462233	0.004167526787373963	0.013537987040824083	0.06619019000354544	1.0
PTBXL	17488	14248	2	FD	-10	-10	0.3732963093131366	0.0039643027918314505	0.013449044218124078	0.05823633280337657	1.0
PTBXL	17488	14248	3	FD	-10	-10	0.344376281570499	0.004018634416395463	0.013102789033668993	0.060890261714848536	1.0
PTBXL	17488	14248	4	FD	-10	-10	0.47300210632641576	0.003998077914342708	0.01293232849152575	0.07441543737735662	1.0
PTBXL	17488	14248	5	FD	-10	-10	0.2558819390814125	0.003627623575901002	0.011611212751620624	0.057106913278003955	1.0
PTBXL	17488	14248	6	FD	-10	-10	0.29947365176241736	0.003702948847066028	0.012372161936705324	0.10204954636264638	1.0
PTBXL	17488	14248	7	FD	-10	-10	0.9156103088427068	0.0036876685468146516	0.01304933525452535	0.06451968250208497	1.0
PTBXL	17488	14248	8	FD	-10	-10	0.24688946068955864	0.004051544959162167	0.013640833024887687	0.054221646703932376	1.0
PTBXL	17488	14248	9	FD	-10	-10	0.2775632936824593	0.004018241708898703	0.012993549048683826	0.06935669349372202	1.0
PTBXL	17488	14248	10	FD	-10	-10	0.3413228687786724	0.003685114674095822	0.011510618878376538	0.07733196716902926	1.0
PTBXL	17488	14248	1	FD	-10	10	0.2670351029959053	0.0037043321522603366	0.012001777502889752	0.06623068310029853	1.0
PTBXL	17488	14248	2	FD	-10	10	0.3648021745911026	0.003542095392110947	0.011979731613984993	0.05827951759790742	1.0
PTBXL	17488	14248	3	FD	-10	10	0.3490839419584924	0.003595968103182428	0.011685045349811693	0.06094452520394504	1.0
PTBXL	17488	14248	4	FD	-10	10	0.4209773908646302	0.003564141190375748	0.011497139668460376	0.07439887989883878	1.0
PTBXL	17488	14248	5	FD	-10	10	0.28681979852111006	0.0032440455917537125	0.01035177018728363	0.05710298409144144	1.0
PTBXL	17488	14248	6	FD	-10	10	0.3621881810438056	0.0033288486602155924	0.011086137643969377	0.10206506933896767	1.0
PTBXL	17488	14248	7	FD	-10	10	1.0894710410371342	0.003303960187310907	0.011625471182063505	0.06450944992474171	1.0
PTBXL	17488	14248	8	FD	-10	10	0.22502275186425086	0.003605831504720627	0.01208017234989157	0.054216653715969024	1.0
PTBXL	17488	14248	9	FD	-10	10	0.2478358841106416	0.0035789629072300734	0.011510649825233709	0.0693454454035092	1.0
PTBXL	17488	14248	10	FD	-10	10	0.3489825862930648	0.0033125163843196652	0.010348867789227554	0.07737972720623049	1.0
PTBXL	17488	14248	1	FD	10	-10	0.2203010456560095	0.004802970457437517	0.01562909961353444	0.06617662141922996	1.0
PTBXL	17488	14248	2	FD	10	-10	0.3582122117846686	0.00446753149420577	0.01524562702482543	0.05818194044457886	1.0
PTBXL	17488	14248	3	FD	10	-10	0.26740588057220943	0.004577631974923305	0.014955540831064613	0.060892796460719184	1.0
PTBXL	17488	14248	4	FD	10	-10	0.38337019021942925	0.004589463211983521	0.014875323540895593	0.07441181457575147	1.0
PTBXL	17488	14248	5	FD	10	-10	0.26803587275208457	0.004070268660069813	0.013083159844255607	0.05692941000016195	1.0
PTBXL	17488	14248	6	FD	10	-10	0.30644882731538614	0.004166772099955803	0.013991055655880064	0.1020192121169635	1.0
PTBXL	17488	14248	7	FD	10	-10	0.9972983692001025	0.004169391343591803	0.01475937480196216	0.06444646777620792	1.0
PTBXL	17488	14248	8	FD	10	-10	0.23934354623430987	0.004625692262871667	0.015610233062213699	0.05418274228113089	1.0
PTBXL	17488	14248	9	FD	10	-10	0.19885104672124604	0.0045668629051443385	0.014730541020976446	0.06937410231111221	1.0
PTBXL	17488	14248	10	FD	10	-10	0.2914938523114971	0.0041243899292118455	0.012942912954266576	0.0773457462122882	1.0
PTBXL	17488	14248	1	FD	10	10	0.2350310289913325	0.004191311186489135	0.013602711411999474	0.06621711997844068	1.0
PTBXL	17488	14248	2	FD	10	10	0.35056294408910044	0.003926678440370546	0.013357609880835	0.058225190967003154	1.0
PTBXL	17488	14248	3	FD	10	10	0.28245253607239057	0.004030704412122816	0.013123810377428465	0.06094706551196819	1.0
PTBXL	17488	14248	4	FD	10	10	0.3362937906320122	0.0040206156956997495	0.012995636839878215	0.07439525718374353	1.0
PTBXL	17488	14248	5	FD	10	10	0.3012927353731433	0.0035846878279822644	0.01148650868029244	0.05692549217331484	1.0
PTBXL	17488	14248	6	FD	10	10	0.37587894138333094	0.003691717281811365	0.012355041241227162	0.10203474754041054	1.0
PTBXL	17488	14248	7	FD	10	10	1.1826806853741592	0.003677504089552948	0.012943772777012984	0.064436244299219	1.0
PTBXL	17488	14248	8	FD	10	10	0.2155925223603101	0.004045786603410253	0.013585090714543618	0.05417775435646316	1.0
PTBXL	17488	14248	9	FD	10	10	0.17556901049013823	0.003997597261644884	0.01282397190334965	0.06936284407403262	1.0
PTBXL	17488	14248	10	FD	10	10	0.3061643910431537	0.0036527826705463977	0.011464814893771375	0.07739357686645038	1.0
PTBXL	17488	14248	1	SPEC	-10	-10	0.4870390088369968	0.005019348627075278	0.01417160890226688	0.13225556139830097	1.0
PTBXL	17488	14248	2	SPEC	-10	-10	0.4614129057879492	0.004973163252043992	0.01399919371535446	0.14511670636024473	1.0
PTBXL	17488	14248	3	SPEC	-10	-10	0.5164181839904332	0.005022347384104378	0.013818701002545028	0.112430460773966	1.0
PTBXL	17488	14248	4	SPEC	-10	-10	0.36781137421977184	0.004874107948324528	0.013404106428286223	0.12556468255846073	1.0
PTBXL	17488	14248	5	SPEC	-10	-10	0.3866616567942209	0.004399749153922471	0.012090053607416159	0.09908840098340133	1.0
PTBXL	17488	14248	6	SPEC	-10	-10	0.6357122568417214	0.004652376183640301	0.012965199740912517	0.2194725644588453	1.0
PTBXL	17488	14248	7	SPEC	-10	-10	2.600759684728234	0.00469880579463014	0.013547405461442785	0.16063001456775164	1.0
PTBXL	17488	14248	8	SPEC	-10	-10	0.6728172222509557	0.004999700991306825	0.014315429364154445	0.10613242596401756	1.0
PTBXL	17488	14248	9	SPEC	-10	-10	0.3711219274146045	0.004952622621173674	0.013648967265703369	0.11868626608063013	1.0
PTBXL	17488	14248	10	SPEC	-10	-10	0.564951801577442	0.0046120115869678945	0.012064421407025483	0.15137033964166674	1.0
PTBXL	17488	14248	1	SPEC	-10	10	0.46428534936865773	0.0044756170052825065	0.012578567625382871	0.13231229828817706	1.0
PTBXL	17488	14248	2	SPEC	-10	10	0.5053765223856095	0.004454456233456461	0.0124771308645869	0.14524960306987736	1.0
PTBXL	17488	14248	3	SPEC	-10	10	0.5213641229243422	0.004507283109803343	0.012335291487527489	0.11258389726488106	1.0
PTBXL	17488	14248	4	SPEC	-10	10	0.33908010587245346	0.004357219611811393	0.011929961992409647	0.12551571253510083	1.0
PTBXL	17488	14248	5	SPEC	-10	10	0.7222864133885821	0.003943793627517994	0.010790342929244476	0.0990799818974044	1.0
PTBXL	17488	14248	6	SPEC	-10	10	0.6137875254012766	0.004195682679343566	0.011632981588925726	0.21949077633478856	1.0
PTBXL	17488	14248	7	SPEC	-10	10	2.336533646765424	0.004224512415270155	0.0120899390367802	0.16058019582781466	1.0
PTBXL	17488	14248	8	SPEC	-10	10	0.6209953454540748	0.004470612958462311	0.012702927438306777	0.10610723335407406	1.0
PTBXL	17488	14248	9	SPEC	-10	10	0.3477071264043411	0.004434384198149789	0.012119482944435551	0.11863993297567627	1.0
PTBXL	17488	14248	10	SPEC	-10	10	0.5485384248118478	0.004158075973762781	0.010852034099084957	0.15149110017376385	1.0
PTBXL	17488	14248	1	SPEC	10	-10	0.4456122578084892	0.0057586630970247	0.016342282266333927	0.13218471705689197	1.0
PTBXL	17488	14248	2	SPEC	10	-10	0.3868626406836232	0.00555331531081737	0.015818953666249545	0.14509798356539316	1.0
PTBXL	17488	14248	3	SPEC	10	-10	0.5451140128843567	0.005691881423476622	0.015745772591324925	0.11243920461359071	1.0
PTBXL	17488	14248	4	SPEC	10	-10	0.3276824085093706	0.005570186825240337	0.015392292788067702	0.12550085889075488	1.0
PTBXL	17488	14248	5	SPEC	10	-10	0.3521913300973093	0.0049306483382291705	0.013607412370963752	0.09869624548574986	1.0
PTBXL	17488	14248	6	SPEC	10	-10	0.5962500391404212	0.005224495805656618	0.014649515919042616	0.21941235109360605	1.0
PTBXL	17488	14248	7	SPEC	10	-10	2.887639696457618	0.005283278520877631	0.015308280203717209	0.1605374224776615	1.0
PTBXL	17488	14248	8	SPEC	10	-10	0.631631932368321	0.005668742442987784	0.016360922045630062	0.10584194425958836	1.0
PTBXL	17488	14248	9	SPEC	10	-10	0.3395441853893133	0.005580182888637673	0.015471470881043099	0.11858666569778954	1.0
PTBXL	17488	14248	10	SPEC	10	-10	0.603668215253706	0.0051120021349285415	0.013521415498862936	0.15163075547562907	1.0
PTBXL	17488	14248	1	SPEC	10	10	0.4253819890915243	0.00504154686823974	0.014240630902834906	0.1322414935875066	1.0
PTBXL	17488	14248	2	SPEC	10	10	0.446020344678974	0.004893728923337416	0.013868451994756014	0.14523130032851178	1.0
PTBXL	17488	14248	3	SPEC	10	10	0.5470536366334539	0.005026867995546059	0.013830656607472265	0.11259270331490075	1.0
PTBXL	17488	14248	4	SPEC	10	10	0.30045083718351034	0.004893697539591814	0.013462578510657172	0.1254519072882509	1.0
PTBXL	17488	14248	5	SPEC	10	10	0.7335068377152846	0.004352858896922081	0.011959915341962531	0.09868789182865483	1.0
PTBXL	17488	14248	6	SPEC	10	10	0.5764382578518866	0.004643848912647467	0.012953859895957409	0.2194305965308857	1.0
PTBXL	17488	14248	7	SPEC	10	10	2.5545254022832835	0.00467663937831671	0.013448521133187497	0.16048759073368665	1.0
PTBXL	17488	14248	8	SPEC	10	10	0.5784105046616709	0.00498200579375834	0.014267105039871438	0.10581685602461223	1.0
PTBXL	17488	14248	9	SPEC	10	10	0.31720345556523777	0.004911181480023278	0.013500935515484818	0.11854031302151352	1.0
PTBXL	17488	14248	10	SPEC	10	10	0.5805316933122753	0.004541734063044677	0.011983493873876313	0.15175185670083796	1.0
PTBXL	785	5992	1	FD	-10	-10	0.30557726693970383	0.003228574701316661	0.010555291292597269	0.12115079800656828	1.0
PTBXL	785	5992	2	FD	-10	-10	0.27492097930519815	0.002975244728440268	0.010008646521851806	0.1522543355068389	1.0
PTBXL	785	5992	3	FD	-10	-10	0.30306634648741354	0.0029188830064823916	0.010783763604996773	0.11786914017506189	1.0
PTBXL	785	5992	4	FD	-10	-10	0.21650165992701173	0.00314015595060357	0.012240887404909683	0.11880078853221704	1.0
PTBXL	785	5992	5	FD	-10	-10	0.5434324859711083	0.003032347112277523	0.011483983783650443	0.11362659205943011	1.0
PTBXL	785	5992	6	FD	-10	-10	0.2357319692673102	0.003247125324596744	0.010913142387428937	0.12784772614021758	1.0
PTBXL	785	5992	7	FD	-10	-10	0.3439988904604745	0.0029737411344157587	0.009884611909681075	0.14788989815320783	1.0
PTBXL	785	5992	8	FD	-10	-10	0.3775387194201703	0.0031483234870778795	0.01118659110041198	0.1417650652975019	1.0
PTBXL	785	5992	9	FD	-10	-10	0.4600598327237743	0.0028501967497901338	0.011118614345078132	0.11600500089025324	1.0
PTBXL	785	5992	10	FD	-10	-10	0.3354591531967074	0.0032662356702156154	0.01195310302614309	0.11732188276759906	1.0
PTBXL	785	5992	1	FD	-10	10	0.2955642278257415	0.0028521894286013096	0.009275730689188499	0.12115616991933637	1.0
PTBXL	785	5992	2	FD	-10	10	0.24841555150259578	0.0026438984658999883	0.008840084994110398	0.15222628687183648	1.0
PTBXL	785	5992	3	FD	-10	10	0.30507411362004905	0.002617473450866338	0.009587436088057795	0.11799831225837362	1.0
PTBXL	785	5992	4	FD	-10	10	0.23018450901723447	0.0027920149018430397	0.010782916593490663	0.1188908255537211	1.0
PTBXL	785	5992	5	FD	-10	10	0.5968440668205723	0.0026882980832112447	0.010103179664959525	0.1135947622849497	1.0
PTBXL	785	5992	6	FD	-10	10	0.24347375215533792	0.0028869798087059594	0.009626467754696194	0.12789668527877535	1.0
PTBXL	785	5992	7	FD	-10	10	0.33934578302698765	0.002655350082348036	0.008780763939620028	0.14794165478391005	1.0
PTBXL	785	5992	8	FD	-10	10	0.3738160907936238	0.002792730306984752	0.009860057280965583	0.14183756929580235	1.0
PTBXL	785	5992	9	FD	-10	10	0.46164581999855125	0.002544632937585976	0.009879614351560402	0.11602143965272929	1.0
PTBXL	785	5992	10	FD	-10	10	0.33601988623090645	0.0028884529482275097	0.010509598046086711	0.11739897094489066	1.0
PTBXL	785	5992	1	FD	10	-10	0.30225655510312227	0.0036830449882027413	0.012153845694861852	0.12104899797176091	1.0
PTBXL	785	5992	2	FD	10	-10	0.23552541950071543	0.0034118914421471403	0.011528006321832181	0.15230701971851182	1.0
PTBXL	785	5992	3	FD	10	-10	0.2955906081181852	0.0033069785915453833	0.012298365357736773	0.11783279067075049	1.0
PTBXL	785	5992	4	FD	10	-10	0.21805142229265362	0.0035445606483178052	0.014017503427124312	0.11909522227394964	1.0
PTBXL	785	5992	5	FD	10	-10	0.6192776839920777	0.0035004950936953993	0.013264943155985361	0.11366230971194842	1.0
PTBXL	785	5992	6	FD	10	-10	0.24170049285713852	0.0037669523288175757	0.012602302023465182	0.12784018251191168	1.0
PTBXL	785	5992	7	FD	10	-10	0.355514516118694	0.0033981791654733294	0.011357016719008111	0.14788010198967882	1.0
PTBXL	785	5992	8	FD	10	-10	0.41243822209076136	0.003622955663038668	0.01284451479614367	0.1418649288841411	1.0
PTBXL	785	5992	9	FD	10	-10	0.47314572599446975	0.0032468667138994475	0.012708511823230973	0.11610459119068517	1.0
PTBXL	785	5992	10	FD	10	-10	0.3435037730792155	0.0036934681235477923	0.013728176013789391	0.11752888749498654	1.0
PTBXL	785	5992	1	FD	10	10	0.29130093468248663	0.0031896378056843716	0.010468916780794863	0.12105440408258807	1.0
PTBXL	785	5992	2	FD	10	10	0.21076190142809687	0.002976762344978867	0.00999621218223648	0.1522789428283117	1.0
PTBXL	785	5992	3	FD	10	10	0.29884620492211855	0.0029148446753136663	0.010745336621103194	0.11796215352903455	1.0
PTBXL	785	5992	4	FD	10	10	0.23346756948638797	0.003088913064346594	0.012097448782329054	0.11918537192397365	1.0
PTBXL	785	5992	5	FD	10	10	0.6694844623884694	0.0030404179202742423	0.011432458538576466	0.11363044876103892	1.0
PTBXL	785	5992	6	FD	10	10	0.249695598502052	0.0032810964529108454	0.010890508209479725	0.12788915662693398	1.0
PTBXL	785	5992	7	FD	10	10	0.34867644475389553	0.0029794058048751614	0.009905026481462187	0.14793188358587572	1.0
PTBXL	785	5992	8	FD	10	10	0.40327585666180127	0.0031504293342055523	0.011097634847798951	0.14193745224358914	1.0
PTBXL	785	5992	9	FD	10	10	0.47319839246979095	0.002847671731520161	0.011092325500157168	0.11612100995888008	1.0
PTBXL	785	5992	10	FD	10	10	0.3429953794207989	0.003200683233656789	0.011824874181204054	0.1176061622130553	1.0
PTBXL	785	5992	1	SPEC	-10	-10	0.5740345551301647	0.0040661165982382105	0.011009763754914031	0.23394240192567298	1.0
PTBXL	785	5992	2	SPEC	-10	-10	0.4791121081107249	0.0037006284232130883	0.010392002562950699	0.26180990804414744	1.0
PTBXL	785	5992	3	SPEC	-10	-10	0.7263638179597032	0.003800562438966992	0.011176189898358608	0.1888055234958901	1.0
PTBXL	785	5992	4	SPEC	-10	-10	0.5004296213440274	0.00396106614496039	0.012710109706339161	0.19866666913260142	1.0
PTBXL	785	5992	5	SPEC	-10	-10	0.641899586746832	0.0038684811263154165	0.011939585380893633	0.17880050140885975	1.0
PTBXL	785	5992	6	SPEC	-10	-10	0.6037038851942059	0.004168612460198817	0.011364403231799703	0.2287645718435705	1.0
PTBXL	785	5992	7	SPEC	-10	-10	0.5578228667692168	0.003847822458155588	0.010247397361999287	0.2825375931083707	1.0
PTBXL	785	5992	8	SPEC	-10	-10	0.4113478219472232	0.00397956697169235	0.011620028030451455	0.23315943020176927	1.0
PTBXL	785	5992	9	SPEC	-10	-10	0.6231101928736295	0.0038331209387758264	0.011577359895243439	0.2028390323109615	1.0
PTBXL	785	5992	10	SPEC	-10	-10	0.5549713417739836	0.004459538422969323	0.012512223540140347	0.26212945314833125	1.0
PTBXL	785	5992	1	SPEC	-10	10	0.5524583550401096	0.0036081894625112246	0.009696337759017192	0.23389706481000588	1.0
PTBXL	785	5992	2	SPEC	-10	10	0.46172043642437993	0.003295640310028508	0.009190374948127772	0.26171857849635394	1.0
PTBXL	785	5992	3	SPEC	-10	10	0.7355925042697172	0.003427400146173071	0.00996026573915489	0.18913010312880948	1.0
PTBXL	785	5992	4	SPEC	-10	10	0.4934887510705643	0.003537535434611834	0.011215774678073628	0.1987786466096494	1.0
PTBXL	785	5992	5	SPEC	-10	10	0.6245066307644425	0.003447129176541437	0.010527013920451727	0.17872212422087003	1.0
PTBXL	785	5992	6	SPEC	-10	10	0.6364879800656127	0.0037542008698422057	0.010078106306384341	0.22938025139978677	1.0
PTBXL	785	5992	7	SPEC	-10	10	0.5255383880435277	0.003464691899023533	0.009132566464314379	0.2825637469512798	1.0
PTBXL	785	5992	8	SPEC	-10	10	0.41987849698695656	0.0035432674297700495	0.010253549451145143	0.2333384420576956	1.0
PTBXL	785	5992	9	SPEC	-10	10	0.6115921769916396	0.0034352164732599708	0.01030232687249799	0.20295765286071157	1.0
PTBXL	785	5992	10	SPEC	-10	10	0.5469736825147191	0.00395403492005539	0.011015459622388117	0.2622898878479263	1.0
PTBXL	785	5992	1	SPEC	10	-10	0.6165466467363955	0.00460703506412173	0.012647318443208964	0.2338884833979565	1.0
PTBXL	785	5992	2	SPEC	10	-10	0.40911780794235575	0.0042137687229476944	0.011945518153287284	0.26180411549206645	1.0
PTBXL	785	5992	3	SPEC	10	-10	0.7538344807486982	0.004270039957558465	0.01271552104260446	0.1881756798596338	1.0
PTBXL	785	5992	4	SPEC	10	-10	0.5558135783294416	0.004407506641291472	0.014525501232706663	0.20004905165163922	1.0
PTBXL	785	5992	5	SPEC	10	-10	0.7254317584268712	0.004459116104431479	0.013783239529959234	0.17884033611884	1.0
PTBXL	785	5992	6	SPEC	10	-10	0.4596062180408825	0.00480222265952963	0.013119792795213883	0.2286445112430715	1.0
PTBXL	785	5992	7	SPEC	10	-10	0.5867762693668472	0.00437775390658829	0.011749789623808621	0.28261575681401246	1.0
PTBXL	785	5992	8	SPEC	10	-10	0.3303277982209825	0.004549390040573999	0.01333772076824903	0.233497665337279	1.0
PTBXL	785	5992	9	SPEC	10	-10	0.5851797094221097	0.004357217433820678	0.01322823179130248	0.20288429098261157	1.0
PTBXL	785	5992	10	SPEC	10	-10	0.6224455027204222	0.005000671500404642	0.014308478119909327	0.26317545735530135	1.0
PTBXL	785	5992	1	SPEC	10	10	0.5859439266891172	0.004008425449294674	0.010918261365031594	0.2338430740153232	1.0
PTBXL	785	5992	2	SPEC	10	10	0.3988345995643924	0.003684709202611873	0.010371573889118477	0.2617126932804312	1.0
PTBXL	785	5992	3	SPEC	10	10	0.7606629069956885	0.0037860040053717286	0.011137063290841591	0.18850178637626513	1.0
PTBXL	785	5992	4	SPEC	10	10	0.5399691613047105	0.00385969432998868	0.012558348125207838	0.2001596288080576	1.0
PTBXL	785	5992	5	SPEC	10	10	0.6936209270641348	0.0038931945935303507	0.011905492982444829	0.1787618886543528	1.0
PTBXL	785	5992	6	SPEC	10	10	0.5176591360586792	0.004238093670646245	0.01139896922853716	0.22926100246540507	1.0
PTBXL	785	5992	7	SPEC	10	10	0.5462164012731419	0.0038712365896772156	0.010281279920786653	0.28264181757781376	1.0
PTBXL	785	5992	8	SPEC	10	10	0.3514712477347967	0.0039713830886793115	0.011536851862590057	0.2336767764054674	1.0
PTBXL	785	5992	9	SPEC	10	10	0.5771833558827236	0.003836379506896729	0.011563078112716436	0.2030030733530774	1.0
PTBXL	785	5992	10	SPEC	10	10	0.6036661548603433	0.004345648486012245	0.012341282988225498	0.2633361582464457	1.0
PTBXL	16319	2427	1	FD	-10	-10	0.27116887010167023	0.0032442614600177912	0.025002434102718872	0.11010184550673226	1.0
PTBXL	16319	2427	2	FD	-10	-10	0.2629049656564495	0.002742168100659809	0.02042620601966756	0.12131240414953111	1.0
PTBXL	16319	2427	3	FD	-10	-10	0.25688942763963923	0.003256565970349514	0.023941963912089505	0.12139586711774827	1.0
PTBXL	16319	2427	4	FD	-10	-10	0.38470265454955205	0.003279552779756557	0.025168511737204104	0.10499690584703962	1.0
PTBXL	16319	2427	5	FD	-10	-10	0.2885392692277482	0.002816924864270508	0.0205333517908336	0.11075828951873158	1.0
PTBXL	16319	2427	6	FD	-10	-10	0.3022894452442973	0.0030992908378103777	0.02420477204688002	0.12276772372897915	1.0
PTBXL	16319	2427	7	FD	-10	-10	0.27556823908140726	0.002867808880095909	0.020891243427963134	0.1110535435127651	1.0
PTBXL	16319	2427	8	FD	-10	-10	0.5388294117121234	0.002623729982977464	0.020076215028412663	0.12291313161269304	1.0
PTBXL	16319	2427	9	FD	-10	-10	0.3247472684657759	0.003411546715679717	0.02613223734550996	0.12765663632383265	1.0
PTBXL	16319	2427	1	FD	-10	10	0.3003547813513007	0.002883386432249003	0.02212913479504186	0.11019470710286244	1.0
PTBXL	16319	2427	2	FD	-10	10	0.24468056707783364	0.0024974722982508135	0.018481143051251245	0.12128944840269283	1.0
PTBXL	16319	2427	3	FD	-10	10	0.24602335482036025	0.002922051228133471	0.02134462391990006	0.12139226437392599	1.0
PTBXL	16319	2427	4	FD	-10	10	0.3978597783415906	0.0029462465683637506	0.02232660510265083	0.10490979901298784	1.0
PTBXL	16319	2427	5	FD	-10	10	0.3049933276340861	0.0025802660303122058	0.01856146239695866	0.11082629416039794	1.0
PTBXL	16319	2427	6	FD	-10	10	0.3329599807140943	0.002833859388961834	0.02170117690365891	0.12284948837091829	1.0
PTBXL	16319	2427	7	FD	-10	10	0.2866875217380692	0.0026063739323838797	0.018845635214639233	0.11105894965377663	1.0
PTBXL	16319	2427	8	FD	-10	10	0.52419132248599	0.0023971118180681848	0.018180684232831548	0.12294565791586107	1.0
PTBXL	16319	2427	9	FD	-10	10	0.32866550792574906	0.0030413167299993982	0.023080865829853636	0.12770163289514144	1.0
PTBXL	16319	2427	1	FD	10	-10	0.27619179075044686	0.0036941382794695413	0.028743346470669034	0.11008240802394634	1.0
PTBXL	16319	2427	2	FD	10	-10	0.2607440636519442	0.003045324713368732	0.02279026280443483	0.12133110464381842	1.0
PTBXL	16319	2427	3	FD	10	-10	0.24939819263466012	0.0036876002783102785	0.02727669115672039	0.12137285421032017	1.0
PTBXL	16319	2427	4	FD	10	-10	0.3630450098475756	0.00373976333416621	0.0290197408692354	0.10496226794511343	1.0
PTBXL	16319	2427	5	FD	10	-10	0.30014526766879446	0.0031022633152704834	0.022985008823458334	0.11056509420609582	1.0
PTBXL	16319	2427	6	FD	10	-10	0.3218940731218636	0.0034994891171373377	0.027566714803522567	0.12277240727535665	1.0
PTBXL	16319	2427	7	FD	10	-10	0.28908481039532247	0.003199075509845231	0.023422545445462864	0.11106914953965388	1.0
PTBXL	16319	2427	8	FD	10	-10	0.34814702115102863	0.0029116603532653887	0.022419053480284886	0.1229250847382399	1.0
PTBXL	16319	2427	9	FD	10	-10	0.32785373525085904	0.003928789254494364	0.03027699926700552	0.12763695776049194	1.0
PTBXL	16319	2427	1	FD	10	10	0.3086429710001928	0.0032237021912655452	0.024976234774393757	0.11017535476272584	1.0
PTBXL	16319	2427	2	FD	10	10	0.24081078245906126	0.0027423467391386805	0.020386782840998985	0.12130813939069952	1.0
PTBXL	16319	2427	3	FD	10	10	0.23811026508859362	0.003257391904822133	0.023937842759928406	0.12136925727113666	1.0
PTBXL	16319	2427	4	FD	10	10	0.38090683208475135	0.0032992251273946936	0.025273356428386913	0.10487518615747006	1.0
PTBXL	16319	2427	5	FD	10	10	0.3171320799174721	0.002808242142305777	0.020527015426671343	0.11063356069715655	1.0
PTBXL	16319	2427	6	FD	10	10	0.3539478470406894	0.003150853952266855	0.02432992742281851	0.12285418939941739	1.0
PTBXL	16319	2427	7	FD	10	10	0.29994065473800047	0.0028725085206539333	0.020873980063916588	0.11107455319549893	1.0
PTBXL	16319	2427	8	FD	10	10	0.3524384266920953	0.0026297143888725396	0.020067784055945347	0.12295761674133615	1.0
PTBXL	16319	2427	9	FD	10	10	0.33188472091567817	0.0034352991959675228	0.02622616477396699	0.12768198186750904	1.0
PTBXL	16319	2427	1	SPEC	-10	-10	0.42895789904418374	0.004355468822518646	0.02538807671645472	0.15862872891489216	1.0
PTBXL	16319	2427	2	SPEC	-10	-10	0.47395067034957855	0.0036351744710173173	0.020775394858912846	0.1631698107500351	1.0
PTBXL	16319	2427	3	SPEC	-10	-10	0.5093733183990579	0.0042402188756407895	0.024334978735665747	0.16804384629526678	1.0
PTBXL	16319	2427	4	SPEC	-10	-10	0.7292921295905453	0.0040269448654216035	0.025608668467494083	0.12671060613946442	1.0
PTBXL	16319	2427	5	SPEC	-10	-10	0.6875534604899968	0.0035788190667198085	0.02092206777685652	0.12545867721287335	1.0
PTBXL	16319	2427	6	SPEC	-10	-10	0.45551059653936327	0.003820660916759272	0.02461079964593172	0.1752036431737392	1.0
PTBXL	16319	2427	7	SPEC	-10	-10	0.5004130407202205	0.0036748212739378203	0.02129900976665431	0.1597565136021959	1.0
PTBXL	16319	2427	8	SPEC	-10	-10	1.0968534237519199	0.003449346352670608	0.02036900483282074	0.1588181140454292	1.0
PTBXL	16319	2427	9	SPEC	-10	-10	0.4495754462694199	0.004459154432390507	0.02654409169373623	0.18540770015517577	1.0
PTBXL	16319	2427	1	SPEC	-10	10	0.5002497843549347	0.0038902182484085723	0.022485645537760467	0.15901176022833896	1.0
PTBXL	16319	2427	2	SPEC	-10	10	0.456003461335944	0.0033164655601135616	0.01880852102195756	0.16312167269238187	1.0
PTBXL	16319	2427	3	SPEC	-10	10	0.5307187966458191	0.003829921367853066	0.021715559724345204	0.1681722118758149	1.0
PTBXL	16319	2427	4	SPEC	-10	10	0.8286418758519415	0.0036586091647924043	0.02274210511012379	0.12649937743967904	1.0
PTBXL	16319	2427	5	SPEC	-10	10	0.7047924117045969	0.00330891563312473	0.0189486990680504	0.1261544970785246	1.0
PTBXL	16319	2427	6	SPEC	-10	10	0.4572111035299715	0.0035559331585307066	0.022102222347903818	0.17564005711314667	1.0
PTBXL	16319	2427	7	SPEC	-10	10	0.47440184731243845	0.003367283831741823	0.019246531389195753	0.15973530583888532	1.0
PTBXL	16319	2427	8	SPEC	-10	10	1.0276720869480631	0.0031625298220872324	0.018461770724421258	0.15889613174204015	1.0
PTBXL	16319	2427	9	SPEC	-10	10	0.5014657197333934	0.003986492458276485	0.0234586579803424	0.18552277415187512	1.0
PTBXL	16319	2427	1	SPEC	10	-10	0.41456411582641284	0.004941486580577094	0.029165018718131847	0.15848312092807323	1.0
PTBXL	16319	2427	2	SPEC	10	-10	0.49500183416847887	0.004022207337476767	0.023173452065962573	0.16319455316355883	1.0
PTBXL	16319	2427	3	SPEC	10	-10	0.4821261604308135	0.0047789734844800175	0.027705485090175622	0.16795660447551977	1.0
PTBXL	16319	2427	4	SPEC	10	-10	0.7716214924081786	0.004571422447010802	0.029499776514547736	0.12651200805213922	1.0
PTBXL	16319	2427	5	SPEC	10	-10	0.4446193357027539	0.00388326802558873	0.023350959264215498	0.12481227121249276	1.0
PTBXL	16319	2427	6	SPEC	10	-10	0.46955398827724926	0.004279838816623552	0.02800228286261064	0.17515371452380843	1.0
PTBXL	16319	2427	7	SPEC	10	-10	0.5436273384342483	0.004088299495790233	0.023867149747142945	0.15980121773397177	1.0
PTBXL	16319	2427	8	SPEC	10	-10	0.49264118184376504	0.0038104304807956026	0.02272872614837842	0.15878914554394832	1.0
PTBXL	16319	2427	9	SPEC	10	-10	0.34346029484214335	0.005124860872651897	0.03073477527923122	0.18541640915188898	1.0
PTBXL	16319	2427	1	SPEC	10	10	0.4974351455329099	0.00433417271833614	0.025359969542090115	0.15886678299696064	1.0
PTBXL	16319	2427	2	SPEC	10	10	0.47290586208755353	0.003628419514087565	0.02074222386262377	0.16314638347521074	1.0
PTBXL	16319	2427	3	SPEC	10	10	0.5095457182044505	0.004250044462113925	0.024337325408126276	0.16808515479357616	1.0
PTBXL	16319	2427	4	SPEC	10	10	0.8786766958917048	0.004079733600135874	0.025720014318741782	0.12630176280449146	1.0
PTBXL	16319	2427	5	SPEC	10	10	0.4904487348296443	0.0035502489444701347	0.020893825698687946	0.12551500566432977	1.0
PTBXL	16319	2427	6	SPEC	10	10	0.46971163467444776	0.003924622851133381	0.024756198000244384	0.1755910029061645	1.0
PTBXL	16319	2427	7	SPEC	10	10	0.5100089481998936	0.003701529563039467	0.021306911110569312	0.15977995990898422	1.0
PTBXL	16319	2427	8	SPEC	10	10	0.4809900498898326	0.0034539472127167042	0.02036267962880075	0.15886724280999096	1.0
PTBXL	16319	2427	9	SPEC	10	10	0.41729576620767933	0.004494092174319068	0.026638769718769488	0.18553153290854318	1.0
PTBXL	16492	17906	1	FD	-10	-10	0.30750372558424094	0.001733251457453198	0.012958737958325747	0.1294264018211613	1.0
PTBXL	16492	17906	2	FD	-10	-10	0.16336327008926754	0.001921695472778034	0.013196045427321286	0.09794417494049981	1.0
PTBXL	16492	17906	3	FD	-10	-10	0.4002223019896701	0.00171897985529686	0.013511912955382583	0.09748216120024966	1.0
PTBXL	16492	17906	4	FD	-10	-10	0.2940168889539998	0.0019978350009142707	0.012405233909793792	0.13398998648747276	1.0
PTBXL	16492	17906	5	FD	-10	-10	0.40944047597184985	0.001751136091141106	0.011153468989403673	0.10403231939217712	1.0
PTBXL	16492	17906	6	FD	-10	-10	0.3862653530448687	0.001915741280085473	0.013725988483616013	0.11306494861608654	1.0
PTBXL	16492	17906	7	FD	-10	-10	0.34469189964156866	0.001830866869545655	0.0134628649944736	0.08925653887407474	1.0
PTBXL	16492	17906	8	FD	-10	-10	0.40861849226535396	0.0019000118814861658	0.013727538936581293	0.10785869348268733	1.0
PTBXL	16492	17906	9	FD	-10	-10	0.25502808578433706	0.001867126110585084	0.01360607016448847	0.13362541684865062	1.0
PTBXL	16492	17906	1	FD	-10	10	0.31236709836139215	0.0016034936565636128	0.01187147708001868	0.12968761471093365	1.0
PTBXL	16492	17906	2	FD	-10	10	0.20702347096004367	0.0017862088705524592	0.012089783179125563	0.09902140270274314	1.0
PTBXL	16492	17906	3	FD	-10	10	0.5899205635517895	0.0016168043854677167	0.01242202371192558	0.09639348982851344	1.0
PTBXL	16492	17906	4	FD	-10	10	0.28312066555746035	0.0018454312456729959	0.011552282528606267	0.1336120461186653	1.0
PTBXL	16492	17906	5	FD	-10	10	0.4433987864271016	0.0016466886306630163	0.010238704514178435	0.10382908199987169	1.0
PTBXL	16492	17906	6	FD	-10	10	0.3776553436622843	0.001806741597636173	0.012604839502039184	0.11346898793403395	1.0
PTBXL	16492	17906	7	FD	-10	10	0.32955475576373705	0.0017208603173904503	0.012379042347354801	0.09062136573056548	1.0
PTBXL	16492	17906	8	FD	-10	10	0.4205530925344465	0.0017673379666716916	0.012600370900466309	0.10866312747092952	1.0
PTBXL	16492	17906	9	FD	-10	10	0.23545436187257343	0.0017601490976935112	0.012616133396060382	0.13232749142416478	1.0
PTBXL	16492	17906	1	FD	10	-10	0.30462899636687696	0.001954558486989359	0.014654570317898212	0.12944090640658595	1.0
PTBXL	16492	17906	2	FD	10	-10	0.18197650823647585	0.002142903947514096	0.01484429591877802	0.09805544627069657	1.0
PTBXL	16492	17906	3	FD	10	-10	0.4105809341644134	0.0019186416591079633	0.015258142841047038	0.09739784839918239	1.0
PTBXL	16492	17906	4	FD	10	-10	0.3183233424547984	0.0022325238462875567	0.014045426105798925	0.13403398508929784	1.0
PTBXL	16492	17906	5	FD	10	-10	0.424359660396169	0.001926857642232564	0.012389448534821133	0.10394746062582755	1.0
PTBXL	16492	17906	6	FD	10	-10	0.35784348413362205	0.0021540294594828164	0.015622422189532711	0.11309476538191762	1.0
PTBXL	16492	17906	7	FD	10	-10	0.3866684402377931	0.0020524288260383335	0.015169226147060646	0.08930282117963376	1.0
PTBXL	16492	17906	8	FD	10	-10	0.4378704060713309	0.0021376720360081676	0.015618021541662723	0.10791968141643622	1.0
PTBXL	16492	17906	9	FD	10	-10	0.2641340518476481	0.002088138477703189	0.015402909237888973	0.13362729985303662	1.0
PTBXL	16492	17906	1	FD	10	10	0.31039214844571594	0.001783979194189803	0.013243693946814456	0.12970206264541706	1.0
PTBXL	16492	17906	2	FD	10	10	0.22854914663324832	0.0019659411735487953	0.013417741491552938	0.09913286921448851	1.0
PTBXL	16492	17906	3	FD	10	10	0.6213779756544593	0.0017809559217917316	0.013834592523575745	0.09630940907773597	1.0
PTBXL	16492	17906	4	FD	10	10	0.30323632418952834	0.0020340376385921673	0.01289567191780275	0.13365515639460807	1.0
PTBXL	16492	17906	5	FD	10	10	0.46028076734945517	0.0017935267784998817	0.011252957871900771	0.10374494311851741	1.0
PTBXL	16492	17906	6	FD	10	10	0.3517099571921205	0.0020016187943026863	0.01412407537201919	0.11349837500537227	1.0
PTBXL	16492	17906	7	FD	10	10	0.3648120393630137	0.0019034142140422006	0.013757146582329396	0.0906679112184807	1.0
PTBXL	16492	17906	8	FD	10	10	0.44766706639759823	0.0019592778657200544	0.014118304043671637	0.10872417769040933	1.0
PTBXL	16492	17906	9	FD	10	10	0.24114607912932795	0.0019421151100485594	0.014081213440671769	0.13232757001015086	1.0
PTBXL	16492	17906	1	SPEC	-10	-10	0.590097505582536	0.002701340456766217	0.013248781426627295	0.20634137813864198	1.0
PTBXL	16492	17906	2	SPEC	-10	-10	0.630775951368073	0.002770339474064895	0.013557770666642092	0.22461588894873427	1.0
PTBXL	16492	17906	3	SPEC	-10	-10	0.6179120227025532	0.002549372901410639	0.013863899008846778	0.16157695594566324	1.0
PTBXL	16492	17906	4	SPEC	-10	-10	0.4939602520331039	0.0028778769447580553	0.012861688252897189	0.22234184031912088	1.0
PTBXL	16492	17906	5	SPEC	-10	-10	0.46349690061471016	0.0024732518048016286	0.011418122615928743	0.18936448431086586	1.0
PTBXL	16492	17906	6	SPEC	-10	-10	0.922940104451677	0.0028233736077545256	0.014059691265035415	0.16383023263839555	1.0
PTBXL	16492	17906	7	SPEC	-10	-10	0.8102450390947302	0.002854204035607645	0.013704059079876284	0.2110806715940347	1.0
PTBXL	16492	17906	8	SPEC	-10	-10	1.0278517804880745	0.0029406934383471193	0.014126668122412978	0.182171566908178	1.0
PTBXL	16492	17906	9	SPEC	-10	-10	0.6893108045625667	0.0025858023023453574	0.013942825448393545	0.23019889405495148	1.0
PTBXL	16492	17906	1	SPEC	-10	10	0.6041649050480854	0.002518035515655289	0.012148460446874369	0.2087400468900515	1.0
PTBXL	16492	17906	2	SPEC	-10	10	0.6552147883645993	0.002578055828524538	0.01242555790583976	0.22604505318409962	1.0
PTBXL	16492	17906	3	SPEC	-10	10	0.5824363698728654	0.0024135109465878942	0.012741912310930753	0.1588091267966143	1.0
PTBXL	16492	17906	4	SPEC	-10	10	0.4909056319911269	0.002669339603371089	0.011963188341692582	0.22100580668838843	1.0
PTBXL	16492	17906	5	SPEC	-10	10	0.6046794959200151	0.002362103799665557	0.010525477545414143	0.18829235336582534	1.0
PTBXL	16492	17906	6	SPEC	-10	10	0.9679616728066827	0.002663472025468161	0.012890724599334671	0.16286705085328954	1.0
PTBXL	16492	17906	7	SPEC	-10	10	0.7609947263492244	0.002695358418724383	0.012604555345186603	0.21253792388617823	1.0
PTBXL	16492	17906	8	SPEC	-10	10	1.0784476314389944	0.002729674272721496	0.012964247996945358	0.18329588007381004	1.0
PTBXL	16492	17906	9	SPEC	-10	10	0.6392848579783507	0.002441314897644426	0.012938173548110742	0.22724746077563324	1.0
PTBXL	16492	17906	1	SPEC	10	-10	0.5466244925834698	0.0030422104412641425	0.014976229813192542	0.20636380574743093	1.0
PTBXL	16492	17906	2	SPEC	10	-10	0.6931990202729664	0.0030702009938527904	0.015229871882533412	0.22508956041958672	1.0
PTBXL	16492	17906	3	SPEC	10	-10	0.5626261870837481	0.0028361910208755964	0.01563646279215762	0.16137909847264534	1.0
PTBXL	16492	17906	4	SPEC	10	-10	0.5276161318530874	0.003176130112512109	0.014510609286951774	0.2223925240041901	1.0
PTBXL	16492	17906	5	SPEC	10	-10	0.4663400168921569	0.002711612505520091	0.012669407967378457	0.18907098958179924	1.0
PTBXL	16492	17906	6	SPEC	10	-10	0.9925997848823178	0.0031651540876593263	0.015983994407437977	0.16388417824458276	1.0
PTBXL	16492	17906	7	SPEC	10	-10	0.8877365102143828	0.0031934051236277915	0.015435510685902962	0.21128524028913476	1.0
PTBXL	16492	17906	8	SPEC	10	-10	1.0779881300219207	0.0033065769415779366	0.016056883095984673	0.18221205850583938	1.0
PTBXL	16492	17906	9	SPEC	10	-10	0.6712586283372967	0.0028672079929388545	0.015755272232688793	0.22947693051959392	1.0
PTBXL	16492	17906	1	SPEC	10	10	0.5673826376844396	0.0027979549274079986	0.013547098442007268	0.20876274305647488	1.0
PTBXL	16492	17906	2	SPEC	10	10	0.7132210861173571	0.0028206911662975193	0.01377157610118531	0.2265176202127389	1.0
PTBXL	16492	17906	3	SPEC	10	10	0.5294811439939565	0.0026506019984895933	0.014173940743509023	0.15861045729160173	1.0
PTBXL	16492	17906	4	SPEC	10	10	0.5201912142084962	0.002907260567655974	0.013308844977502024	0.22105004186784694	1.0
PTBXL	16492	17906	5	SPEC	10	10	0.6217844141590966	0.002564432675038191	0.011555739142022174	0.18800365961564353	1.0
PTBXL	16492	17906	6	SPEC	10	10	1.034541589227869	0.002942542247599066	0.014428369015724318	0.16291716539851187	1.0
PTBXL	16492	17906	7	SPEC	10	10	0.8235753993670935	0.002975965776755893	0.01400295338171724	0.21274080409836935	1.0
PTBXL	16492	17906	8	SPEC	10	10	1.1286407095428497	0.0030243352242416413	0.01451265616816652	0.18333719627557657	1.0
PTBXL	16492	17906	9	SPEC	10	10	0.6174262805198727	0.0026720190292743007	0.014415251441384794	0.22653189857541775	1.0
PTBXL	18133	1307	1	FD	-10	-10	0.8027856641744888	0.004551570050249627	0.020774009224113286	0.07080402906865542	1.0
PTBXL	18133	1307	2	FD	-10	-10	0.20627823260578196	0.004492153455644288	0.021719797751766114	0.05350995167009535	1.0
PTBXL	18133	1307	3	FD	-10	-10	0.35569665951444296	0.00445951344290554	0.02234281989824392	0.06506136000116496	1.0
PTBXL	18133	1307	4	FD	-10	-10	0.22549301665090588	0.004082022688924423	0.019968304972781833	0.05501400086913649	1.0
PTBXL	18133	1307	5	FD	-10	-10	0.19073964089739417	0.004317992730738167	0.019832735719921165	0.0648462982939663	1.0
PTBXL	18133	1307	6	FD	-10	-10	0.2341700956804437	0.004514340280256208	0.021221666018945696	0.055923361436659935	1.0
PTBXL	18133	1307	7	FD	-10	-10	0.28948029716833484	0.004449057113837037	0.021385603104598357	0.06935784384101254	1.0
PTBXL	18133	1307	8	FD	-10	-10	0.9045150235184403	0.004158938469997966	0.020193642410400815	0.08286845511673742	1.0
PTBXL	18133	1307	9	FD	-10	-10	0.5751925686111482	0.004580376126823977	0.020723941293676554	0.05673440568035201	1.0
PTBXL	18133	1307	1	FD	-10	10	0.7206952937779707	0.004074988703167059	0.01849518393605945	0.07079413705093818	1.0
PTBXL	18133	1307	2	FD	-10	10	0.1921464973449856	0.004009516925847368	0.019279969248400062	0.05350854159917709	1.0
PTBXL	18133	1307	3	FD	-10	10	0.45476245574204166	0.003974564910663706	0.0198498719459556	0.06506104743649085	1.0
PTBXL	18133	1307	4	FD	-10	10	0.24093380903780676	0.003688063993186566	0.0179594884157991	0.05505503145234737	1.0
PTBXL	18133	1307	5	FD	-10	10	0.21321272076587888	0.003886382494287915	0.017769678599879882	0.06487616626649467	1.0
PTBXL	18133	1307	6	FD	-10	10	0.2179463418748184	0.004031484618687496	0.018861438017259043	0.055919946980520004	1.0
PTBXL	18133	1307	7	FD	-10	10	0.3186524432447779	0.003984429186187171	0.01907587892014265	0.06940096020459653	1.0
PTBXL	18133	1307	8	FD	-10	10	0.8465052263277258	0.0037423541971078984	0.018089445706488846	0.08286294927130383	1.0
PTBXL	18133	1307	9	FD	-10	10	0.5271128729572604	0.004102925700670661	0.01847155956040926	0.05674409222269779	1.0
PTBXL	18133	1307	1	FD	10	-10	0.8470703060439123	0.005121800589825308	0.023588967407064797	0.07067616877719755	1.0
PTBXL	18133	1307	2	FD	10	-10	0.1689680380129196	0.005053476812216959	0.024669675071937902	0.05346071238425849	1.0
PTBXL	18133	1307	3	FD	10	-10	0.2654384459634264	0.005047023498691891	0.02550196134611508	0.06486288419688477	1.0
PTBXL	18133	1307	4	FD	10	-10	0.23216017312014928	0.004566354148044782	0.02247903716476865	0.05491322734109013	1.0
PTBXL	18133	1307	5	FD	10	-10	0.13969257595867626	0.00483219360342355	0.022297314984698013	0.06481092585559678	1.0
PTBXL	18133	1307	6	FD	10	-10	0.19081116147545082	0.005120824201380031	0.024183870651878898	0.055815092642421314	1.0
PTBXL	18133	1307	7	FD	10	-10	0.25437346533710486	0.00496409584949927	0.024238922750373287	0.06881915059941057	1.0
PTBXL	18133	1307	8	FD	10	-10	1.002517739672716	0.004621043837490037	0.02273441042085827	0.0827557943238552	1.0
PTBXL	18133	1307	9	FD	10	-10	0.4468350269168453	0.0051866658150262965	0.023553374014330986	0.05671358465946156	1.0
PTBXL	18133	1307	1	FD	10	10	0.7491830591141516	0.0045143677569104606	0.020673419185135287	0.07066628160008383	1.0
PTBXL	18133	1307	2	FD	10	10	0.15780790010238807	0.004436999271347016	0.021538858642477253	0.05345930782138421	1.0
PTBXL	18133	1307	3	FD	10	10	0.3884693067199638	0.004426320714800919	0.022293559039376198	0.06486258465249195	1.0
PTBXL	18133	1307	4	FD	10	10	0.2486094294056315	0.004071442560943911	0.019950732245835393	0.05495431535487888	1.0
PTBXL	18133	1307	5	FD	10	10	0.17091805401849466	0.004287986806361914	0.01969525353313076	0.06484083931279833	1.0
PTBXL	18133	1307	6	FD	10	10	0.17802224063177083	0.004500077453394542	0.021149917000240364	0.055811692605868775	1.0
PTBXL	18133	1307	7	FD	10	10	0.29148128769844595	0.004378521420205935	0.02129178574737059	0.06886255576284177	1.0
PTBXL	18133	1307	8	FD	10	10	0.9261535291472969	0.004101084312790306	0.02008374727996166	0.08275029033202368	1.0
PTBXL	18133	1307	9	FD	10	10	0.4086661764531322	0.004575420313026606	0.020673607780579525	0.05672327710089398	1.0
PTBXL	18133	1307	1	SPEC	-10	-10	0.6737392085123831	0.005279657097685686	0.02108554199764402	0.1548036214390959	1.0
PTBXL	18133	1307	2	SPEC	-10	-10	0.6006280379319606	0.005048880875875345	0.021944277565944418	0.1124100069591372	1.0
PTBXL	18133	1307	3	SPEC	-10	-10	0.5130237721330745	0.005222763720039462	0.02264084897709515	0.1688268066715653	1.0
PTBXL	18133	1307	4	SPEC	-10	-10	0.4703777780366411	0.0047222139916946555	0.02021405442116797	0.12249223515447334	1.0
PTBXL	18133	1307	5	SPEC	-10	-10	0.38806943514177294	0.0052395887557685605	0.020087956215167208	0.14354419886175693	1.0
PTBXL	18133	1307	6	SPEC	-10	-10	0.37416717012053763	0.005275350234880799	0.02150120758770162	0.14244716756033976	1.0
PTBXL	18133	1307	7	SPEC	-10	-10	0.4247501441528952	0.005384386729801363	0.021734042400348798	0.16521641338003254	1.0
PTBXL	18133	1307	8	SPEC	-10	-10	0.5480143712848841	0.004950828370226377	0.020470387663386696	0.20870847609316714	1.0
PTBXL	18133	1307	9	SPEC	-10	-10	0.485597339645478	0.005493033460832988	0.021130739060625334	0.1595694170410418	1.0
PTBXL	18133	1307	1	SPEC	-10	10	0.6424762045349535	0.004743384375734269	0.01879276974499045	0.15477670765675697	1.0
PTBXL	18133	1307	2	SPEC	-10	10	0.560204478096122	0.004520148468334805	0.019495606981989946	0.11239933720209977	1.0
PTBXL	18133	1307	3	SPEC	-10	10	0.5291456619260584	0.004676308181177428	0.020137449855367057	0.16885829372526684	1.0
PTBXL	18133	1307	4	SPEC	-10	10	0.5293836281394001	0.004280724235355014	0.018191882563268643	0.12259765374825267	1.0
PTBXL	18133	1307	5	SPEC	-10	10	0.40578309667726703	0.004728910196326853	0.018011630426782558	0.14360226262131473	1.0
PTBXL	18133	1307	6	SPEC	-10	10	0.3605921072519743	0.0047176298727289265	0.01912070387497352	0.14243662382999506	1.0
PTBXL	18133	1307	7	SPEC	-10	10	0.4732741765004341	0.004840987235178909	0.019404657837095995	0.16533806719419802	1.0
PTBXL	18133	1307	8	SPEC	-10	10	0.6217838495457774	0.00446957946719735	0.01835538980080849	0.20868398032785504	1.0
PTBXL	18133	1307	9	SPEC	-10	10	0.4841129229572751	0.004925729484307232	0.018845681363197222	0.15957453628075738	1.0
PTBXL	18133	1307	1	SPEC	10	-10	0.6798724768157421	0.005928471746354306	0.023924426280451164	0.15466737615179468	1.0
PTBXL	18133	1307	2	SPEC	10	-10	0.4427966012830881	0.00565227298454478	0.02489782558028279	0.1124185559691208	1.0
PTBXL	18133	1307	3	SPEC	10	-10	0.44165298507515943	0.005876677107657378	0.025817766076238556	0.1681678499660451	1.0
PTBXL	18133	1307	4	SPEC	10	-10	0.4517647031377512	0.005258064716072528	0.022738985833808133	0.12213956249120675	1.0
PTBXL	18133	1307	5	SPEC	10	-10	0.3549215899606515	0.005800012249358328	0.02255438951022002	0.1436598510399643	1.0
PTBXL	18133	1307	6	SPEC	10	-10	0.3201985439390939	0.005942886699371289	0.024474647485403907	0.14192615599486938	1.0
PTBXL	18133	1307	7	SPEC	10	-10	0.40887919103727405	0.005935753857061369	0.024569933723856692	0.163726867047789	1.0
PTBXL	18133	1307	8	SPEC	10	-10	0.5308282442083161	0.005484179420184491	0.02302990405982004	0.2083309213567773	1.0
PTBXL	18133	1307	9	SPEC	10	-10	0.4773707880684138	0.006190334964020068	0.023996022149663773	0.15935462497369549	1.0
PTBXL	18133	1307	1	SPEC	10	10	0.6439349388032138	0.0052440631030753835	0.020990196960865005	0.15464046327170805	1.0
PTBXL	18133	1307	2	SPEC	10	10	0.4174253333463565	0.004978396408259372	0.021756562868342055	0.11240785420730777	1.0
PTBXL	18133	1307	3	SPEC	10	10	0.46884989725433307	0.005178276135063704	0.022595339584779897	0.16819957137019828	1.0
PTBXL	18133	1307	4	SPEC	10	10	0.5196922687579412	0.004704236973443516	0.020194158427570937	0.122245270180921	1.0
PTBXL	18133	1307	5	SPEC	10	10	0.378690192771933	0.005161821540746204	0.019937259069045195	0.14371807386954535	1.0
PTBXL	18133	1307	6	SPEC	10	10	0.31173659035064194	0.00523007053637861	0.021416429391608663	0.14191574303469537	1.0
PTBXL	18133	1307	7	SPEC	10	10	0.4653532215901414	0.005257197989367006	0.02160286077952232	0.16385020194987682	1.0
PTBXL	18133	1307	8	SPEC	10	10	0.6152983819206753	0.004883565816804036	0.02036496334324047	0.20830647883515757	1.0
PTBXL	18133	1307	9	SPEC	10	10	0.47671873371216905	0.005466906854196432	0.021075119910696587	0.15935981188617734	1.0
PTBXL	9604	18847	1	FD	-10	-10	0.37402749220594983	0.0023240324115578175	0.00844274121834288	0.055511919935841605	1.0
PTBXL	9604	18847	2	FD	-10	-10	0.5257182855086366	0.0024082220904952712	0.008906647670688054	0.08498731795491396	1.0
PTBXL	9604	18847	3	FD	-10	-10	0.42714080027807944	0.002353990532426018	0.008714826942011577	0.07097600690489309	1.0
PTBXL	9604	18847	4	FD	-10	-10	0.3558870852955231	0.0019028404246142455	0.0067626355924580595	0.06823608737062932	1.0
PTBXL	9604	18847	5	FD	-10	-10	0.8320149097857699	0.0025726456306737647	0.00923037708773166	0.056391718698671926	1.0
PTBXL	9604	18847	6	FD	-10	-10	0.34927519918045247	0.002340120017698352	0.008992404617598914	0.08701978336467765	1.0
PTBXL	9604	18847	7	FD	-10	-10	0.4138700481153306	0.002203448820103808	0.008336009647427556	0.08179300756711404	1.0
PTBXL	9604	18847	8	FD	-10	-10	0.32343726659948036	0.0020579482307273157	0.00764720955412085	0.08144812342047063	1.0
PTBXL	9604	18847	9	FD	-10	-10	0.32490662257575104	0.002027922824297613	0.007115922582003589	0.0776764692973323	1.0
PTBXL	9604	18847	10	FD	-10	-10	1.9530787539449384	0.0019856484151923467	0.007562242592992026	0.05489227234200587	1.0
PTBXL	9604	18847	11	FD	-10	-10	0.4576715047377345	0.0024356983521979956	0.009458378362668295	0.03426587964825237	1.0
PTBXL	9604	18847	1	FD	-10	10	0.34952854791100296	0.002078721126271998	0.007487977416693357	0.05557001707956181	1.0
PTBXL	9604	18847	2	FD	-10	10	0.4883790746321916	0.002154769199897684	0.007932604169316976	0.08508929927091012	1.0
PTBXL	9604	18847	3	FD	-10	10	0.41073428460320177	0.0020907438845740177	0.007697280185751962	0.07096582080355426	1.0
PTBXL	9604	18847	4	FD	-10	10	0.35856334485024366	0.0017371801476675308	0.006128050656413271	0.06837813248586573	1.0
PTBXL	9604	18847	5	FD	-10	10	0.7665682025023721	0.0022721761447892343	0.008085609983732265	0.0565091887866454	1.0
PTBXL	9604	18847	6	FD	-10	10	0.33836095161493773	0.0020746130895780606	0.007944310416681073	0.08701325655660495	1.0
PTBXL	9604	18847	7	FD	-10	10	0.39330288485313025	0.001966048547183363	0.007401985608142738	0.08178329008386295	1.0
PTBXL	9604	18847	8	FD	-10	10	0.33006200474695035	0.001867742446527699	0.006898313184693895	0.08153923455852441	1.0
PTBXL	9604	18847	9	FD	-10	10	0.35623109422671945	0.001837442495075431	0.00640024718949537	0.07775302596872306	1.0
PTBXL	9604	18847	10	FD	-10	10	1.8040399131481366	0.001813975119872585	0.006840199116209693	0.05504235051047395	1.0
PTBXL	9604	18847	11	FD	-10	10	0.4108263009340637	0.002140405570884348	0.008286072288349199	0.03426460355140776	1.0
PTBXL	9604	18847	1	FD	10	-10	0.3635531012905767	0.0026490878328638955	0.009662769411181141	0.05539857107239986	1.0
PTBXL	9604	18847	2	FD	10	-10	0.5645775649196736	0.002745962597436912	0.010223690859121842	0.08489718350822754	1.0
PTBXL	9604	18847	3	FD	10	-10	0.2642602495359829	0.00269717631862025	0.01008331275986747	0.07098049000076413	1.0
PTBXL	9604	18847	4	FD	10	-10	0.370977347432242	0.00213130729931047	0.00758419523530065	0.06823659651105987	1.0
PTBXL	9604	18847	5	FD	10	-10	0.9088613166549079	0.002985971130056541	0.010777453632317394	0.0563632411056755	1.0
PTBXL	9604	18847	6	FD	10	-10	0.3713910764507798	0.0026452381440312794	0.010269067705382818	0.08694327191794048	1.0
PTBXL	9604	18847	7	FD	10	-10	0.44293514639081194	0.0025047616743996727	0.009539475918158498	0.0817906460702101	1.0
PTBXL	9604	18847	8	FD	10	-10	0.3434435697176289	0.002308481648852399	0.008578709806077018	0.0814610679012243	1.0
PTBXL	9604	18847	9	FD	10	-10	0.31738256532119885	0.002265095884488697	0.008000295472813418	0.07768456180873758	1.0
PTBXL	9604	18847	10	FD	10	-10	2.177856859051176	0.0022240422357840345	0.008514665674647336	0.054896173314976496	1.0
PTBXL	9604	18847	11	FD	10	-10	0.32581134978389625	0.002831409006048142	0.011063128250120246	0.034263113711395635	1.0
PTBXL	9604	18847	1	FD	10	10	0.33713298529979785	0.0023256441220175423	0.008410088897957945	0.055456784004583835	1.0
PTBXL	9604	18847	2	FD	10	10	0.516800204688779	0.002411524309916142	0.008935799865996675	0.08499933115167597	1.0
PTBXL	9604	18847	3	FD	10	10	0.2681973498426634	0.0023497029438173844	0.008734372590536256	0.0709702982095217	1.0
PTBXL	9604	18847	4	FD	10	10	0.3722101183146372	0.0019198182838006234	0.006780291162175932	0.06837867972178473	1.0
PTBXL	9604	18847	5	FD	10	10	0.8221768311397883	0.002578965079206741	0.00923091881957395	0.0564807803390427	1.0
PTBXL	9604	18847	6	FD	10	10	0.3560728122404861	0.0023036478753172256	0.00891100586597141	0.08693674509865526	1.0
PTBXL	9604	18847	7	FD	10	10	0.4160048726750624	0.002198295615938675	0.00833141465964089	0.08178092699997745	1.0
PTBXL	9604	18847	8	FD	10	10	0.34849400610384257	0.0020664241937910534	0.00763211971648734	0.08155220173153031	1.0
PTBXL	9604	18847	9	FD	10	10	0.35333186184187215	0.0020237044374792216	0.0070941381418149554	0.07776116321060984	1.0
PTBXL	9604	18847	10	FD	10	10	1.9863388198563017	0.0020057704045652446	0.007602341907133454	0.05504627619262485	1.0
PTBXL	9604	18847	11	FD	10	10	0.2914683446787796	0.0024344980725045247	0.009482431593187757	0.0342618378469034	1.0
PTBXL	9604	18847	1	SPEC	-10	-10	0.5454224814392326	0.0030504912713341997	0.008841264134904917	0.12132079417628133	1.0
PTBXL	9604	18847	2	SPEC	-10	-10	0.5757401805938274	0.003198210216585871	0.009214319154787086	0.21840871646144275	1.0
PTBXL	9604	18847	3	SPEC	-10	-10	0.5607808619554091	0.002945458020938266	0.00907164087733448	0.12866149990803533	1.0
PTBXL	9604	18847	4	SPEC	-10	-10	1.2337301298134495	0.0025713826739792813	0.007107473865748651	0.1516361164015697	1.0
PTBXL	9604	18847	5	SPEC	-10	-10	0.6254221437517135	0.0034049748729634726	0.009644840713948303	0.14846095950228727	1.0
PTBXL	9604	18847	6	SPEC	-10	-10	0.4330462438039342	0.003004120662525738	0.009293110219048746	0.18762059528668162	1.0
PTBXL	9604	18847	7	SPEC	-10	-10	0.8999888406962461	0.0028351433004313044	0.008659529398170185	0.17935917235173157	1.0
PTBXL	9604	18847	8	SPEC	-10	-10	0.6741516333823193	0.00261633707073494	0.008009681240963936	0.18222419349418392	1.0
PTBXL	9604	18847	9	SPEC	-10	-10	0.6072762841690239	0.0026866648718331184	0.007568267233020312	0.18003311745631562	1.0
PTBXL	9604	18847	10	SPEC	-10	-10	0.7609189449320599	0.0024591587084228377	0.007874573815067488	0.16156034579472583	1.0
PTBXL	9604	18847	11	SPEC	-10	-10	0.6010602052856078	0.0029370841959260397	0.00981509478252443	0.12824272196768083	1.0
PTBXL	9604	18847	1	SPEC	-10	10	0.5312998175654691	0.002757921652721778	0.007874310638840473	0.12169683153796315	1.0
PTBXL	9604	18847	2	SPEC	-10	10	0.6549819926902666	0.0028783612900448226	0.008223059128557956	0.21889719198355492	1.0
PTBXL	9604	18847	3	SPEC	-10	10	0.6082214913452798	0.0026312480294119625	0.008026642825668017	0.12864895236138008	1.0
PTBXL	9604	18847	4	SPEC	-10	10	1.164326264381114	0.0023678817229915634	0.006463806458402669	0.15205003479696053	1.0
PTBXL	9604	18847	5	SPEC	-10	10	0.6080215403792187	0.0030461472623945934	0.008491467548585204	0.14903083930570613	1.0
PTBXL	9604	18847	6	SPEC	-10	10	0.412751659316523	0.0026704431080974487	0.008219571246526575	0.18759920425868354	1.0
PTBXL	9604	18847	7	SPEC	-10	10	0.8712787903008471	0.002533272490519435	0.0076958822436867325	0.17934977749173228	1.0
PTBXL	9604	18847	8	SPEC	-10	10	0.657999021820794	0.0023895384095338847	0.007238442507399673	0.18251371907598427	1.0
PTBXL	9604	18847	9	SPEC	-10	10	0.7044627033426666	0.0024542871306934264	0.006828891006581794	0.18016929420035493	1.0
PTBXL	9604	18847	10	SPEC	-10	10	0.7568274801605046	0.00228764979466156	0.007161585092089458	0.16227694573442475	1.0
PTBXL	9604	18847	11	SPEC	-10	10	0.5894156186760631	0.0025922364276984348	0.008605198811466642	0.12822447962981445	1.0
PTBXL	9604	18847	1	SPEC	10	-10	0.5730538724595053	0.003441387555155502	0.010092678032977812	0.12103860223793746	1.0
PTBXL	9604	18847	2	SPEC	10	-10	0.5434479630547958	0.0036222735992017395	0.010551125845798716	0.21816964244872672	1.0
PTBXL	9604	18847	3	SPEC	10	-10	0.5504454719658531	0.003351668207391792	0.010466606855129932	0.12861835127703342	1.0
PTBXL	9604	18847	4	SPEC	10	-10	1.340846076523694	0.0028638886569484225	0.007959846702131831	0.1516393866421991	1.0
PTBXL	9604	18847	5	SPEC	10	-10	0.5763200672117547	0.003932331565987067	0.011237238614410216	0.14828290433738778	1.0
PTBXL	9604	18847	6	SPEC	10	-10	0.4291999541827177	0.0033726507802740915	0.010576915955453804	0.18769474837520092	1.0
PTBXL	9604	18847	7	SPEC	10	-10	0.6704742352603638	0.0032026974184590808	0.009883792198813121	0.1793665328878637	1.0
PTBXL	9604	18847	8	SPEC	10	-10	0.7300648363068463	0.002910941621110954	0.00897162707403689	0.18228545854980724	1.0
PTBXL	9604	18847	9	SPEC	10	-10	0.5737365204360655	0.0029879911507423	0.00849113199385788	0.18004110449100572	1.0
PTBXL	9604	18847	10	SPEC	10	-10	0.8132947372567213	0.0027444663885800385	0.00885439405480759	0.16159736007225065	1.0
PTBXL	9604	18847	11	SPEC	10	-10	0.6280052949770267	0.003392505279544841	0.011457317192366293	0.12823722749607497	1.0
PTBXL	9604	18847	1	SPEC	10	10	0.5532114750386137	0.0030551924704562685	0.00882183859251099	0.12141600647068392	1.0
PTBXL	9604	18847	2	SPEC	10	10	0.6379684093478747	0.003200518876885771	0.009240952570632491	0.2186593729997596	1.0
PTBXL	9604	18847	3	SPEC	10	10	0.6059105484917553	0.002937399857812733	0.009082724910482648	0.12860582399902257	1.0
PTBXL	9604	18847	4	SPEC	10	10	1.2509166515398955	0.0026027124810820007	0.0071422211269103674	0.15205355123727976	1.0
PTBXL	9604	18847	5	SPEC	10	10	0.563651026998583	0.0034412376414491614	0.009674048872058307	0.14885375160790934	1.0
PTBXL	9604	18847	6	SPEC	10	10	0.4067122637131473	0.00294534553622225	0.009189064355074671	0.18767329811434894	1.0
PTBXL	9604	18847	7	SPEC	10	10	0.6675083585881035	0.0028150028998370005	0.008639643768031417	0.17935712974956186	1.0
PTBXL	9604	18847	8	SPEC	10	10	0.7054338936293144	0.002622801405606714	0.007996484273809428	0.18257521241377797	1.0
PTBXL	9604	18847	9	SPEC	10	10	0.6864855804319226	0.0026920772167396472	0.007553869935600782	0.18017743281659718	1.0
PTBXL	9604	18847	10	SPEC	10	10	0.8027865387242321	0.002521046498237116	0.007949040676975223	0.16231413762431493	1.0
PTBXL	9604	18847	11	SPEC	10	10	0.6106857559702816	0.0029299709154574703	0.009827992047646792	0.12821897586800593	1.0
PTBXL	18960	9930	1	FD	-10	-10	0.5370460524033855	0.0031265617305879807	0.011944511873248126	0.07250930304074542	1.0
PTBXL	18960	9930	2	FD	-10	-10	0.44491697541883446	0.003598883317596305	0.014968063700953079	0.04391758802753704	1.0
PTBXL	18960	9930	3	FD	-10	-10	0.26664889884884846	0.003334795211068138	0.013411332908068802	0.06948679844553417	1.0
PTBXL	18960	9930	4	FD	-10	-10	1.0865477990169987	0.0033785692317690164	0.01371684827059121	0.05435008589587835	1.0
PTBXL	18960	9930	5	FD	-10	-10	0.2969851953482288	0.0033435687715372047	0.013982187174647047	0.07152023997436463	1.0
PTBXL	18960	9930	6	FD	-10	-10	0.3320763063461371	0.00350111181120739	0.013593246732852773	0.06842244793104953	1.0
PTBXL	18960	9930	7	FD	-10	-10	0.7701570058577905	0.00268855282926119	0.010358768949062328	0.07852329504007709	1.0
PTBXL	18960	9930	8	FD	-10	-10	0.34314202490930834	0.0036264974119353754	0.014320113473030216	0.07103089988502292	1.0
PTBXL	18960	9930	9	FD	-10	-10	0.3522755883435825	0.0033774175890292366	0.012717292817019582	0.06015558972577385	1.0
PTBXL	18960	9930	1	FD	-10	10	0.4896267688912264	0.002815297602325936	0.010705067700242075	0.07250403695776414	1.0
PTBXL	18960	9930	2	FD	-10	10	0.43941576089461476	0.0031840581642185997	0.013146446076936647	0.04404021351204257	1.0
PTBXL	18960	9930	3	FD	-10	10	0.30157568691120884	0.0029743423868378365	0.011882012868560414	0.06955170321635591	1.0
PTBXL	18960	9930	4	FD	-10	10	1.00939542834351	0.00300622081736619	0.012155639551296319	0.05438566450513264	1.0
PTBXL	18960	9930	5	FD	-10	10	1.641043976257426	0.002962289363078992	0.012319383972519915	0.07151170345482828	1.0
PTBXL	18960	9930	6	FD	-10	10	0.2952752036110808	0.0031123362601033814	0.012017175461017313	0.06841525817673076	1.0
PTBXL	18960	9930	7	FD	-10	10	0.7891329077154511	0.0024708270183609626	0.009490653199910782	0.07852795420207842	1.0
PTBXL	18960	9930	8	FD	-10	10	0.37078957101107324	0.0032221528798509727	0.012630668660157284	0.07114645012649574	1.0
PTBXL	18960	9930	9	FD	-10	10	0.3177740849488161	0.0030256841286195398	0.011339207301924	0.06015008392581539	1.0
PTBXL	18960	9930	1	FD	10	-10	0.5602645359013838	0.0035019578756028814	0.013463694799214491	0.07245949955413768	1.0
PTBXL	18960	9930	2	FD	10	-10	0.4439548795013076	0.004215667957712866	0.01754185110269597	0.04391705946576509	1.0
PTBXL	18960	9930	3	FD	10	-10	0.2518948316468843	0.003805510211634706	0.0153944350676492	0.06943633032924598	1.0
PTBXL	18960	9930	4	FD	10	-10	1.16349897185766	0.003879503694362642	0.015832324739568394	0.05434904793985629	1.0
PTBXL	18960	9930	5	FD	10	-10	0.2962005782539299	0.003827935325618196	0.01610935703665675	0.07144820077395612	1.0
PTBXL	18960	9930	6	FD	10	-10	0.30166139608549514	0.0039855469917723365	0.01557590766814564	0.06830158421781855	1.0
PTBXL	18960	9930	7	FD	10	-10	0.8515754720057308	0.0029502166918439145	0.011412170886251695	0.07853657799366834	1.0
PTBXL	18960	9930	8	FD	10	-10	0.32487950656290443	0.004173525863489244	0.016586880957925144	0.07096077068709646	1.0
PTBXL	18960	9930	9	FD	10	-10	0.3383223823705232	0.0038204863498251503	0.01445033474863674	0.06012814973475613	1.0
PTBXL	18960	9930	1	FD	10	10	0.504534926858618	0.0031099101857788433	0.01189970626162345	0.07245423700017614	1.0
PTBXL	18960	9930	2	FD	10	10	0.43778614753492723	0.0036491354817624736	0.015073850386656106	0.04403968540494822	1.0
PTBXL	18960	9930	3	FD	10	10	0.29353524879901827	0.003332737411080504	0.0133904633796153	0.06950126875791927	1.0
PTBXL	18960	9930	4	FD	10	10	1.0655217980065834	0.0033891440803657	0.013774266670507008	0.05438463083038361	1.0
PTBXL	18960	9930	5	FD	10	10	1.8244844821773045	0.0033280742784559834	0.013927379442182098	0.07143967113250627	1.0
PTBXL	18960	9930	6	FD	10	10	0.2640088010205169	0.0034803433431124663	0.013525338768693072	0.06829440626533588	1.0
PTBXL	18960	9930	7	FD	10	10	0.8644295538349326	0.002685491893347319	0.01035567105020398	0.0785412354574844	1.0
PTBXL	18960	9930	8	FD	10	10	0.3589932589249748	0.0036351851365262113	0.014340223145366602	0.0710763837757537	1.0
PTBXL	18960	9930	9	FD	10	10	0.3012840521335708	0.0033706291584024127	0.012688159425305014	0.06012264578866062	1.0
PTBXL	18960	9930	1	SPEC	-10	-10	0.7015821335458673	0.004835930511613039	0.012978247333550519	0.13814402338399512	1.0
PTBXL	18960	9930	2	SPEC	-10	-10	0.5970382970443219	0.005202239028854658	0.015933239471262364	0.08570303372908276	1.0
PTBXL	18960	9930	3	SPEC	-10	-10	0.5632172262407333	0.005049686033470075	0.014332079511510904	0.14414195324249787	1.0
PTBXL	18960	9930	4	SPEC	-10	-10	0.6837162507179361	0.005035601830195973	0.014698136982909362	0.17383037496959602	1.0
PTBXL	18960	9930	5	SPEC	-10	-10	0.5863423291473803	0.005217811079337177	0.01494260867401216	0.2663116752635133	1.0
PTBXL	18960	9930	6	SPEC	-10	-10	0.6957266323866573	0.005101277900065171	0.014562141468454082	0.08141321333252735	1.0
PTBXL	18960	9930	7	SPEC	-10	-10	0.6627247422600749	0.004243250855732575	0.01120524853310859	0.12405543970987203	1.0
PTBXL	18960	9930	8	SPEC	-10	-10	0.4285415238618519	0.0056133834940143585	0.015356515497837309	0.18104679949639205	1.0
PTBXL	18960	9930	9	SPEC	-10	-10	0.8708893781112401	0.005159148982888083	0.01369890189937473	0.15186719940507343	1.0
PTBXL	18960	9930	1	SPEC	-10	10	0.6491182878393607	0.004360626679851928	0.011645648355520304	0.13813175311893985	1.0
PTBXL	18960	9930	2	SPEC	-10	10	0.6051667981875207	0.004650703139925903	0.014033204590807938	0.08622007788580635	1.0
PTBXL	18960	9930	3	SPEC	-10	10	0.5968614826813751	0.004539306057325447	0.012735435314962398	0.14434754676163636	1.0
PTBXL	18960	9930	4	SPEC	-10	10	0.6990262434902346	0.004488862657257396	0.013038529327364726	0.17388050672459585	1.0
PTBXL	18960	9930	5	SPEC	-10	10	0.5437834489391593	0.004625889769436025	0.013178888852305063	0.2662747909106513	1.0
PTBXL	18960	9930	6	SPEC	-10	10	0.6368183773803477	0.004539486907334822	0.012887371010891444	0.0814028467506568	1.0
PTBXL	18960	9930	7	SPEC	-10	10	0.7338907739878984	0.0039065488590591165	0.010274132248105663	0.12404021755820391	1.0
PTBXL	18960	9930	8	SPEC	-10	10	0.4426430121747071	0.005002237863928062	0.013569536607455614	0.18128020827803112	1.0
PTBXL	18960	9930	9	SPEC	-10	10	0.7867493091883548	0.004620071506479495	0.012221391508256008	0.15185286496110437	1.0
PTBXL	18960	9930	1	SPEC	10	-10	0.6569127984167791	0.005367793097293533	0.014571872496364179	0.13778625347827286	1.0
PTBXL	18960	9930	2	SPEC	10	-10	0.5783994802916945	0.00608587670930787	0.018665798239912705	0.08569834435911221	1.0
PTBXL	18960	9930	3	SPEC	10	-10	0.5263198984775824	0.005718142656396292	0.016406273714643684	0.14397766738851256	1.0
PTBXL	18960	9930	4	SPEC	10	-10	0.731119213824967	0.0057628266871679636	0.016934746581485846	0.17384129048724936	1.0
PTBXL	18960	9930	5	SPEC	10	-10	0.5596621910744992	0.005965067049662596	0.01719559283746132	0.26620376804666124	1.0
PTBXL	18960	9930	6	SPEC	10	-10	0.6893403518771731	0.005773248001691449	0.01665698284693715	0.08103475155178883	1.0
PTBXL	18960	9930	7	SPEC	10	-10	0.7261128299700282	0.004645406924848462	0.012326254580302546	0.12407405383512046	1.0
PTBXL	18960	9930	8	SPEC	10	-10	0.43203976423312423	0.006442018097236399	0.017755133946009537	0.18091795609001723	1.0
PTBXL	18960	9930	9	SPEC	10	-10	0.6504222889585395	0.005829189174403854	0.015546603942284343	0.15184736665081977	1.0
PTBXL	18960	9930	1	SPEC	10	10	0.6035319514658704	0.004773999098774585	0.012895011854705273	0.13777403155227683	1.0
PTBXL	18960	9930	2	SPEC	10	10	0.5904643517136914	0.005323285883705295	0.016084499587531106	0.08621540086317367	1.0
PTBXL	18960	9930	3	SPEC	10	10	0.5694968014322501	0.005048460437133983	0.01431357027489501	0.1441835593450679	1.0
PTBXL	18960	9930	4	SPEC	10	10	0.7420923187141936	0.005043930212890118	0.014748623080789709	0.17389143006315552	1.0
PTBXL	18960	9930	5	SPEC	10	10	0.5149281407107522	0.005189696797264654	0.014881639593130078	0.2661668860810473	1.0
PTBXL	18960	9930	6	SPEC	10	10	0.6234291669379536	0.0050469555297135505	0.01447959747790175	0.08102444300228133	1.0
PTBXL	18960	9930	7	SPEC	10	10	0.7980414052290156	0.0042362678629015394	0.011193949831358746	0.12405881903511858	1.0
PTBXL	18960	9930	8	SPEC	10	10	0.44763466774901917	0.005628086518796818	0.01537863430371884	0.18115156122831402	1.0
PTBXL	18960	9930	9	SPEC	10	10	0.5831127163603228	0.005140837911831765	0.013658573497581874	0.15183303020169983	1.0
PTBXL	18056	4354	1	FD	-10	-10	0.25058352027944275	0.0038251543076155362	0.022669675129085465	0.09747666444811734	1.0
PTBXL	18056	4354	2	FD	-10	-10	0.2730747720954387	0.0032599754209893315	0.018172024191666945	0.07283618032242385	1.0
PTBXL	18056	4354	3	FD	-10	-10	0.835113683016197	0.0032432062315843886	0.017112398616972547	0.06912968871276125	1.0
PTBXL	18056	4354	4	FD	-10	-10	0.2867751978481217	0.0038427355286886305	0.02194002323520101	0.08833124340659176	1.0
PTBXL	18056	4354	5	FD	-10	-10	0.3864504098326219	0.0037007835430668203	0.023391785050831247	0.08745389621102408	1.0
PTBXL	18056	4354	6	FD	-10	-10	0.20732207991905752	0.0038262975045866418	0.023682051485036562	0.0940860071195219	1.0
PTBXL	18056	4354	7	FD	-10	-10	0.284760512375471	0.0034732053168323933	0.023805273628052574	0.07695339581703077	1.0
PTBXL	18056	4354	8	FD	-10	-10	0.2570535761493244	0.0038509052589687956	0.024289815745982653	0.08331621649929598	1.0
PTBXL	18056	4354	9	FD	-10	-10	0.21280954416315123	0.003601807739877112	0.023835718757895082	0.09210013044686165	1.0
PTBXL	18056	4354	1	FD	-10	10	0.26861455573437193	0.00340796780707943	0.0200894033253056	0.0975754187698051	1.0
PTBXL	18056	4354	2	FD	-10	10	0.28380897559464197	0.0029613942579389298	0.016352325513505687	0.07291351185471547	1.0
PTBXL	18056	4354	3	FD	-10	10	0.7997153563967417	0.0029672695518712052	0.015479936623878693	0.06932162164429533	1.0
PTBXL	18056	4354	4	FD	-10	10	0.28021652512859585	0.0034171091965145735	0.019432369107494983	0.08830421841320699	1.0
PTBXL	18056	4354	5	FD	-10	10	0.38513122370359953	0.0032897122606546513	0.02069297616406906	0.08739767801466829	1.0
PTBXL	18056	4354	6	FD	-10	10	0.20492123871476722	0.0033987463793355376	0.0209012122125782	0.0941060160658612	1.0
PTBXL	18056	4354	7	FD	-10	10	0.29309932661445104	0.0030752046033836683	0.021092185274032945	0.07695349035587815	1.0
PTBXL	18056	4354	8	FD	-10	10	0.30994105551578155	0.003459446022122948	0.021542961335662848	0.0834784405839181	1.0
PTBXL	18056	4354	9	FD	-10	10	0.3398288604353626	0.0032096999895046326	0.021115268521788542	0.09210833258625889	1.0
PTBXL	18056	4354	1	FD	10	-10	0.23411834795982486	0.004371030352695163	0.02614772221862335	0.09736083738434606	1.0
PTBXL	18056	4354	2	FD	10	-10	0.26838428391627756	0.003647078228794381	0.020442492420664163	0.07276430939963975	1.0
PTBXL	18056	4354	3	FD	10	-10	0.8836512128268309	0.0036448682143851146	0.019216706821314836	0.06911508337387527	1.0
PTBXL	18056	4354	4	FD	10	-10	0.2795214253651311	0.004399324788617399	0.02518378719678929	0.08836901341494786	1.0
PTBXL	18056	4354	5	FD	10	-10	0.36856769773817133	0.0042215232642839814	0.026948131911508598	0.08713969397651808	1.0
PTBXL	18056	4354	6	FD	10	-10	0.1718404699519315	0.004376543201442683	0.027312016076942218	0.09387344915704897	1.0
PTBXL	18056	4354	7	FD	10	-10	0.2268847356010789	0.003958368678538191	0.027399320692635	0.07686412686439324	1.0
PTBXL	18056	4354	8	FD	10	-10	0.21891306338851155	0.00434718850850414	0.0278286213896238	0.08275402656575596	1.0
PTBXL	18056	4354	9	FD	10	-10	0.20318875856827956	0.0041261833637504805	0.027346037972302006	0.09210421430161597	1.0
PTBXL	18056	4354	1	FD	10	10	0.2568748913290756	0.003821917476047313	0.022737543717128723	0.0974597822600102	1.0
PTBXL	18056	4354	2	FD	10	10	0.2809120562152907	0.0032687663714584614	0.018147192939344945	0.07284175818603539	1.0
PTBXL	18056	4354	3	FD	10	10	0.8386050866177104	0.0032910466309347005	0.017154731012423728	0.06930706942679202	1.0
PTBXL	18056	4354	4	FD	10	10	0.2730579717912852	0.003839148375333367	0.02188826757739911	0.08834194614478852	1.0
PTBXL	18056	4354	5	FD	10	10	0.3695174877687967	0.0036828066389088918	0.023392452374412225	0.08708363441149525	1.0
PTBXL	18056	4354	6	FD	10	10	0.17397124090693375	0.0038150473060399146	0.023652984494297	0.09389356319869446	1.0
PTBXL	18056	4354	7	FD	10	10	0.24417146754456862	0.0034410214684469633	0.02383391674150698	0.07686423395482665	1.0
PTBXL	18056	4354	8	FD	10	10	0.2842701307176084	0.0038341207118800466	0.024220717656843596	0.08291862304607002	1.0
PTBXL	18056	4354	9	FD	10	10	0.3486729534711778	0.0036102265087501833	0.023783591864504457	0.09211241837614681	1.0
PTBXL	18056	4354	1	SPEC	-10	-10	0.46164444493313217	0.004872681829383384	0.023049557519721632	0.18474275990089362	1.0
PTBXL	18056	4354	2	SPEC	-10	-10	0.6143175093708567	0.003949159468147663	0.01855760530046343	0.16535904638086657	1.0
PTBXL	18056	4354	3	SPEC	-10	-10	0.6665411507954591	0.004034130149774057	0.017561509240798277	0.18389436898220124	1.0
PTBXL	18056	4354	4	SPEC	-10	-10	0.5369541658977681	0.004743871133162239	0.022302291111004083	0.18065777107940573	1.0
PTBXL	18056	4354	5	SPEC	-10	-10	0.42205764424015974	0.0043147125726636015	0.02378785498436915	0.18489398481030855	1.0
PTBXL	18056	4354	6	SPEC	-10	-10	0.34114087295335715	0.004621355344438193	0.024111362361469404	0.18175134953504504	1.0
PTBXL	18056	4354	7	SPEC	-10	-10	0.38490867614663193	0.003967806596399054	0.02417917970789515	0.14644870321792522	1.0
PTBXL	18056	4354	8	SPEC	-10	-10	0.6447835739728822	0.004770838905640472	0.02485173186201134	0.20306282284278152	1.0
PTBXL	18056	4354	9	SPEC	-10	-10	0.4918782768396276	0.004549164145762982	0.024208205984170107	0.24936416845550735	1.0
PTBXL	18056	4354	1	SPEC	-10	10	0.46457794948517955	0.0043621049686115914	0.020442126049134236	0.1849923792986746	1.0
PTBXL	18056	4354	2	SPEC	-10	10	0.6595758306183452	0.0036284837297452187	0.016748260504267604	0.16520791061052148	1.0
PTBXL	18056	4354	3	SPEC	-10	10	0.684073495942323	0.003737141352072996	0.01592415158926356	0.1844879714448113	1.0
PTBXL	18056	4354	4	SPEC	-10	10	0.5968441627521838	0.004231485085170118	0.019761302622814742	0.18060308248667967	1.0
PTBXL	18056	4354	5	SPEC	-10	10	0.39892387169039806	0.0038499565358717618	0.021053189082667213	0.18467617849371348	1.0
PTBXL	18056	4354	6	SPEC	-10	10	0.3486901360131825	0.004141875306061438	0.021309372779675158	0.1819277560053401	1.0
PTBXL	18056	4354	7	SPEC	-10	10	0.41489013055176277	0.0035240307993137754	0.021425044031186575	0.14642876637900892	1.0
PTBXL	18056	4354	8	SPEC	-10	10	0.6860806980099339	0.004347581824281456	0.022098563853614545	0.2036959886222827	1.0
PTBXL	18056	4354	9	SPEC	-10	10	0.5601912713546598	0.004065868310930849	0.02146248657138838	0.2493169139344249	1.0
PTBXL	18056	4354	1	SPEC	10	-10	0.4430183449661397	0.005555777451982163	0.02656725564402329	0.18468634766237613	1.0
PTBXL	18056	4354	2	SPEC	10	-10	0.6630593961902772	0.004368805920278007	0.020841702848779207	0.16542429464694142	1.0
PTBXL	18056	4354	3	SPEC	10	-10	0.6433447431194435	0.0045142869100170515	0.019712876032927387	0.18381704483945122	1.0
PTBXL	18056	4354	4	SPEC	10	-10	0.563662509912988	0.005406178972662765	0.025586422870043635	0.18061560791124784	1.0
PTBXL	18056	4354	5	SPEC	10	-10	0.35363728094685937	0.004820052879649767	0.0273327272777655	0.18291958896058316	1.0
PTBXL	18056	4354	6	SPEC	10	-10	0.31300505844301457	0.005240567664349705	0.027783407546536316	0.18116664246493122	1.0
PTBXL	18056	4354	7	SPEC	10	-10	0.356255050444115	0.004434710051763093	0.02776474908397166	0.14527547082381861	1.0
PTBXL	18056	4354	8	SPEC	10	-10	0.6456930566099034	0.005277505608432202	0.02839445124429188	0.2009148853514238	1.0
PTBXL	18056	4354	9	SPEC	10	-10	0.44518071117686375	0.005187486227939712	0.0277657102386523	0.24933338265241267	1.0
PTBXL	18056	4354	1	SPEC	10	10	0.4489052200002472	0.004881683812666456	0.02312076532482096	0.18493640880808324	1.0
PTBXL	18056	4354	2	SPEC	10	10	0.7079126516735875	0.003962046206232215	0.018556376384616914	0.16527261772007118	1.0
PTBXL	18056	4354	3	SPEC	10	10	0.6655585541080172	0.004127971036690237	0.01764003281315545	0.18441130672750178	1.0
PTBXL	18056	4354	4	SPEC	10	10	0.628097938663184	0.004732875953781239	0.022247472704151717	0.18056088969862835	1.0
PTBXL	18056	4354	5	SPEC	10	10	0.33670715096470566	0.0042224069327513524	0.023737850664406264	0.18270321198034312	1.0
PTBXL	18056	4354	6	SPEC	10	10	0.32544268829327394	0.004610581823467709	0.024094563887089856	0.1813443449564711	1.0
PTBXL	18056	4354	7	SPEC	10	10	0.39416016432325224	0.0038678694908333114	0.024153896508238074	0.1452558385070229	1.0
PTBXL	18056	4354	8	SPEC	10	10	0.6925227342633976	0.004726861707326509	0.024778832908405036	0.20157058772253958	1.0
PTBXL	18056	4354	9	SPEC	10	10	0.52903567328349	0.0045526204043225965	0.024168203843807877	0.24928610781156257	1.0
PTBXL	7120	1534	1	FD	-10	-10	0.2510324063892184	0.004818809609792785	0.016922525474414737	0.04018149221623824	1.0
PTBXL	7120	1534	2	FD	-10	-10	0.31606179855514577	0.005105084605069478	0.016372518635865838	0.05937792995698373	1.0
PTBXL	7120	1534	3	FD	-10	-10	0.2768155356235039	0.00499562272535066	0.015959178323635657	0.08042861393271455	1.0
PTBXL	7120	1534	4	FD	-10	-10	0.3320207685611688	0.004717461150050322	0.016800546367463302	0.03609268879970017	1.0
PTBXL	7120	1534	5	FD	-10	-10	0.1968831192242856	0.004671796462375611	0.016421920334807466	0.0727975902422462	1.0
PTBXL	7120	1534	6	FD	-10	-10	0.28548974401550054	0.004835642276329679	0.016518707763565267	0.0636010823532126	1.0
PTBXL	7120	1534	7	FD	-10	-10	0.7736228894646577	0.004966775178469286	0.016124386977902267	0.07297906270171206	1.0
PTBXL	7120	1534	8	FD	-10	-10	0.25538414519160696	0.004791515743232078	0.016141267256858233	0.08465692551603868	1.0
PTBXL	7120	1534	9	FD	-10	-10	0.29918530653546627	0.004718079810096068	0.016531101209091268	0.05924384932988111	1.0
PTBXL	7120	1534	1	FD	-10	10	0.26088872053565504	0.0041632027240834125	0.014612271191624244	0.040242633899781104	1.0
PTBXL	7120	1534	2	FD	-10	10	0.3083521709760365	0.004388779240808076	0.014010811426318073	0.05943864617813296	1.0
PTBXL	7120	1534	3	FD	-10	10	0.3067791560950006	0.004288432957241546	0.013705019290676116	0.08047620174418738	1.0
PTBXL	7120	1534	4	FD	-10	10	0.35897976730938963	0.004033783916408962	0.014421968143044962	0.03609645645564476	1.0
PTBXL	7120	1534	5	FD	-10	10	0.21245032696126614	0.004000413057444548	0.014127110535992313	0.07279319896075796	1.0
PTBXL	7120	1534	6	FD	-10	10	0.29421320308844423	0.004155215827425393	0.014192973014810558	0.06365763608420016	1.0
PTBXL	7120	1534	7	FD	-10	10	0.7221332467463271	0.004251949196509396	0.013840687695097035	0.07298138141070383	1.0
PTBXL	7120	1534	8	FD	-10	10	0.31582911272765046	0.00412087481624073	0.01383140557149271	0.08470843704255314	1.0
PTBXL	7120	1534	9	FD	-10	10	0.32011134572195077	0.00403465616779689	0.01421474373660648	0.05924616738608125	1.0
PTBXL	7120	1534	1	FD	10	-10	0.241050058377487	0.005736143835114567	0.020238190675052427	0.040081148001661446	1.0
PTBXL	7120	1534	2	FD	10	-10	0.3034255743515381	0.006161609768059632	0.01982064978189465	0.05937804028639469	1.0
PTBXL	7120	1534	3	FD	10	-10	0.2812054205970683	0.006022674643546833	0.019272309616580392	0.08042998159668675	1.0
PTBXL	7120	1534	4	FD	10	-10	0.3318004841313335	0.005645800045706508	0.020214636971017927	0.0360647372269785	1.0
PTBXL	7120	1534	5	FD	10	-10	0.223095750985184	0.005638957471314242	0.019851331021932803	0.0728010766479993	1.0
PTBXL	7120	1534	6	FD	10	-10	0.24144045965933336	0.005798830194341752	0.019846526873938976	0.06356684782965963	1.0
PTBXL	7120	1534	7	FD	10	-10	0.8942916808040908	0.006010358962100597	0.019580197203582627	0.07298123202727451	1.0
PTBXL	7120	1534	8	FD	10	-10	0.23100687266234812	0.005783851593241534	0.01954366230108027	0.0846534078161412	1.0
PTBXL	7120	1534	9	FD	10	-10	0.17979154882715764	0.005618404074719427	0.01991389531471813	0.059241022791231605	1.0
PTBXL	7120	1534	1	FD	10	10	0.25438683956921626	0.0048045823685225345	0.016940932974116637	0.040142427968654526	1.0
PTBXL	7120	1534	2	FD	10	10	0.2965956961696607	0.005128727523931879	0.01642147143742249	0.059438767909699604	1.0
PTBXL	7120	1534	3	FD	10	10	0.31565566133136014	0.005011231948015739	0.016041432982585015	0.08047757370772421	1.0
PTBXL	7120	1534	4	FD	10	10	0.3635277781739501	0.004679312964819964	0.016819801057481525	0.03606850943743147	1.0
PTBXL	7120	1534	5	FD	10	10	0.23679534047235437	0.004680110134125338	0.016552272015057913	0.07279668437246073	1.0
PTBXL	7120	1534	6	FD	10	10	0.259422294772472	0.0048300503477328414	0.016528940570951212	0.06362342539826653	1.0
PTBXL	7120	1534	7	FD	10	10	0.8120594605754449	0.004981531236285136	0.016271585508547824	0.07298355051667929	1.0
PTBXL	7120	1534	8	FD	10	10	0.3063329349466903	0.004821460354495658	0.01623165031227834	0.08470492419633209	1.0
PTBXL	7120	1534	9	FD	10	10	0.22533509624079887	0.004657129922433841	0.016597686688178667	0.059243343329391886	1.0
PTBXL	7120	1534	1	SPEC	-10	-10	0.5406029589814191	0.005817941868555199	0.01754491357526445	0.05258885817549361	1.0
PTBXL	7120	1534	2	SPEC	-10	-10	0.738636428368877	0.006235550840395907	0.017037396134235768	0.12453276769846879	1.0
PTBXL	7120	1534	3	SPEC	-10	-10	0.4824504094269967	0.006192480266055514	0.01662916838993627	0.20187918415754047	1.0
PTBXL	7120	1534	4	SPEC	-10	-10	0.49341289425279033	0.00582752944568393	0.01742808182520347	0.10476891851273644	1.0
PTBXL	7120	1534	5	SPEC	-10	-10	0.5698291033919158	0.005914809224608622	0.01716155275170403	0.2080564630664133	1.0
PTBXL	7120	1534	6	SPEC	-10	-10	0.5388768465555228	0.005979868434610255	0.01716963560401568	0.12570409067194932	1.0
PTBXL	7120	1534	7	SPEC	-10	-10	0.4322195007436476	0.006075368856872014	0.01677215102290921	0.18023867946195807	1.0
PTBXL	7120	1534	8	SPEC	-10	-10	0.47785107843328	0.005648556544383864	0.01663698758120007	0.16940960540497657	1.0
PTBXL	7120	1534	9	SPEC	-10	-10	0.5175592603796364	0.0057706088459791695	0.01718572166803585	0.09715764486883803	1.0
PTBXL	7120	1534	1	SPEC	-10	10	0.5748458064411288	0.00506327531950109	0.015165557938618006	0.05274033935932729	1.0
PTBXL	7120	1534	2	SPEC	-10	10	0.6928578265303664	0.005421858632246696	0.014621505079478144	0.12471435399932793	1.0
PTBXL	7120	1534	3	SPEC	-10	10	0.514032732983638	0.005337342102552985	0.014288662142131772	0.2019793224839008	1.0
PTBXL	7120	1534	4	SPEC	-10	10	0.6681493061605634	0.005004280651028011	0.014963134390587286	0.10477382926826521	1.0
PTBXL	7120	1534	5	SPEC	-10	10	0.6217080653686542	0.005078644372185943	0.014763110596321532	0.20803494740814862	1.0
PTBXL	7120	1534	6	SPEC	-10	10	0.5498184147008854	0.005192764417249068	0.01477795171961214	0.12602723718247025	1.0
PTBXL	7120	1534	7	SPEC	-10	10	0.43059274879066256	0.005218449092083032	0.014397515620101414	0.18025976563081955	1.0
PTBXL	7120	1534	8	SPEC	-10	10	0.5207257613269898	0.004921723746776384	0.01429492869001501	0.16979115331748937	1.0
PTBXL	7120	1534	9	SPEC	-10	10	0.533339653769833	0.004953024203890082	0.01477812362165575	0.09718041708980857	1.0
PTBXL	7120	1534	1	SPEC	10	-10	0.5555832327322717	0.006853715817567066	0.020936510368214315	0.05225529301132109	1.0
PTBXL	7120	1534	2	SPEC	10	-10	0.8061936873098857	0.007473060730283627	0.02057930419582685	0.12445047389386618	1.0
PTBXL	7120	1534	3	SPEC	10	-10	0.5028454106907742	0.007445676226864928	0.02006282825775753	0.20188348018261415	1.0
PTBXL	7120	1534	4	SPEC	10	-10	0.4875070039346476	0.00693551312075456	0.020942289654213977	0.10463382768909935	1.0
PTBXL	7120	1534	5	SPEC	10	-10	0.6231874642373075	0.007108933940440888	0.020721058851995964	0.20808896725093826	1.0
PTBXL	7120	1534	6	SPEC	10	-10	0.5208527700069316	0.0071505374268467725	0.020608731764692544	0.12558778678927907	1.0
PTBXL	7120	1534	7	SPEC	10	-10	0.39859082433469917	0.007329066356462633	0.020340403498543533	0.18024942675167202	1.0
PTBXL	7120	1534	8	SPEC	10	-10	0.31713021841584105	0.006795526847186003	0.020117728804538042	0.16939022681487692	1.0
PTBXL	7120	1534	9	SPEC	10	-10	0.5066863079888029	0.006792754642106302	0.02061398038467825	0.09690995823603103	1.0
PTBXL	7120	1534	1	SPEC	10	10	0.5932054790882721	0.005784936900431208	0.01754470693690185	0.052407620830605156	1.0
PTBXL	7120	1534	2	SPEC	10	10	0.740176538903604	0.006293082433199248	0.017099520441721246	0.12463224177018715	1.0
PTBXL	7120	1534	3	SPEC	10	10	0.5363904223689707	0.006220654883658551	0.01670931041072044	0.20198363511503883	1.0
PTBXL	7120	1534	4	SPEC	10	10	0.6939350478118795	0.005773451612111526	0.017428367611943992	0.1046387767683098	1.0
PTBXL	7120	1534	5	SPEC	10	10	0.6748068825528786	0.005916577935692781	0.01727736261667058	0.20806743688057128	1.0
PTBXL	7120	1534	6	SPEC	10	10	0.5368760302038651	0.006019964460433357	0.017194104012731037	0.12591116933490917	1.0
PTBXL	7120	1534	7	SPEC	10	10	0.4026787017488505	0.006095250651605865	0.016904538117442504	0.18027051405694064	1.0
PTBXL	7120	1534	8	SPEC	10	10	0.39572341760975244	0.005739956663541749	0.0167541260336121	0.16977186798015292	1.0
PTBXL	7120	1534	9	SPEC	10	10	0.527142726954619	0.00565241027401437	0.017182547818469642	0.0969328380462376	1.0
PTBXL	6419	16035	1	FD	-10	-10	0.45116018778073536	0.004744704472584057	0.016344867394966413	0.10197776948560718	1.0
PTBXL	6419	16035	2	FD	-10	-10	0.6108438759239979	0.004595108798310144	0.015891708387640806	0.11401460691189545	1.0
PTBXL	6419	16035	3	FD	-10	-10	0.3526384689388071	0.004890013841116814	0.016233026012326027	0.12065042593987398	1.0
PTBXL	6419	16035	4	FD	-10	-10	0.2337056238185118	0.004874105378957625	0.01647206838802281	0.10547035149330736	1.0
PTBXL	6419	16035	5	FD	-10	-10	0.4582317466671213	0.004758799231677072	0.016008281659344616	0.12690988263512093	1.0
PTBXL	6419	16035	6	FD	-10	-10	0.46400683223414674	0.004647851345621927	0.016273403482245898	0.1106132587387166	1.0
PTBXL	6419	16035	7	FD	-10	-10	0.3388096960412189	0.004776397788181772	0.016320459690286976	0.11708510300197797	1.0
PTBXL	6419	16035	8	FD	-10	-10	0.42535408843553907	0.0047783302241222675	0.01643126478974504	0.10757846634524845	1.0
PTBXL	6419	16035	9	FD	-10	-10	0.225579194997191	0.004976883244339313	0.016790138731722495	0.13543470289498577	1.0
PTBXL	6419	16035	10	FD	-10	-10	0.19224528039482322	0.004833458305613971	0.016297516717879795	0.12200869232954008	1.0
PTBXL	6419	16035	1	FD	-10	10	0.43891184764918245	0.004110554705865634	0.014401080848118211	0.10200236258807442	1.0
PTBXL	6419	16035	2	FD	-10	10	0.5938566322804456	0.003997009094912233	0.014155494431251896	0.11398394829794593	1.0
PTBXL	6419	16035	3	FD	-10	10	0.3966014408506206	0.00427506096370724	0.014188899506102413	0.12062490787227519	1.0
PTBXL	6419	16035	4	FD	-10	10	0.2840476313888927	0.0041895937059112385	0.014506048207284404	0.10551679499872293	1.0
PTBXL	6419	16035	5	FD	-10	10	0.46179822208366483	0.004132064498736278	0.014279842192017604	0.1270039249647878	1.0
PTBXL	6419	16035	6	FD	-10	10	0.4304897910043864	0.004039215728099948	0.014480535116033536	0.11073870150026416	1.0
PTBXL	6419	16035	7	FD	-10	10	0.3236665980490366	0.004141493203554614	0.014379241432319976	0.11708466623132804	1.0
PTBXL	6419	16035	8	FD	-10	10	0.39795862259064263	0.004147852887514908	0.014433062211225804	0.10766108302708824	1.0
PTBXL	6419	16035	9	FD	-10	10	0.22802958541297239	0.004338722018558547	0.014753264169621045	0.13537986943177985	1.0
PTBXL	6419	16035	10	FD	-10	10	0.2098073311955823	0.004190715341052533	0.014416182498013427	0.12204766492671365	1.0
PTBXL	6419	16035	1	FD	10	-10	0.2904460606207328	0.005673437197291753	0.01957454801961475	0.10192892648483035	1.0
PTBXL	6419	16035	2	FD	10	-10	0.6391868571366487	0.005483512462507857	0.019015976709748875	0.11403789144937668	1.0
PTBXL	6419	16035	3	FD	10	-10	0.2607650326384152	0.0058086755703550055	0.019380253929461827	0.12066035116489525	1.0
PTBXL	6419	16035	4	FD	10	-10	0.235197111616668	0.005805445680464878	0.019661413873896187	0.10545421909274756	1.0
PTBXL	6419	16035	5	FD	10	-10	0.2026295523959772	0.005676220064905836	0.019119690760690557	0.1268826123879062	1.0
PTBXL	6419	16035	6	FD	10	-10	0.20872736564219838	0.005536561500265649	0.019359354478889267	0.11063021439895324	1.0
PTBXL	6419	16035	7	FD	10	-10	0.36383786604607976	0.00569771238961875	0.019510612784393082	0.11708642269960047	1.0
PTBXL	6419	16035	8	FD	10	-10	0.450630044855158	0.005659406268944571	0.019555599984653393	0.1075364617469255	1.0
PTBXL	6419	16035	9	FD	10	-10	0.21914741130083096	0.005855241289063152	0.02004027418868231	0.1354911799176435	1.0
PTBXL	6419	16035	10	FD	10	-10	0.19474730487716616	0.005752865088836975	0.019484710698050575	0.12200686242849514	1.0
PTBXL	6419	16035	1	FD	10	10	0.3037952699768435	0.004769824932051584	0.016738784374232662	0.10195360483752663	1.0
PTBXL	6419	16035	2	FD	10	10	0.6145165245344179	0.004633463035788654	0.016455952197682516	0.1140071859906112	1.0
PTBXL	6419	16035	3	FD	10	10	0.3277511245861957	0.00493378801385259	0.016456236843007805	0.1206347806232631	1.0
PTBXL	6419	16035	4	FD	10	10	0.2939616225960532	0.004842338839392002	0.016806537543741954	0.10550072066860666	1.0
PTBXL	6419	16035	5	FD	10	10	0.2501229209799254	0.0047877640495634245	0.016570937976639315	0.12697671558834747	1.0
PTBXL	6419	16035	6	FD	10	10	0.212797176168741	0.004674138463732534	0.01673956757659966	0.11075570321803026	1.0
PTBXL	6419	16035	7	FD	10	10	0.3418860785628731	0.004799041841251908	0.01669967056844759	0.11708598457681298	1.0
PTBXL	6419	16035	8	FD	10	10	0.41430721930441156	0.004772733443959305	0.016689170664875245	0.10761922764052206	1.0
PTBXL	6419	16035	9	FD	10	10	0.22310325495595837	0.004960042898790082	0.017107296233519625	0.13543611536724368	1.0
PTBXL	6419	16035	10	FD	10	10	0.21486190251155504	0.0048453509805832596	0.016744303901906725	0.12204585427866146	1.0
PTBXL	6419	16035	1	SPEC	-10	-10	0.5546769024339785	0.005568726388918118	0.016792061842840513	0.2069327854701982	1.0
PTBXL	6419	16035	2	SPEC	-10	-10	0.513735828192253	0.005378945427844149	0.01633591171199597	0.22312936940450948	1.0
PTBXL	6419	16035	3	SPEC	-10	-10	0.5459771332547415	0.005820042420664782	0.016850551243586195	0.20336731856534254	1.0
PTBXL	6419	16035	4	SPEC	-10	-10	0.41575558509222793	0.005710813751334514	0.01695819937305135	0.23151358962850707	1.0
PTBXL	6419	16035	5	SPEC	-10	-10	0.5770292182519308	0.005669757368649554	0.01652372972629356	0.21819551927324654	1.0
PTBXL	6419	16035	6	SPEC	-10	-10	0.6556828928474601	0.005451349743813092	0.016689894577288634	0.20862095048255105	1.0
PTBXL	6419	16035	7	SPEC	-10	-10	0.3898330636149311	0.005633659801794393	0.016926428656649214	0.23923269890807874	1.0
PTBXL	6419	16035	8	SPEC	-10	-10	0.7423632340479097	0.005545292558562895	0.01695365507461917	0.2083040770455616	1.0
PTBXL	6419	16035	9	SPEC	-10	-10	0.39033267087778745	0.005912368868435071	0.017448445432127254	0.22745430053937515	1.0
PTBXL	6419	16035	10	SPEC	-10	-10	0.3555731599726654	0.00578074553290238	0.016803473900823294	0.20199888944225275	1.0
PTBXL	6419	16035	1	SPEC	-10	10	0.5948904112531603	0.004841019380606925	0.014791131802331733	0.20676829973625568	1.0
PTBXL	6419	16035	2	SPEC	-10	10	0.5280948412039088	0.0047152946094484345	0.014545820929885234	0.22318476900024037	1.0
PTBXL	6419	16035	3	SPEC	-10	10	0.6101542890419549	0.005114346873343179	0.014743633069587998	0.20351846400690077	1.0
PTBXL	6419	16035	4	SPEC	-10	10	0.4652898029550908	0.004926519891384161	0.014922667375829743	0.23164265302324247	1.0
PTBXL	6419	16035	5	SPEC	-10	10	0.6071806319831914	0.004950955821010016	0.014731648226673914	0.21847914073930091	1.0
PTBXL	6419	16035	6	SPEC	-10	10	0.6396966857987741	0.004746863790522545	0.014841916917279171	0.20901438918261414	1.0
PTBXL	6419	16035	7	SPEC	-10	10	0.4014312123022604	0.004890509462984518	0.014899612068813522	0.23913826322808687	1.0
PTBXL	6419	16035	8	SPEC	-10	10	0.7194781567042378	0.004820187077492267	0.014879971189229244	0.20852177493266202	1.0
PTBXL	6419	16035	9	SPEC	-10	10	0.4043227099243435	0.005174205560927111	0.015326713386308173	0.2274880419664113	1.0
PTBXL	6419	16035	10	SPEC	-10	10	0.36981831094037837	0.0050388509495016744	0.014852960580740029	0.20219570295121075	1.0
PTBXL	6419	16035	1	SPEC	10	-10	0.393779046230972	0.006627926732345089	0.020088686687150362	0.20658190352441774	1.0
PTBXL	6419	16035	2	SPEC	10	-10	0.43537655950511184	0.0064086012231698635	0.019537460748222452	0.22318520537611997	1.0
PTBXL	6419	16035	3	SPEC	10	-10	0.40675179993225186	0.006839572265448708	0.020057347368444264	0.20304531845002172	1.0
PTBXL	6419	16035	4	SPEC	10	-10	0.39482302081114956	0.006782387007314557	0.020250111742110836	0.231531143708535	1.0
PTBXL	6419	16035	5	SPEC	10	-10	0.5252070468356859	0.006716481310650066	0.01970888114358691	0.21823737069659863	1.0
PTBXL	6419	16035	6	SPEC	10	-10	0.6368081684233904	0.006478079111669058	0.019845483189911375	0.2086548612771284	1.0
PTBXL	6419	16035	7	SPEC	10	-10	0.34624683831460606	0.006677260609427575	0.02020568046913751	0.23931805498588418	1.0
PTBXL	6419	16035	8	SPEC	10	-10	0.774515527121042	0.006486466208614734	0.020128559976301884	0.2076517207871052	1.0
PTBXL	6419	16035	9	SPEC	10	-10	0.4048286706927038	0.006878447863018208	0.020738596064984238	0.22809388768341055	1.0
PTBXL	6419	16035	10	SPEC	10	-10	0.3484719135357798	0.0068247200686659725	0.020054317121263713	0.2021131660720974	1.0
PTBXL	6419	16035	1	SPEC	10	10	0.46866692832984147	0.005592132249596282	0.0171743851147763	0.2064180184808306	1.0
PTBXL	6419	16035	2	SPEC	10	10	0.4654505355165638	0.005457949283804417	0.016901329318935912	0.22324049100510404	1.0
PTBXL	6419	16035	3	SPEC	10	10	0.5054039538736522	0.005841465634719387	0.017049799652267036	0.20319813251081137	1.0
PTBXL	6419	16035	4	SPEC	10	10	0.4565066838712436	0.005678116058410686	0.017296054854151113	0.23166045055254236	1.0
PTBXL	6419	16035	5	SPEC	10	10	0.569252288558049	0.005698438154596962	0.01707320084449049	0.21852119671447537	1.0
PTBXL	6419	16035	6	SPEC	10	10	0.621311540590871	0.005480166832760459	0.01714944344979476	0.20904858613515126	1.0
PTBXL	6419	16035	7	SPEC	10	10	0.3671982707286566	0.005631271093254472	0.017279530254128254	0.23922341091874808	1.0
PTBXL	6419	16035	8	SPEC	10	10	0.7423020819101152	0.005478940535828433	0.01716528477106914	0.20787109636036544	1.0
PTBXL	6419	16035	9	SPEC	10	10	0.41873295367682595	0.005851429928037181	0.017699595768542093	0.2281262832551271	1.0
PTBXL	6419	16035	10	SPEC	10	10	0.3663350979618994	0.005780135804050981	0.017222217946854402	0.20231007595133665	1.0
PTBXL	17414	19412	1	FD	-10	-10	0.2685293347767873	0.00263112082102832	0.014309938933737627	0.1338722518546485	1.0
PTBXL	17414	19412	2	FD	-10	-10	0.2782273017948045	0.002455385332829927	0.012842468393470908	0.10022113012415088	1.0
PTBXL	17414	19412	3	FD	-10	-10	0.3122252627248409	0.0029486968119409357	0.015883591153483066	0.08311262683589735	1.0
PTBXL	17414	19412	4	FD	-10	-10	0.32332029928222816	0.00176683839326881	0.009448220232819096	0.15528352415954955	1.0
PTBXL	17414	19412	5	FD	-10	-10	0.2082936381559173	0.0035162608975854615	0.019050945725602786	0.1548243119963259	1.0
PTBXL	17414	19412	6	FD	-10	-10	0.5266056431176029	0.0029278961425706134	0.014157360490010387	0.1132970988438556	1.0
PTBXL	17414	19412	7	FD	-10	-10	0.34592263143778373	0.0019275569058474571	0.011151112052683956	0.10139053364795059	1.0
PTBXL	17414	19412	8	FD	-10	-10	0.2292431811683716	0.003460245611958039	0.019574004802607226	0.10716387694836993	1.0
PTBXL	17414	19412	9	FD	-10	-10	0.30793551244740525	0.0020534653446272664	0.012599123006997795	0.1088709444196908	1.0
PTBXL	17414	19412	10	FD	-10	-10	0.32428083501526134	0.002851576265798434	0.015561457424113048	0.13275727669391796	1.0
PTBXL	17414	19412	1	FD	-10	10	0.40298434441548797	0.002380053914073823	0.012914657993465207	0.1338678847140601	1.0
PTBXL	17414	19412	2	FD	-10	10	0.36848286399835384	0.002220472667798714	0.011612112367946997	0.10068456103889299	1.0
PTBXL	17414	19412	3	FD	-10	10	0.2857775292831553	0.0026671422387418812	0.014240783345043436	0.08309791761255347	1.0
PTBXL	17414	19412	4	FD	-10	10	0.3218347025518965	0.0016479128001018163	0.00866496405546629	0.15550147202115908	1.0
PTBXL	17414	19412	5	FD	-10	10	0.26373425756959273	0.003102112287710881	0.016736728263883376	0.15480955708602576	1.0
PTBXL	17414	19412	6	FD	-10	10	0.49070059230409324	0.0026540193797771152	0.012766528705014962	0.11328639312352784	1.0
PTBXL	17414	19412	7	FD	-10	10	0.34972728641998946	0.0018116558328213556	0.01019794906281822	0.10193676779703909	1.0
PTBXL	17414	19412	8	FD	-10	10	0.2551773153582027	0.003047709500999895	0.01718613469157023	0.1072212216955376	1.0
PTBXL	17414	19412	9	FD	-10	10	0.2968495000279304	0.0018635737330478643	0.011401307054472216	0.10877228875746801	1.0
PTBXL	17414	19412	10	FD	-10	10	0.29082816952645857	0.002576484548307094	0.013999987264751849	0.13272018435404886	1.0
PTBXL	17414	19412	1	FD	10	-10	0.24771209348063125	0.0028979927999716916	0.015848867771648862	0.13377078994137928	1.0
PTBXL	17414	19412	2	FD	10	-10	0.27003396535702534	0.0027260829257323912	0.014240003601516938	0.09998777979519456	1.0
PTBXL	17414	19412	3	FD	10	-10	0.29024754792393115	0.00329366805663589	0.017894746816944536	0.08320570404344828	1.0
PTBXL	17414	19412	4	FD	10	-10	0.3045943387051304	0.001940701616768118	0.010465479381132334	0.1552397332771138	1.0
PTBXL	17414	19412	5	FD	10	-10	0.18370760964692975	0.004055497145733237	0.022119559295187746	0.15494502613727681	1.0
PTBXL	17414	19412	6	FD	10	-10	0.46575982087020534	0.0032696145095820503	0.015874124386074984	0.11327417986178938	1.0
PTBXL	17414	19412	7	FD	10	-10	0.3386482085435717	0.0020773245593897344	0.0120522017954801	0.10131341782225017	1.0
PTBXL	17414	19412	8	FD	10	-10	0.1911889848541761	0.003989443889579582	0.022801070226909668	0.10708396716989234	1.0
PTBXL	17414	19412	9	FD	10	-10	0.31033049200507734	0.002215124712751086	0.013970814940019517	0.10886333711704925	1.0
PTBXL	17414	19412	10	FD	10	-10	0.34148630884103004	0.00318544393644676	0.017520135918344282	0.13278834237462106	1.0
PTBXL	17414	19412	1	FD	10	10	0.3990445216992076	0.002590628188028296	0.014134650985921699	0.13376642454549806	1.0
PTBXL	17414	19412	2	FD	10	10	0.37324333001338106	0.00242464259518359	0.01266387241368119	0.1004561191931536	1.0
PTBXL	17414	19412	3	FD	10	10	0.263273929936272	0.0029384045636846	0.015822060952987133	0.08319093432807842	1.0
PTBXL	17414	19412	4	FD	10	10	0.3048501928684113	0.001792201395655034	0.009500352968863765	0.15545805513840014	1.0
PTBXL	17414	19412	5	FD	10	10	0.2507462939769331	0.0035031768173046924	0.01902522139414886	0.15493018723835097	1.0
PTBXL	17414	19412	6	FD	10	10	0.4326571039256718	0.0029265697546756383	0.01413412454702787	0.11326347670142856	1.0
PTBXL	17414	19412	7	FD	10	10	0.3436703446110981	0.0019322291208066682	0.010895274769058114	0.10186497178395064	1.0
PTBXL	17414	19412	8	FD	10	10	0.22639679013154734	0.003440424533899744	0.019599441342635072	0.1071413900278648	1.0
PTBXL	17414	19412	9	FD	10	10	0.2976949402778845	0.001984824942585107	0.012477653253522987	0.10876347670063988	1.0
PTBXL	17414	19412	10	FD	10	10	0.3021431620365794	0.0028395429877763902	0.015549346148100239	0.1327512177167652	1.0
PTBXL	17414	19412	1	SPEC	-10	-10	0.8190450864708265	0.0033339234374859276	0.014557248781616034	0.2961597644855347	1.0
PTBXL	17414	19412	2	SPEC	-10	-10	0.43705763564061817	0.003252875188039854	0.013157020860790292	0.21957214046957985	1.0
PTBXL	17414	19412	3	SPEC	-10	-10	0.5474876958544924	0.003613299271650446	0.016206401127151514	0.193764159150814	1.0
PTBXL	17414	19412	4	SPEC	-10	-10	0.6011449464453222	0.0024569599994424328	0.009674026227803726	0.22506746333465494	1.0
PTBXL	17414	19412	5	SPEC	-10	-10	0.5524363065073654	0.004392411521715323	0.019383499325617056	0.32351032809031866	1.0
PTBXL	17414	19412	6	SPEC	-10	-10	1.1748552058350412	0.0036954012601395194	0.014477286492411907	0.21783463999207336	1.0
PTBXL	17414	19412	7	SPEC	-10	-10	1.1337722776119297	0.002620400791376766	0.011393235849685586	0.23844136996078286	1.0
PTBXL	17414	19412	8	SPEC	-10	-10	0.5927486461780184	0.004344590610000581	0.019965109972214814	0.27910859993953757	1.0
PTBXL	17414	19412	9	SPEC	-10	-10	0.502646141736845	0.002786501012095901	0.012842684969132729	0.1869161527066753	1.0
PTBXL	17414	19412	10	SPEC	-10	-10	0.6708905260644612	0.0036511678563986554	0.015914332565719818	0.3079872861428627	1.0
PTBXL	17414	19412	1	SPEC	-10	10	0.8369737696706119	0.003021915803986112	0.013145491119686182	0.29612971427519597	1.0
PTBXL	17414	19412	2	SPEC	-10	10	0.4651465491872234	0.0029618708115628145	0.01191331176920268	0.22023091864259683	1.0
PTBXL	17414	19412	3	SPEC	-10	10	0.5115970510866709	0.0033025116529185206	0.014570248017828785	0.19364088306792412	1.0
PTBXL	17414	19412	4	SPEC	-10	10	0.6028233442879183	0.002319044271612933	0.008900618884300972	0.22694663515157726	1.0
PTBXL	17414	19412	5	SPEC	-10	10	0.5639086808862558	0.0038843955642308718	0.017039708609502397	0.32340626661254124	1.0
PTBXL	17414	19412	6	SPEC	-10	10	1.096774065147773	0.0033612664440890254	0.013068348268705647	0.21788262085214602	1.0
PTBXL	17414	19412	7	SPEC	-10	10	1.0442640696125751	0.0025231771812243447	0.010492278785156189	0.23645747941438813	1.0
PTBXL	17414	19412	8	SPEC	-10	10	0.6070844824344641	0.003838120897329466	0.017538827857549375	0.2792230335150142	1.0
PTBXL	17414	19412	9	SPEC	-10	10	0.5702861507799716	0.0025370496357269	0.01162568475421985	0.18675968525932185	1.0
PTBXL	17414	19412	10	SPEC	-10	10	0.6049770263311838	0.003307613446629278	0.014323562258060087	0.30784554119929675	1.0
PTBXL	17414	19412	1	SPEC	10	-10	0.7991293556435616	0.0036427044096295634	0.016108399072127286	0.2961809989220941	1.0
PTBXL	17414	19412	2	SPEC	10	-10	0.41635438788547857	0.00360441050804996	0.014597804277668746	0.21874405981041992	1.0
PTBXL	17414	19412	3	SPEC	10	-10	0.49289053755020207	0.004015117676705206	0.018239281562672217	0.19397685733349226	1.0
PTBXL	17414	19412	4	SPEC	10	-10	0.6012913290284096	0.0026876427856999353	0.010701029223051533	0.22490973866541353	1.0
PTBXL	17414	19412	5	SPEC	10	-10	0.48410063687645194	0.005050625349541853	0.022484130731433623	0.32381166432911807	1.0
PTBXL	17414	19412	6	SPEC	10	-10	1.2316455209184656	0.004110231394757362	0.01622168961897616	0.21790187858910476	1.0
PTBXL	17414	19412	7	SPEC	10	-10	0.9671143877154461	0.00283293430384757	0.012317952401555953	0.23820394389145413	1.0
PTBXL	17414	19412	8	SPEC	10	-10	0.6098025246866596	0.0049629794420181375	0.023206143398474183	0.2793003600181889	1.0
PTBXL	17414	19412	9	SPEC	10	-10	0.5135768500008997	0.0029971133658629025	0.014248990706165752	0.18694813332573929	1.0
PTBXL	17414	19412	10	SPEC	10	-10	0.6924611512917902	0.004057614160435668	0.017890537377731195	0.30797947459971353	1.0
PTBXL	17414	19412	1	SPEC	10	10	0.8211715621071568	0.0032632197537771986	0.014374586197975579	0.2961508684204825	1.0
PTBXL	17414	19412	2	SPEC	10	10	0.45086332265599777	0.0032288614346667175	0.013000872487598758	0.21941378913910647	1.0
PTBXL	17414	19412	3	SPEC	10	10	0.45920065908078855	0.003620494055174848	0.016171477448073793	0.19385296118422965	1.0
PTBXL	17414	19412	4	SPEC	10	10	0.6031244758871175	0.002512494884730334	0.009745762249371953	0.22679320386324775	1.0
PTBXL	17414	19412	5	SPEC	10	10	0.5071393944451692	0.0043735905825920416	0.019351293330981106	0.3237071733082127	1.0
PTBXL	17414	19412	6	SPEC	10	10	1.1384102840771868	0.003691943213463234	0.014458443378385574	0.21794985406118542	1.0
PTBXL	17414	19412	7	SPEC	10	10	0.8860841667377538	0.002701671449450839	0.011216371862696913	0.23620721307900336	1.0
PTBXL	17414	19412	8	SPEC	10	10	0.6237444417761207	0.00429348675185591	0.01995851120541385	0.27941494933038225	1.0
PTBXL	17414	19412	9	SPEC	10	10	0.5877351694784023	0.0026947811009725223	0.012730461071488973	0.18678947699250997	1.0
PTBXL	17414	19412	10	SPEC	10	10	0.6163750788886748	0.0036268503653399662	0.015885002521272503	0.3078375805859867	1.0
PTBXL	996	12758	1	FD	-10	-10	0.2858041226192193	0.004180976699961256	0.014612490620745504	0.14558215221619572	1.0
PTBXL	996	12758	2	FD	-10	-10	0.22423159416039928	0.0036379403284772563	0.01338604428147724	0.10546808803134537	1.0
PTBXL	996	12758	3	FD	-10	-10	0.45452830130623145	0.0038162314048179086	0.013151000459387939	0.134743372106567	1.0
PTBXL	996	12758	4	FD	-10	-10	0.33591521860890006	0.0038790506518830204	0.011029686976685797	0.15358317719723713	1.0
PTBXL	996	12758	5	FD	-10	-10	0.2957203369901845	0.0034103656912334804	0.012055820105941428	0.11704590201050998	1.0
PTBXL	996	12758	6	FD	-10	-10	0.3241604314703048	0.004625696128907943	0.0166528624340018	0.14735909832252914	1.0
PTBXL	996	12758	7	FD	-10	-10	0.3089198980683292	0.004059948732837081	0.01470006967996473	0.1437077371152077	1.0
PTBXL	996	12758	8	FD	-10	-10	0.2956505501099966	0.004016620279770919	0.014423256851391423	0.09697202893878691	1.0
PTBXL	996	12758	9	FD	-10	-10	0.3017371753905649	0.004275497198956126	0.014870740739642334	0.1655353692643307	1.0
PTBXL	996	12758	10	FD	-10	-10	0.4192100696934472	0.00360880273221618	0.012385608466771376	0.1261490659186269	1.0
PTBXL	996	12758	11	FD	-10	-10	0.3191524826475096	0.004649618076395431	0.015379266080528605	0.1292546911104081	1.0
PTBXL	996	12758	12	FD	-10	-10	0.25618423911073035	0.004288274085255445	0.01598733927561211	0.11016720191453765	1.0
PTBXL	996	12758	13	FD	-10	-10	0.3452292305843119	0.00419502366190935	0.015556290481786552	0.11507138825223337	1.0
PTBXL	996	12758	14	FD	-10	-10	0.3563581823730972	0.00381362530105902	0.01358078521443835	0.09471285776675806	1.0
PTBXL	996	12758	15	FD	-10	-10	0.4191543691350311	0.004413350018594852	0.01507414009259854	0.11295707550697143	1.0
PTBXL	996	12758	1	FD	-10	10	0.2812724487092759	0.0037693700735250226	0.013195457856047416	0.14567263410390896	1.0
PTBXL	996	12758	2	FD	-10	10	0.20025534739172224	0.003271205538227205	0.012045418634971777	0.10539081893416469	1.0
PTBXL	996	12758	3	FD	-10	10	0.4253146770743412	0.0034433747128696933	0.011850435519159139	0.13457063995499083	1.0
PTBXL	996	12758	4	FD	-10	10	0.33892755361808613	0.003506825769861647	0.010080909784299935	0.15361573605009868	1.0
PTBXL	996	12758	5	FD	-10	10	0.3101286865935972	0.0031063626857261834	0.010904568580940424	0.11714106981222926	1.0
PTBXL	996	12758	6	FD	-10	10	0.35304772673596846	0.004119625911272528	0.014692051779678224	0.14708627454704873	1.0
PTBXL	996	12758	7	FD	-10	10	0.2899013043568464	0.003633272654194672	0.013156210756307234	0.14360737603721418	1.0
PTBXL	996	12758	8	FD	-10	10	0.31297129542582175	0.003668894375575965	0.013109391185988953	0.0977411567593688	1.0
PTBXL	996	12758	9	FD	-10	10	0.30238313842861925	0.0038501406233458317	0.013302423603772567	0.1653550504810169	1.0
PTBXL	996	12758	10	FD	-10	10	0.410894640118558	0.0032427554937722552	0.01128766672698305	0.1261948431439925	1.0
PTBXL	996	12758	11	FD	-10	10	0.35128069139679513	0.00413750215597812	0.013724877006124122	0.12894284779727183	1.0
PTBXL	996	12758	12	FD	-10	10	0.2760563206921656	0.0039498898354675994	0.014465415856733728	0.11067673103550218	1.0
PTBXL	996	12758	13	FD	-10	10	0.37454216102376076	0.0038053911637636805	0.014005065213856294	0.11527496063791869	1.0
PTBXL	996	12758	14	FD	-10	10	0.44255326713346504	0.003477634632463086	0.012404332362296612	0.09463266162843911	1.0
PTBXL	996	12758	15	FD	-10	10	0.40198796156556194	0.003948299207274777	0.013543873272863516	0.1128086853439155	1.0
PTBXL	996	12758	1	FD	10	-10	0.27786951631374945	0.004826515529932752	0.016986209947050197	0.14551004391248337	1.0
PTBXL	996	12758	2	FD	10	-10	0.21965778037145725	0.0041148001111430185	0.01525673518124057	0.10560636292885514	1.0
PTBXL	996	12758	3	FD	10	-10	0.41472201079902915	0.004323526849734487	0.014930355015200727	0.13474824218504283	1.0
PTBXL	996	12758	4	FD	10	-10	0.338303697441795	0.004289869076829754	0.012203254305961538	0.15372835258985784	1.0
PTBXL	996	12758	5	FD	10	-10	0.25972098689676415	0.0038324496857704525	0.01337942873488977	0.11704665427686398	1.0
PTBXL	996	12758	6	FD	10	-10	0.29344071918378806	0.005306793066764454	0.019297880755822606	0.1471507678936046	1.0
PTBXL	996	12758	7	FD	10	-10	0.3129967537968764	0.004613879581164789	0.01654954136017849	0.14374219983516118	1.0
PTBXL	996	12758	8	FD	10	-10	0.28764623013558815	0.004585028453367301	0.016535853081618944	0.09690532671995887	1.0
PTBXL	996	12758	9	FD	10	-10	0.3181401395953774	0.004774123079289682	0.01649763297782022	0.16622408716464432	1.0
PTBXL	996	12758	10	FD	10	-10	0.42100286560310696	0.004070201058590015	0.01389115423014731	0.12609184281665795	1.0
PTBXL	996	12758	11	FD	10	-10	0.30217622940424654	0.005346006797747024	0.01745555625797155	0.12930317407201875	1.0
PTBXL	996	12758	12	FD	10	-10	0.23694718814305443	0.00498290474278909	0.01812654859782254	0.11017546381630569	1.0
PTBXL	996	12758	13	FD	10	-10	0.3172280362315705	0.004777694978799799	0.01761234918827618	0.11506754334218332	1.0
PTBXL	996	12758	14	FD	10	-10	0.3535740474610926	0.004258480703634344	0.015206173918562577	0.09471651766922752	1.0
PTBXL	996	12758	15	FD	10	-10	0.31664388328295423	0.005103597453193882	0.01734776283220735	0.11296240732089642	1.0
PTBXL	996	12758	1	FD	10	10	0.2738310210118534	0.004261699417060616	0.015019792821337216	0.1456008410490848	1.0
PTBXL	996	12758	2	FD	10	10	0.19319404219512196	0.0036399121705191465	0.013504402285213466	0.10552887114851445	1.0
PTBXL	996	12758	3	FD	10	10	0.38681612314433783	0.003842009400148641	0.013249553100151976	0.13457547490517638	1.0
PTBXL	996	12758	4	FD	10	10	0.3413894272952506	0.003825521452812134	0.011004789522791956	0.15376095213449564	1.0
PTBXL	996	12758	5	FD	10	10	0.2799906969300412	0.003444017959327775	0.011940402773383029	0.11714184060797031	1.0
PTBXL	996	12758	6	FD	10	10	0.33122458274082184	0.004623533721443676	0.01664963294088047	0.14687769671197853	1.0
PTBXL	996	12758	7	FD	10	10	0.29097875106720783	0.004059851953565222	0.014564990150303945	0.1436417570787827	1.0
PTBXL	996	12758	8	FD	10	10	0.30838928157171513	0.004113500646768112	0.014758952024915128	0.09767521037366689	1.0
PTBXL	996	12758	9	FD	10	10	0.3165351024667522	0.0042167690099731234	0.014472857359943645	0.16603983837475153	1.0
PTBXL	996	12758	10	FD	10	10	0.41142390784264904	0.003600723124543871	0.01246777655246345	0.12613767090043324	1.0
PTBXL	996	12758	11	FD	10	10	0.3414210268481044	0.00465874527707335	0.015260489031125412	0.12899083905370598	1.0
PTBXL	996	12758	12	FD	10	10	0.26248725994899846	0.004494808187592335	0.016074026230960277	0.11068501497535495	1.0
PTBXL	996	12758	13	FD	10	10	0.35428611866996407	0.004256670073216815	0.015573653112991876	0.11527139207681357	1.0
PTBXL	996	12758	14	FD	10	10	0.4513248750360543	0.003821081454366818	0.01366584553963305	0.09463606893374162	1.0
PTBXL	996	12758	15	FD	10	10	0.3118461827109645	0.004471112113479733	0.015266207670538436	0.11281394125710838	1.0
PTBXL	996	12758	1	SPEC	-10	-10	0.6283126471116375	0.005433776633267409	0.015211521400273317	0.23989447997676172	1.0
PTBXL	996	12758	2	SPEC	-10	-10	0.9866754680331835	0.004519638704137691	0.013830300560574013	0.13624638785108517	1.0
PTBXL	996	12758	3	SPEC	-10	-10	0.7117944797272798	0.004899934288712717	0.013713404538947515	0.22825125570906746	1.0
PTBXL	996	12758	4	SPEC	-10	-10	0.6158581670257314	0.005394113875772852	0.012225478897351136	0.22123622501129844	1.0
PTBXL	996	12758	5	SPEC	-10	-10	0.44248421847772457	0.004329865297113016	0.012587493177590885	0.18572281186385217	1.0
PTBXL	996	12758	6	SPEC	-10	-10	0.6246041773045418	0.005829471507030294	0.017345217548179775	0.22343313024223938	1.0
PTBXL	996	12758	7	SPEC	-10	-10	0.4074313463137977	0.005307687931069503	0.015351196387190428	0.25422511225018946	1.0
PTBXL	996	12758	8	SPEC	-10	-10	1.1647043557678438	0.005140529068830233	0.01512957391400766	0.1537047909732216	1.0
PTBXL	996	12758	9	SPEC	-10	-10	0.6877994194073778	0.005464841703827516	0.015660711670754852	0.27561074371073346	1.0
PTBXL	996	12758	10	SPEC	-10	-10	0.5635148537225619	0.004704328917195281	0.01310124483986313	0.19483670230025332	1.0
PTBXL	996	12758	11	SPEC	-10	-10	0.46251174713228466	0.006030861132068687	0.01621004777785952	0.1818576767151035	1.0
PTBXL	996	12758	12	SPEC	-10	-10	0.48125414891188556	0.005428509112385265	0.016503679370448474	0.16985312598377986	1.0
PTBXL	996	12758	13	SPEC	-10	-10	0.5849854888006006	0.005433219766785821	0.01615885521819381	0.16272138422318116	1.0
PTBXL	996	12758	14	SPEC	-10	-10	0.5579509076020277	0.005116677555495413	0.014212257000554063	0.18009163717497242	1.0
PTBXL	996	12758	15	SPEC	-10	-10	0.6246191212254414	0.005671773772268211	0.01583207436309861	0.15456075042922127	1.0
PTBXL	996	12758	1	SPEC	-10	10	0.6464001565505665	0.004946476084528651	0.013752627792751191	0.24150418043953156	1.0
PTBXL	996	12758	2	SPEC	-10	10	0.8875515912278334	0.00409901383593739	0.01246857933743215	0.13602843088346261	1.0
PTBXL	996	12758	3	SPEC	-10	10	0.6864805047208681	0.004439151891042212	0.012354742383928705	0.22786356959455165	1.0
PTBXL	996	12758	4	SPEC	-10	10	0.6286659508677477	0.004916169156994617	0.011164188229012589	0.22143091048260694	1.0
PTBXL	996	12758	5	SPEC	-10	10	0.5225553157065359	0.003973544395910381	0.011420176593165118	0.1858204096950092	1.0
PTBXL	996	12758	6	SPEC	-10	10	0.5998003240537806	0.005217706767100284	0.015338168118850491	0.22289919173035141	1.0
PTBXL	996	12758	7	SPEC	-10	10	0.4053381216298798	0.004767225573162116	0.01374438611993955	0.25385090587577147	1.0
PTBXL	996	12758	8	SPEC	-10	10	1.0627577712225613	0.00477392852818067	0.013789584719508044	0.1539785477919022	1.0
PTBXL	996	12758	9	SPEC	-10	10	0.8997529289067948	0.0050012348602018	0.014048690139645038	0.27567228998865995	1.0
PTBXL	996	12758	10	SPEC	-10	10	0.5634177309308813	0.00423723283102086	0.01192500083113451	0.19502684605279172	1.0
PTBXL	996	12758	11	SPEC	-10	10	0.4326304313279773	0.005448333684096516	0.01449299808440957	0.1807289890056873	1.0
PTBXL	996	12758	12	SPEC	-10	10	0.4906340372469994	0.005172311227979522	0.015039964858722341	0.17313352749758548	1.0
PTBXL	996	12758	13	SPEC	-10	10	0.6227810657615664	0.005028427149275408	0.014613841867565966	0.16397777776534103	1.0
PTBXL	996	12758	14	SPEC	-10	10	0.6706666173149399	0.004732199412327818	0.013021915556908509	0.18061094794093296	1.0
PTBXL	996	12758	15	SPEC	-10	10	0.5798182459565512	0.005160807982995179	0.014229884582025797	0.15420083954344163	1.0
PTBXL	996	12758	1	SPEC	10	-10	0.6292519572831681	0.006238434328887633	0.01764512559637888	0.239487055247273	1.0
PTBXL	996	12758	2	SPEC	10	-10	0.49413440222815597	0.005057543559274408	0.015716328221292316	0.13659159353311115	1.0
PTBXL	996	12758	3	SPEC	10	-10	0.5404650559743792	0.005545826675559306	0.015559487895426041	0.22824599635153753	1.0
PTBXL	996	12758	4	SPEC	10	-10	0.6135133002155198	0.0059080275447448705	0.013491730779401079	0.22108078942612883	1.0
PTBXL	996	12758	5	SPEC	10	-10	0.4176534413578585	0.004836657645451459	0.013981064675132803	0.1856765348806639	1.0
PTBXL	996	12758	6	SPEC	10	-10	0.5940001099668439	0.006609708046268111	0.020018221496723613	0.2230463983140425	1.0
PTBXL	996	12758	7	SPEC	10	-10	0.42103388415363224	0.006009680944967794	0.01727957037643002	0.2543092970326153	1.0
PTBXL	996	12758	8	SPEC	10	-10	1.1396560989367903	0.00578651375429473	0.017280177898783236	0.15293614404113037	1.0
PTBXL	996	12758	9	SPEC	10	-10	0.7301752563010221	0.00605973160887164	0.01732750974611256	0.27702187463659733	1.0
PTBXL	996	12758	10	SPEC	10	-10	0.5430037860774504	0.005266016730159028	0.014687826294152398	0.19455828900856323	1.0
PTBXL	996	12758	11	SPEC	10	-10	0.47083027248823683	0.006922523761117173	0.018405725198777735	0.18187007445362366	1.0
PTBXL	996	12758	12	SPEC	10	-10	0.41621232551082915	0.006281631743888996	0.01873655214633277	0.16986931379825632	1.0
PTBXL	996	12758	13	SPEC	10	-10	0.584561769458144	0.006148002765712084	0.018295397555596504	0.16279717331818194	1.0
PTBXL	996	12758	14	SPEC	10	-10	0.5701073577000998	0.005623236786764055	0.01585091024946643	0.17962662125720258	1.0
PTBXL	996	12758	15	SPEC	10	-10	0.6246553213455045	0.006504117537068659	0.018217917197445685	0.15446736254226817	1.0
PTBXL	996	12758	1	SPEC	10	10	0.6498247129927344	0.005563893454879457	0.015622101872388975	0.24110160673491926	1.0
PTBXL	996	12758	2	SPEC	10	10	0.4454486265766104	0.004514030265005258	0.013938228936117101	0.13637222353681802	1.0
PTBXL	996	12758	3	SPEC	10	10	0.5331776795786449	0.004948417761281752	0.013805178146395211	0.22785823163138377	1.0
PTBXL	996	12758	4	SPEC	10	10	0.6281037488401512	0.005313393603878369	0.012156611575722705	0.22127669908182016	1.0
PTBXL	996	12758	5	SPEC	10	10	0.5099224309527952	0.004379974738488235	0.012515970406757306	0.1857743620059554	1.0
PTBXL	996	12758	6	SPEC	10	10	0.5700619603111481	0.00579018192138768	0.01731265663786102	0.22251060798291608	1.0
PTBXL	996	12758	7	SPEC	10	10	0.4169022487523438	0.0053078607465661615	0.015213645270673882	0.253934590828667	1.0
PTBXL	996	12758	8	SPEC	10	10	1.0273178484841796	0.005283077372278403	0.015468486923300486	0.15321807185705122	1.0
PTBXL	996	12758	9	SPEC	10	10	0.9663541476012637	0.005444910944007375	0.015247085414078805	0.2770721242545172	1.0
PTBXL	996	12758	10	SPEC	10	10	0.5454584063924486	0.004670322656592336	0.013166229102546539	0.19474887603672736	1.0
PTBXL	996	12758	11	SPEC	10	10	0.4354127478201237	0.006126345577344907	0.016121613604694718	0.1807396722047751	1.0
PTBXL	996	12758	12	SPEC	10	10	0.4363779691700255	0.00586466277022101	0.01673710034654715	0.1731509738312691	1.0
PTBXL	996	12758	13	SPEC	10	10	0.6275221161898425	0.005591916145980497	0.016252876679559127	0.16405514095247628	1.0
PTBXL	996	12758	14	SPEC	10	10	0.6958827115188354	0.005123039504059286	0.014293166897696472	0.18015382263060667	1.0
PTBXL	996	12758	15	SPEC	10	10	0.57335631920865	0.005798469203727006	0.01603775167500767	0.1541075606532668	1.0
PTBXL	20368	16955	1	FD	-10	-10	0.27946970644101743	0.004616978011005644	0.025730907913186083	0.10377573337470147	1.0
PTBXL	20368	16955	2	FD	-10	-10	0.3392952209633289	0.004944178016797877	0.029159705073700838	0.0874829732292733	1.0
PTBXL	20368	16955	3	FD	-10	-10	0.2862566438364109	0.003974076448539051	0.024323201993472342	0.06614583882138486	1.0
PTBXL	20368	16955	4	FD	-10	-10	0.2849951670009178	0.003941046157534168	0.022461093732474634	0.08297336090402913	1.0
PTBXL	20368	16955	5	FD	-10	-10	0.3613692897364202	0.004185233177905853	0.022304711374578377	0.1276260275993876	1.0
PTBXL	20368	16955	6	FD	-10	-10	0.2831256483589038	0.004102155547581731	0.024642789036070888	0.07761814437897645	1.0
PTBXL	20368	16955	7	FD	-10	-10	0.4997442210510047	0.004318656388697121	0.025629075718742986	0.1328317891607027	1.0
PTBXL	20368	16955	8	FD	-10	-10	0.3512274538125942	0.0043925892686433494	0.023051426923058227	0.12085836156196988	1.0
PTBXL	20368	16955	9	FD	-10	-10	0.44176306288307515	0.004202852695708685	0.024796473857116082	0.11573611114758342	1.0
PTBXL	20368	16955	10	FD	-10	-10	0.28937742106040376	0.00433058800763298	0.02490428985623523	0.09444260016117474	1.0
PTBXL	20368	16955	11	FD	-10	-10	0.5317827217412116	0.004511036666763365	0.025071837129690164	0.10989715664455885	1.0
PTBXL	20368	16955	1	FD	-10	10	0.323541554412981	0.004117761628599654	0.02270753629636297	0.1038502245030356	1.0
PTBXL	20368	16955	2	FD	-10	10	0.31921101248547	0.004518619365629234	0.02587010601215089	0.08689174032441598	1.0
PTBXL	20368	16955	3	FD	-10	10	0.2981681309069895	0.003728892381869761	0.022283490042212074	0.06644394006968486	1.0
PTBXL	20368	16955	4	FD	-10	10	0.32846975921738575	0.0035365932604172557	0.02027199323744479	0.08320559254488781	1.0
PTBXL	20368	16955	5	FD	-10	10	0.3817050756775142	0.0038083618207185436	0.020097523278698428	0.12749516764617452	1.0
PTBXL	20368	16955	6	FD	-10	10	0.266731588432848	0.00393067572933377	0.02248776354249469	0.0778418889458123	1.0
PTBXL	20368	16955	7	FD	-10	10	0.48208157184110445	0.0039150964086732	0.023054572235881032	0.1327543771428995	1.0
PTBXL	20368	16955	8	FD	-10	10	0.33548265436036656	0.004152074434384683	0.02136546066972547	0.12102645436830085	1.0
PTBXL	20368	16955	9	FD	-10	10	0.42553966861502207	0.003865340759151541	0.022368941877785257	0.11557299444289733	1.0
PTBXL	20368	16955	10	FD	-10	10	0.30523030678883883	0.004119419828564932	0.02303980691600236	0.09556607505582557	1.0
PTBXL	20368	16955	11	FD	-10	10	0.5270323304131735	0.00412014240285396	0.022589406796803962	0.11062768131787874	1.0
PTBXL	20368	16955	1	FD	10	-10	0.269191618974693	0.005262768225670832	0.029676585220423466	0.10364093821567774	1.0
PTBXL	20368	16955	2	FD	10	-10	0.33671129068114963	0.005563948033956139	0.03336202876029583	0.08792354259075619	1.0
PTBXL	20368	16955	3	FD	10	-10	0.3038550326040129	0.004404836490830097	0.027283539282103426	0.06605871620996707	1.0
PTBXL	20368	16955	4	FD	10	-10	0.25777150439799335	0.004451344892371612	0.025473471506486437	0.08290863323279062	1.0
PTBXL	20368	16955	5	FD	10	-10	0.3429315669529124	0.004618196480517954	0.024871967843545117	0.12758777362028295	1.0
PTBXL	20368	16955	6	FD	10	-10	0.28760570198032137	0.0044893713143117535	0.02763871476911356	0.07742747760221051	1.0
PTBXL	20368	16955	7	FD	10	-10	0.3723807010096657	0.004834507862164701	0.02893125608811515	0.1329353759374915	1.0
PTBXL	20368	16955	8	FD	10	-10	0.3438707997835009	0.004846205705329579	0.026087059036021862	0.1209960797472704	1.0
PTBXL	20368	16955	9	FD	10	-10	0.46250645396641377	0.00457968616358011	0.02773297188198855	0.11752882592720997	1.0
PTBXL	20368	16955	10	FD	10	-10	0.2672092380063225	0.004652633343981255	0.027550917026803092	0.0949525824851728	1.0
PTBXL	20368	16955	11	FD	10	-10	0.5602994910258707	0.004811634567407883	0.027484280428244405	0.1094109965351998	1.0
PTBXL	20368	16955	1	FD	10	10	0.3208120690908633	0.004604523149227179	0.025685290141925287	0.10371570752824033	1.0
PTBXL	20368	16955	2	FD	10	10	0.3141270424610507	0.004989056715883652	0.029002155020439454	0.08732359403434811	1.0
PTBXL	20368	16955	3	FD	10	10	0.315081350795432	0.004078213374888477	0.02464141175977191	0.06635842061089922	1.0
PTBXL	20368	16955	4	FD	10	10	0.3101952427941311	0.003931100649437693	0.022625956040691828	0.08314107642883732	1.0
PTBXL	20368	16955	5	FD	10	10	0.36799582956773835	0.0041425647989648635	0.022082530410488743	0.12745634946235693	1.0
PTBXL	20368	16955	6	FD	10	10	0.2686023778608314	0.004248054547941546	0.024839820372209998	0.07765676738697842	1.0
PTBXL	20368	16955	7	FD	10	10	0.36826136918636293	0.004317440295289977	0.02563123608028603	0.13285770880221198	1.0
PTBXL	20368	16955	8	FD	10	10	0.3271030557674764	0.004521040716077632	0.023825288103872466	0.1211628767802826	1.0
PTBXL	20368	16955	9	FD	10	10	0.4414821784838941	0.004149402096577697	0.024608812629384576	0.11734514362072083	1.0
PTBXL	20368	16955	10	FD	10	10	0.28758844144696194	0.0043779873654588835	0.02514939716861776	0.09607936077551686	1.0
PTBXL	20368	16955	11	FD	10	10	0.5515410080577489	0.0043374279945160785	0.024412106284341293	0.11015572137103516	1.0
PTBXL	20368	16955	1	SPEC	-10	-10	0.5846250948286755	0.0062234483003637585	0.026485548458940036	0.2602964362420785	1.0
PTBXL	20368	16955	2	SPEC	-10	-10	0.4748752387244772	0.0060217458844901315	0.029843917409897096	0.18183886403199875	1.0
PTBXL	20368	16955	3	SPEC	-10	-10	0.6343947515065729	0.005223068707765098	0.02484141731626772	0.1889517026790381	1.0
PTBXL	20368	16955	4	SPEC	-10	-10	0.5703267833317144	0.0049839648649088455	0.022960862556850932	0.18755409699677916	1.0
PTBXL	20368	16955	5	SPEC	-10	-10	0.47002773982943913	0.005209103934828133	0.022871157561085223	0.22234385405948992	1.0
PTBXL	20368	16955	6	SPEC	-10	-10	0.6150593992869722	0.005449489666165938	0.02534861437437237	0.22061425829456524	1.0
PTBXL	20368	16955	7	SPEC	-10	-10	0.8127666415059493	0.005637394006997478	0.026206175900794878	0.25855212897137103	1.0
PTBXL	20368	16955	8	SPEC	-10	-10	0.49156394470525266	0.005959493266360435	0.02387739486458849	0.2366402927792701	1.0
PTBXL	20368	16955	9	SPEC	-10	-10	0.5532816847671939	0.005563589872028717	0.025319344202273962	0.246700204773303	1.0
PTBXL	20368	16955	10	SPEC	-10	-10	0.5158051361180179	0.005614936622330011	0.025595871039313076	0.20338433518890253	1.0
PTBXL	20368	16955	11	SPEC	-10	-10	0.9649415338183307	0.005811589322992383	0.025779838823725476	0.2509774410230688	1.0
PTBXL	20368	16955	1	SPEC	-10	10	0.5769371977191688	0.005583964123918832	0.02341241821822121	0.2607007896475858	1.0
PTBXL	20368	16955	2	SPEC	-10	10	0.43620700703627924	0.0056536786072674955	0.026606998298344654	0.17850741810644075	1.0
PTBXL	20368	16955	3	SPEC	-10	10	0.6015826083515586	0.004963025522398381	0.02280976509555658	0.18729972474827494	1.0
PTBXL	20368	16955	4	SPEC	-10	10	0.6112351737959979	0.004505374703223934	0.02071974657013248	0.18822521029526795	1.0
PTBXL	20368	16955	5	SPEC	-10	10	0.45333769191457696	0.004753888680474007	0.0206302412520817	0.22200540151642048	1.0
PTBXL	20368	16955	6	SPEC	-10	10	0.6699755759309681	0.005359453920142749	0.023304333586798308	0.2247184198842376	1.0
PTBXL	20368	16955	7	SPEC	-10	10	0.8404520520900971	0.005114923414523521	0.023596896038969205	0.2584884886480753	1.0
PTBXL	20368	16955	8	SPEC	-10	10	0.5452523569326604	0.005708807408718118	0.022180406841191852	0.23684554947066386	1.0
PTBXL	20368	16955	9	SPEC	-10	10	0.6442485337711077	0.0051868459801068375	0.0229069233820869	0.24375317743356073	1.0
PTBXL	20368	16955	10	SPEC	-10	10	0.5418740464298434	0.005431039135243636	0.02373439680902265	0.20766252356941353	1.0
PTBXL	20368	16955	11	SPEC	-10	10	0.9233848744173606	0.005351308690306907	0.02326842847616662	0.25194616782679113	1.0
PTBXL	20368	16955	1	SPEC	10	-10	0.5640283497462405	0.006995507560557865	0.03045650803889046	0.2590915787943954	1.0
PTBXL	20368	16955	2	SPEC	10	-10	0.4921930837053037	0.006655871871562752	0.034042961735112384	0.18398330060977247	1.0
PTBXL	20368	16955	3	SPEC	10	-10	0.6067286411865566	0.005740613631221454	0.02785113902194551	0.18893361761074492	1.0
PTBXL	20368	16955	4	SPEC	10	-10	0.5353361646161533	0.00558410104292494	0.026035349730419606	0.1872100683120744	1.0
PTBXL	20368	16955	5	SPEC	10	-10	0.46079326760757766	0.005645241038579841	0.02544804618662018	0.22188721325089844	1.0
PTBXL	20368	16955	6	SPEC	10	-10	0.6274522462046692	0.005814183733488706	0.028301974247956704	0.22039960748872908	1.0
PTBXL	20368	16955	7	SPEC	10	-10	0.813637628463307	0.006261752161033944	0.02954129519916414	0.2586919111709696	1.0
PTBXL	20368	16955	8	SPEC	10	-10	0.463713122004172	0.006488652967729765	0.026893325629113903	0.2372315352149405	1.0
PTBXL	20368	16955	9	SPEC	10	-10	0.583620851071334	0.005957691630521399	0.028240792858539584	0.2532008396545475	1.0
PTBXL	20368	16955	10	SPEC	10	-10	0.4881057958856441	0.005941777956865852	0.028251324854711716	0.20453725646490756	1.0
PTBXL	20368	16955	11	SPEC	10	-10	1.009452104791412	0.0061491559142081206	0.028184261438500096	0.24868399330507981	1.0
PTBXL	20368	16955	1	SPEC	10	10	0.5581333481885293	0.00615997568457974	0.026405031989745358	0.25950040122868534	1.0
PTBXL	20368	16955	2	SPEC	10	10	0.44552684106438795	0.006144634128012224	0.029743762132593117	0.18054168484032454	1.0
PTBXL	20368	16955	3	SPEC	10	10	0.5732964940755185	0.0053868851315387045	0.02521209235227185	0.18727377928241382	1.0
PTBXL	20368	16955	4	SPEC	10	10	0.5858520245968728	0.0049689632433031925	0.023121372584171136	0.18788324885683955	1.0
PTBXL	20368	16955	5	SPEC	10	10	0.44319400314478874	0.005081324277139638	0.022619592690477818	0.2215464760671326	1.0
PTBXL	20368	16955	6	SPEC	10	10	0.6876838390644526	0.005667306760797273	0.025632988377737836	0.22458484617126767	1.0
PTBXL	20368	16955	7	SPEC	10	10	0.8446334617174289	0.005597697772694501	0.026198138897808216	0.25862786831313905	1.0
PTBXL	20368	16955	8	SPEC	10	10	0.5273453433692001	0.006142863993134809	0.02462159141206823	0.23742309720690852	1.0
PTBXL	20368	16955	9	SPEC	10	10	0.6824614251011925	0.005480837913870357	0.02513566171673529	0.25002622539094355	1.0
PTBXL	20368	16955	10	SPEC	10	10	0.5205756884051123	0.0056970782291101635	0.02585212109517259	0.20886520407411543	1.0
PTBXL	20368	16955	11	SPEC	10	10	0.9575258995622429	0.005592749109968283	0.025080582059334795	0.24968970661894577	1.0
PTBXL	20558	19867	1	FD	-10	-10	0.2960858980196812	0.0019310654323762997	0.011757604850992184	0.05957248678076401	1.0
PTBXL	20558	19867	2	FD	-10	-10	0.29272094914505525	0.0025758087685341796	0.01714483397592504	0.07775147492789143	1.0
PTBXL	20558	19867	3	FD	-10	-10	0.3452316653615833	0.002536121746180966	0.015673082434205888	0.07996582157642704	1.0
PTBXL	20558	19867	4	FD	-10	-10	0.3344577075836712	0.0020382376665862923	0.01169396885610504	0.068456631990504	1.0
PTBXL	20558	19867	5	FD	-10	-10	0.2705495782050731	0.002553453149223357	0.016009224720856304	0.06646601745536936	1.0
PTBXL	20558	19867	6	FD	-10	-10	0.28667438395721095	0.0027233994008928055	0.0170538857674756	0.08093164904762296	1.0
PTBXL	20558	19867	7	FD	-10	-10	0.27302661205656487	0.0022552555664938547	0.014039354808024587	0.07830785956184037	1.0
PTBXL	20558	19867	8	FD	-10	-10	0.23933374633617935	0.002116346636350863	0.01257174565733158	0.09432228711583134	1.0
PTBXL	20558	19867	9	FD	-10	-10	0.28032414114787196	0.0024957025410372777	0.016279336033258474	0.06962385108975165	1.0
PTBXL	20558	19867	1	FD	-10	10	0.27845223604452796	0.0017866155724930491	0.010811082424984304	0.05957316071403386	1.0
PTBXL	20558	19867	2	FD	-10	10	0.6322050432288466	0.0023013985415402402	0.015150277256000742	0.07792311944929275	1.0
PTBXL	20558	19867	3	FD	-10	10	0.34519279904358924	0.0022868719164500645	0.013997492332130245	0.0800709287178411	1.0
PTBXL	20558	19867	4	FD	-10	10	0.3119191658067646	0.001851654995950212	0.010523542148214233	0.06845446001553442	1.0
PTBXL	20558	19867	5	FD	-10	10	0.27188809498788674	0.0022934448131455673	0.01421260889910191	0.06662282648920224	1.0
PTBXL	20558	19867	6	FD	-10	10	0.2962470197135386	0.0024479148502112307	0.015127109429441317	0.08118937349845423	1.0
PTBXL	20558	19867	7	FD	-10	10	0.2730711001806935	0.0020420273962339437	0.012598389989119926	0.07832268312087766	1.0
PTBXL	20558	19867	8	FD	-10	10	0.3109624823917229	0.0019103584038133396	0.011229087509217165	0.09432490222015873	1.0
PTBXL	20558	19867	9	FD	-10	10	0.28690970507367847	0.002230216978311124	0.014406639870687202	0.06975613625159756	1.0
PTBXL	20558	19867	1	FD	10	-10	0.3003005532296833	0.0021110415457963063	0.012935975729037099	0.05954706261023665	1.0
PTBXL	20558	19867	2	FD	10	-10	0.2876068544537334	0.0029454511043704866	0.019773438949680103	0.07764464687275385	1.0
PTBXL	20558	19867	3	FD	10	-10	0.3498103431579711	0.0028657841245730304	0.01790520123197157	0.07977649142804444	1.0
PTBXL	20558	19867	4	FD	10	-10	0.34941409050801375	0.002280227982269577	0.013166600367901671	0.06844370851737756	1.0
PTBXL	20558	19867	5	FD	10	-10	0.281264925082565	0.002918836749618353	0.01841700355262187	0.06647350496768645	1.0
PTBXL	20558	19867	6	FD	10	-10	0.302279427546673	0.0031247502254489216	0.019658746252482998	0.08092598615252744	1.0
PTBXL	20558	19867	7	FD	10	-10	0.2536208109957386	0.002515360257415458	0.01578613818362116	0.07817192231841341	1.0
PTBXL	20558	19867	8	FD	10	-10	0.2346350672223456	0.002377163786820081	0.014191714299981046	0.09424147463929049	1.0
PTBXL	20558	19867	9	FD	10	-10	0.2503730011113066	0.0028386099233247285	0.018719125416039914	0.06943231288254982	1.0
PTBXL	20558	19867	1	FD	10	10	0.2806057292559306	0.0019359854620165217	0.01178899167057141	0.059547754771584034	1.0
PTBXL	20558	19867	2	FD	10	10	0.6742961798765812	0.0025828144989066505	0.017145572408703832	0.07781647200642292	1.0
PTBXL	20558	19867	3	FD	10	10	0.3491717957861613	0.002541350891189796	0.015722116467578873	0.07988194794987045	1.0
PTBXL	20558	19867	4	FD	10	10	0.32261476183323784	0.0020449438359153873	0.011695826135046383	0.06844154155456378	1.0
PTBXL	20558	19867	5	FD	10	10	0.28135319785275487	0.0025754428220108577	0.01605980177706482	0.06663035644715491	1.0
PTBXL	20558	19867	6	FD	10	10	0.3110477422585827	0.0027590209580689875	0.01712775167137649	0.08118376189833687	1.0
PTBXL	20558	19867	7	FD	10	10	0.25592696065300163	0.0022470933823669987	0.013974504970007053	0.07818681287615013	1.0
PTBXL	20558	19867	8	FD	10	10	0.31557202464000833	0.002114248068550029	0.012487760201773479	0.09424413578572045	1.0
PTBXL	20558	19867	9	FD	10	10	0.2618959574644607	0.002490909097758898	0.016263660936529086	0.06956483213118073	1.0
PTBXL	20558	19867	1	SPEC	-10	-10	0.5197542191953213	0.0023619185179471263	0.012009587308800097	0.14763017734251707	1.0
PTBXL	20558	19867	2	SPEC	-10	-10	0.4296143091457103	0.0032380162830815316	0.01737761084658768	0.1576403350154328	1.0
PTBXL	20558	19867	3	SPEC	-10	-10	0.46702193369081113	0.0033044655866385974	0.016051342009751866	0.20963820561931745	1.0
PTBXL	20558	19867	4	SPEC	-10	-10	0.6377925326013547	0.0025554134931666125	0.011928360724942839	0.1535950016266853	1.0
PTBXL	20558	19867	5	SPEC	-10	-10	0.549125510310751	0.003187348893165139	0.016235134538455754	0.16127688677459892	1.0
PTBXL	20558	19867	6	SPEC	-10	-10	0.5197034729075948	0.003342100345552097	0.017434053066160637	0.15371375493234474	1.0
PTBXL	20558	19867	7	SPEC	-10	-10	0.49435634341994594	0.002897230802309614	0.014266511409590444	0.2565215154879716	1.0
PTBXL	20558	19867	8	SPEC	-10	-10	0.5681909337882448	0.0027523040117292067	0.012787825597823668	0.19812343846548752	1.0
PTBXL	20558	19867	9	SPEC	-10	-10	0.5304830157701361	0.0030289876660123858	0.016538846583079102	0.1530754750181104	1.0
PTBXL	20558	19867	1	SPEC	-10	10	0.5316631131227667	0.0021988116482872457	0.011050707793330571	0.14803837073918774	1.0
PTBXL	20558	19867	2	SPEC	-10	10	0.4400194763006672	0.0029035664257003567	0.0153670082918049	0.15803422806819703	1.0
PTBXL	20558	19867	3	SPEC	-10	10	0.4750765180608149	0.0030020500526946317	0.014353421732188815	0.20977374177005628	1.0
PTBXL	20558	19867	4	SPEC	-10	10	0.6011178679931558	0.002331056263846915	0.010748251871299443	0.15357324627169994	1.0
PTBXL	20558	19867	5	SPEC	-10	10	0.5389617137064495	0.002895974940385588	0.01444084889277727	0.16185029839813214	1.0
PTBXL	20558	19867	6	SPEC	-10	10	0.5174322101723412	0.003041852293889171	0.01549385499847339	0.15465467758028523	1.0
PTBXL	20558	19867	7	SPEC	-10	10	0.4875659627420248	0.0026306764790039604	0.01281402412658336	0.2564795284729861	1.0
PTBXL	20558	19867	8	SPEC	-10	10	0.8606848601350212	0.0024993496582204544	0.011442861706451491	0.19801503228352557	1.0
PTBXL	20558	19867	9	SPEC	-10	10	0.5416327727028978	0.002726939495221818	0.014653415237946457	0.15343428975767512	1.0
PTBXL	20558	19867	1	SPEC	10	-10	0.5151435312988194	0.0025682076732628572	0.013200286987463042	0.14753494260787414	1.0
PTBXL	20558	19867	2	SPEC	10	-10	0.42148675840906935	0.0036809926727027205	0.020020213130058338	0.15731675064153672	1.0
PTBXL	20558	19867	3	SPEC	10	-10	0.4444178541427956	0.0036671715254948077	0.0182891508826874	0.20814561072655613	1.0
PTBXL	20558	19867	4	SPEC	10	-10	0.6633726005255697	0.0028447577435919864	0.013418512280096802	0.15344118463125891	1.0
PTBXL	20558	19867	5	SPEC	10	-10	0.5439178235915908	0.00362875399860433	0.01866353008187886	0.16129366291019007	1.0
PTBXL	20558	19867	6	SPEC	10	-10	0.5357802028654574	0.003822276612615734	0.020080293178196595	0.1536528024041632	1.0
PTBXL	20558	19867	7	SPEC	10	-10	0.4640118033692938	0.0031960962012345644	0.01601744602835818	0.2561613650831801	1.0
PTBXL	20558	19867	8	SPEC	10	-10	0.47390752170679384	0.0030750459842281952	0.014420126228915134	0.19808936392920629	1.0
PTBXL	20558	19867	9	SPEC	10	-10	0.47940114769985204	0.0034087149910742693	0.01899001592154799	0.15233869411132447	1.0
PTBXL	20558	19867	1	SPEC	10	10	0.5286108763417317	0.0023702521220015037	0.012038616981981021	0.14794372822647267	1.0
PTBXL	20558	19867	2	SPEC	10	10	0.4344306540423274	0.0032400460691568386	0.017372185254966865	0.15771160652447572	1.0
PTBXL	20558	19867	3	SPEC	10	10	0.4564540831774772	0.0032783765794988707	0.01608009694921544	0.20828596047850556	1.0
PTBXL	20558	19867	4	SPEC	10	10	0.6196235344932327	0.0025620253461194403	0.011934964743635527	0.15341956621390007	1.0
PTBXL	20558	19867	5	SPEC	10	10	0.5330932123359371	0.003239676171395613	0.0163062202776535	0.1618674083985395	1.0
PTBXL	20558	19867	6	SPEC	10	10	0.531062541104455	0.0034179719851225986	0.017528570019879577	0.15459428630920616	1.0
PTBXL	20558	19867	7	SPEC	10	10	0.4599602784323878	0.0028637953985997723	0.014192467826540066	0.25611956758345755	1.0
PTBXL	20558	19867	8	SPEC	10	10	0.8135694161545732	0.002751884761694109	0.012712081298218119	0.19798083489065282	1.0
PTBXL	20558	19867	9	SPEC	10	10	0.4989605836870796	0.0030145349965198564	0.016518557457009732	0.15269943824429558	1.0
PTBXL	5050	14565	1	FD	-10	-10	0.3476247425172762	0.004168522291884273	0.010415552615447769	0.06346061706999317	1.0
PTBXL	5050	14565	2	FD	-10	-10	0.3099966300569284	0.003639462294655593	0.00955966507732841	0.07522963813312845	1.0
PTBXL	5050	14565	3	FD	-10	-10	0.35027879426454317	0.0043308965997641315	0.011735676964875963	0.1378942271981174	1.0
PTBXL	5050	14565	4	FD	-10	-10	0.3320879328459379	0.004491998841532301	0.011453029345139875	0.09483241534487327	1.0
PTBXL	5050	14565	5	FD	-10	-10	0.364392040213964	0.003597838422230656	0.00934942976976552	0.1122136709158996	1.0
PTBXL	5050	14565	6	FD	-10	-10	0.45754550710262853	0.004348209597831277	0.011602192693035937	0.10244773118166868	1.0
PTBXL	5050	14565	7	FD	-10	-10	0.4249356518952499	0.0036900792133714444	0.010877513726877102	0.08488067257785833	1.0
PTBXL	5050	14565	8	FD	-10	-10	0.31770631336685073	0.003970720268961901	0.009473881116427867	0.09246780039270835	1.0
PTBXL	5050	14565	1	FD	-10	10	0.36146461632402854	0.0038223007111250146	0.009501458533290949	0.06371588646468997	1.0
PTBXL	5050	14565	2	FD	-10	10	0.3235414033309874	0.0032991744365835503	0.008621766528196993	0.07529667052249849	1.0
PTBXL	5050	14565	3	FD	-10	10	0.3392417549878194	0.0038717717834583646	0.010458938576896455	0.1379451443726047	1.0
PTBXL	5050	14565	4	FD	-10	10	0.33600296281822273	0.00399239584510238	0.010193929185856104	0.0948349729842833	1.0
PTBXL	5050	14565	5	FD	-10	10	0.3803540859444899	0.0032453415699541834	0.0084187052607219	0.11221266819725713	1.0
PTBXL	5050	14565	6	FD	-10	10	0.455205099514153	0.0039214535724633875	0.010432359440275938	0.10248596426949197	1.0
PTBXL	5050	14565	7	FD	-10	10	0.4142784131445769	0.003311344293053173	0.00976781634924805	0.0849511370550499	1.0
PTBXL	5050	14565	8	FD	-10	10	0.3236176870160606	0.003665601346802827	0.008627818796120625	0.09265322465321964	1.0
PTBXL	5050	14565	1	FD	10	-10	0.32682937631470693	0.004708347394352111	0.011755978029995928	0.0633656083429078	1.0
PTBXL	5050	14565	2	FD	10	-10	0.25182149781278823	0.004021516166536398	0.010428939759109735	0.07504819747807283	1.0
PTBXL	5050	14565	3	FD	10	-10	0.36054256234813253	0.004846096109555707	0.013328216369826762	0.1379641547173937	1.0
PTBXL	5050	14565	4	FD	10	-10	0.26555726803377366	0.005057792347217628	0.012809415273500515	0.0948024942028236	1.0
PTBXL	5050	14565	5	FD	10	-10	0.36607624306098946	0.004019707601844561	0.010404600771735667	0.11216074593069433	1.0
PTBXL	5050	14565	6	FD	10	-10	0.476994754310697	0.00484251055748648	0.012975248356485348	0.10291764834523594	1.0
PTBXL	5050	14565	7	FD	10	-10	0.4452473468601677	0.004180866406435252	0.012378989245481578	0.08477789926366937	1.0
PTBXL	5050	14565	8	FD	10	-10	0.3285357668773441	0.004359403384067663	0.010327465864132081	0.09248521887560741	1.0
PTBXL	5050	14565	1	FD	10	10	0.3449986551226244	0.004251369978189464	0.010560069010750985	0.06362140337593962	1.0
PTBXL	5050	14565	2	FD	10	10	0.273516260350279	0.0035991440209697137	0.009285680615556418	0.07511540101987685	1.0
PTBXL	5050	14565	3	FD	10	10	0.3467027852608413	0.0042587707240266046	0.0116739414301459	0.13801522369321484	1.0
PTBXL	5050	14565	4	FD	10	10	0.27886505731065164	0.004416136483839006	0.011201583635864156	0.09480506489534314	1.0
PTBXL	5050	14565	5	FD	10	10	0.3836985030802944	0.003577168187720371	0.009242958180016025	0.11215975156389953	1.0
PTBXL	5050	14565	6	FD	10	10	0.47178728688057103	0.004294562823562921	0.011470824456855688	0.10295517603037	1.0
PTBXL	5050	14565	7	FD	10	10	0.4305681686659115	0.0036892065363270986	0.010930178504705311	0.08484848999597132	1.0
PTBXL	5050	14565	8	FD	10	10	0.3338882678150445	0.00397544332131031	0.009288261831550808	0.09267124956388978	1.0
PTBXL	5050	14565	1	SPEC	-10	-10	0.5735207199117918	0.0053489937167997235	0.01122094852981292	0.11645323210463587	1.0
PTBXL	5050	14565	2	SPEC	-10	-10	0.5438471370691131	0.00445127957403301	0.01004739432472587	0.12046930502368382	1.0
PTBXL	5050	14565	3	SPEC	-10	-10	0.588882168654893	0.005655487987106004	0.012549908547527593	0.2560081426044498	1.0
PTBXL	5050	14565	4	SPEC	-10	-10	0.41273627288939285	0.005821460587925288	0.012331505345300111	0.24932858191114496	1.0
PTBXL	5050	14565	5	SPEC	-10	-10	0.7255293027144027	0.004477977451210088	0.009721277305908682	0.18004509983318376	1.0
PTBXL	5050	14565	6	SPEC	-10	-10	0.6564692372942694	0.005385391509223512	0.012167533537287018	0.187659451102414	1.0
PTBXL	5050	14565	7	SPEC	-10	-10	0.47439597337059586	0.004482765549651286	0.011329809333739218	0.1567189240817108	1.0
PTBXL	5050	14565	8	SPEC	-10	-10	0.4633306652545029	0.005118288599089235	0.010046647233363418	0.19925308062841626	1.0
PTBXL	5050	14565	1	SPEC	-10	10	0.6765167696992446	0.0049805351360488965	0.010303268483437964	0.117312418505378	1.0
PTBXL	5050	14565	2	SPEC	-10	10	0.5615599920516149	0.004089171989150071	0.009111637535268328	0.12126403514690202	1.0
PTBXL	5050	14565	3	SPEC	-10	10	0.5850667217463276	0.005108691817042202	0.011222831354656904	0.25608040553088984	1.0
PTBXL	5050	14565	4	SPEC	-10	10	0.42703684450379337	0.005190985649340914	0.010983649114566396	0.24933142128729338	1.0
PTBXL	5050	14565	5	SPEC	-10	10	0.693592128099188	0.004054609831755883	0.00876927917692495	0.18007034357843582	1.0
PTBXL	5050	14565	6	SPEC	-10	10	0.6902096448494821	0.004920942153250862	0.011001700319355108	0.18845233214830906	1.0
PTBXL	5050	14565	7	SPEC	-10	10	0.4861903102753248	0.0040414844276598005	0.010189911563200803	0.15700607864424698	1.0
PTBXL	5050	14565	8	SPEC	-10	10	0.4829650972410557	0.00480429925012363	0.009242348579036466	0.19946819374176994	1.0
PTBXL	5050	14565	1	SPEC	10	-10	0.5947305285163728	0.0060133219760210065	0.012643914467939618	0.11622480220234327	1.0
PTBXL	5050	14565	2	SPEC	10	-10	0.5277864833061603	0.0048202256177183305	0.010957608478006583	0.11867417666796237	1.0
PTBXL	5050	14565	3	SPEC	10	-10	0.543902348830868	0.006246266896102661	0.014157004572959908	0.25580067529626443	1.0
PTBXL	5050	14565	4	SPEC	10	-10	0.384888581512077	0.006480881496231336	0.01375958224841321	0.2498885026655759	1.0
PTBXL	5050	14565	5	SPEC	10	-10	0.7791730873761726	0.004949879827984775	0.010799150782770493	0.18008083581610249	1.0
PTBXL	5050	14565	6	SPEC	10	-10	0.6953407297324417	0.005883034199139696	0.013520505598439371	0.18779435885431095	1.0
PTBXL	5050	14565	7	SPEC	10	-10	0.43223773047157493	0.00503894336939778	0.012864096532908497	0.15653454234116415	1.0
PTBXL	5050	14565	8	SPEC	10	-10	0.4546225022378377	0.0055672814263045475	0.010925512036698677	0.1988861094115078	1.0
PTBXL	5050	14565	1	SPEC	10	10	0.7079498584516845	0.005515765040273667	0.01143365367350196	0.11708726724255575	1.0
PTBXL	5050	14565	2	SPEC	10	10	0.5493372370097362	0.004375043756861725	0.009812082263237876	0.11947740616470925	1.0
PTBXL	5050	14565	3	SPEC	10	10	0.5455032667795998	0.005549789794583536	0.012443851956628298	0.25587399965695945	1.0
PTBXL	5050	14565	4	SPEC	10	10	0.404808921525373	0.005678420444728239	0.012041601599833255	0.24989113830952112	1.0
PTBXL	5050	14565	5	SPEC	10	10	0.737284638426425	0.004422411046178373	0.009611121071711698	0.18010610857770865	1.0
PTBXL	5050	14565	6	SPEC	10	10	0.7284059945398965	0.005291993784497463	0.012023250633259529	0.18859928481350186	1.0
PTBXL	5050	14565	7	SPEC	10	10	0.45103889592224533	0.0044681221251026615	0.011376902013057395	0.1568225025768746	1.0
PTBXL	5050	14565	8	SPEC	10	10	0.47747768365657434	0.0051665895573183825	0.009929944807637385	0.19910654959213794	1.0
PTBXL	21651	5269	1	FD	-10	-10	0.22599867822445596	0.004346613993145293	0.022242748731733004	0.0514621254123233	1.0
PTBXL	21651	5269	2	FD	-10	-10	0.28082853090711546	0.004149336699662288	0.0207384052030005	0.0405709885075587	1.0
PTBXL	21651	5269	3	FD	-10	-10	0.39825385238338246	0.0046518166922640165	0.022155085147250293	0.042042476094537	1.0
PTBXL	21651	5269	4	FD	-10	-10	0.3222717027987329	0.004456599552514336	0.019254404785058073	0.05373094682670077	1.0
PTBXL	21651	5269	5	FD	-10	-10	0.3679307211985771	0.004591036300860289	0.02232331059906946	0.049335827867202614	1.0
PTBXL	21651	5269	6	FD	-10	-10	0.9259545827680513	0.004406968771632027	0.021938612571036624	0.06174873041359364	1.0
PTBXL	21651	5269	7	FD	-10	-10	0.3072299259683797	0.004310283228513444	0.021015802850985203	0.03838239962345609	1.0
PTBXL	21651	5269	1	FD	-10	10	0.23105263873099902	0.003849966054703372	0.01957345588762236	0.0514812969314656	1.0
PTBXL	21651	5269	2	FD	-10	10	0.2807454825111144	0.0037028477399394326	0.01842456537163343	0.04060798880065706	1.0
PTBXL	21651	5269	3	FD	-10	10	0.36651751395286225	0.0040714407321921125	0.019331562973721475	0.04204134883759565	1.0
PTBXL	21651	5269	4	FD	-10	10	0.3315258065525737	0.003962164051431599	0.017020856915607677	0.05373740420878195	1.0
PTBXL	21651	5269	5	FD	-10	10	0.3655581473546788	0.004051154738735148	0.019619247161348403	0.04933245516782805	1.0
PTBXL	21651	5269	6	FD	-10	10	0.8498103952086316	0.003896677450517492	0.019306721690702706	0.061755061747367904	1.0
PTBXL	21651	5269	7	FD	-10	10	0.41596149786799425	0.003833058998535879	0.018622635735880987	0.03839715442975732	1.0
PTBXL	21651	5269	1	FD	10	-10	0.2254430703617775	0.004909775056783191	0.025442671074223842	0.05130636118815992	1.0
PTBXL	21651	5269	2	FD	10	-10	0.3026919283094737	0.004539384993711601	0.023202969824239358	0.04011652745203407	1.0
PTBXL	21651	5269	3	FD	10	-10	0.360941319337479	0.005308755077791492	0.02557930353094361	0.04178794939272991	1.0
PTBXL	21651	5269	4	FD	10	-10	0.2942342632440686	0.005033488213864583	0.022048270944529248	0.053243271236113714	1.0
PTBXL	21651	5269	5	FD	10	-10	0.4021364084880461	0.005177718009689818	0.025635378279466915	0.04914679781496648	1.0
PTBXL	21651	5269	6	FD	10	-10	0.996989555507201	0.0049532602327296135	0.0252121500025292	0.06092537393210183	1.0
PTBXL	21651	5269	7	FD	10	-10	0.3173126955488405	0.004812175428601616	0.023788556872300727	0.03810143078777611	1.0
PTBXL	21651	5269	1	FD	10	10	0.23127613758626803	0.004265931423607962	0.021958209454196322	0.05132563258144412	1.0
PTBXL	21651	5269	2	FD	10	10	0.2997952330162472	0.003985647668120518	0.020276514037409987	0.04015382749216642	1.0
PTBXL	21651	5269	3	FD	10	10	0.33002500952686814	0.00454642112571968	0.02183699598135271	0.04178683274353915	1.0
PTBXL	21651	5269	4	FD	10	10	0.3084605727723766	0.004396209491124115	0.01914440120455598	0.05324982147962415	1.0
PTBXL	21651	5269	5	FD	10	10	0.3946119668788848	0.004479165564331624	0.022083972430743254	0.04914344015168679	1.0
PTBXL	21651	5269	6	FD	10	10	0.9004038179063133	0.004296221302974506	0.021760060745552715	0.060931854087587355	1.0
PTBXL	21651	5269	7	FD	10	10	0.4388558002171762	0.004207793220693437	0.020724490908310834	0.038116248993337876	1.0
PTBXL	21651	5269	1	SPEC	-10	-10	0.5892195563670989	0.004996398693579552	0.02264339055229063	0.1347738023655336	1.0
PTBXL	21651	5269	2	SPEC	-10	-10	0.406377981592435	0.005023998630528083	0.021342129822694206	0.09480290640032653	1.0
PTBXL	21651	5269	3	SPEC	-10	-10	1.263233658368805	0.0053827580395738595	0.022679364777366543	0.09705372163684556	1.0
PTBXL	21651	5269	4	SPEC	-10	-10	0.40400315325212505	0.005491860949461473	0.01984198418196355	0.11254086188272555	1.0
PTBXL	21651	5269	5	SPEC	-10	-10	1.0985311649135976	0.005439657107891868	0.022894186778819613	0.07513111612945776	1.0
PTBXL	21651	5269	6	SPEC	-10	-10	0.6023218574955445	0.005404837267564485	0.022436524590286343	0.15101716130622078	1.0
PTBXL	21651	5269	7	SPEC	-10	-10	0.49051847768084633	0.005188673396095446	0.02152104215983622	0.09342494544920216	1.0
PTBXL	21651	5269	1	SPEC	-10	10	0.5543622737430542	0.0044695241898378354	0.019973622496275056	0.1348035434149904	1.0
PTBXL	21651	5269	2	SPEC	-10	10	0.43773971576116	0.0045003803132129	0.018975651878117287	0.09493230259596461	1.0
PTBXL	21651	5269	3	SPEC	-10	10	1.1579866189568038	0.004722538869636429	0.019802042877997552	0.0970519015275057	1.0
PTBXL	21651	5269	4	SPEC	-10	10	0.39779634539073827	0.004906928389049992	0.01757022620387201	0.1125728315714698	1.0
PTBXL	21651	5269	5	SPEC	-10	10	1.0548615237646244	0.0048163026985389755	0.020137977533254994	0.0751501739905565	1.0
PTBXL	21651	5269	6	SPEC	-10	10	0.5586660376815459	0.0047891723290749005	0.019760804743702325	0.15102271359638267	1.0
PTBXL	21651	5269	7	SPEC	-10	10	0.5604434887634019	0.004627081394215075	0.01908279359974697	0.09347371150555787	1.0
PTBXL	21651	5269	1	SPEC	10	-10	0.6541001680431241	0.005593435470235642	0.025870840298200925	0.1345108407800778	1.0
PTBXL	21651	5269	2	SPEC	10	-10	0.4305035899880874	0.005279391620932992	0.023694163422580565	0.09523627539221624	1.0
PTBXL	21651	5269	3	SPEC	10	-10	1.3003235589572448	0.0060793753884335324	0.02614079498944017	0.09586839375366414	1.0
PTBXL	21651	5269	4	SPEC	10	-10	0.4133327535159107	0.006147489692686438	0.02268744031912605	0.11070487768135805	1.0
PTBXL	21651	5269	5	SPEC	10	-10	0.4791932490090033	0.006077562761694992	0.02624171424145052	0.0746164917365507	1.0
PTBXL	21651	5269	6	SPEC	10	-10	0.5713951131074289	0.0059692960736805484	0.025704170784147662	0.14728493263568804	1.0
PTBXL	21651	5269	7	SPEC	10	-10	0.5177641629580831	0.0057254344819713775	0.0242889606056829	0.09207384473286064	1.0
PTBXL	21651	5269	1	SPEC	10	10	0.6053904000996254	0.0049104621775497865	0.02238201421414009	0.1345409895931016	1.0
PTBXL	21651	5269	2	SPEC	10	10	0.4627930325892575	0.004655900059038311	0.02072274810050836	0.09536846070145266	1.0
PTBXL	21651	5269	3	SPEC	10	10	1.1741446166040024	0.005219621436320057	0.022331303661917854	0.09586671721066489	1.0
PTBXL	21651	5269	4	SPEC	10	10	0.4050544245711675	0.005397148958456764	0.019733387125667298	0.11073786070984609	1.0
PTBXL	21651	5269	5	SPEC	10	10	0.5166036465580051	0.00527656608992576	0.022625823769379484	0.07463592181982932	1.0
PTBXL	21651	5269	6	SPEC	10	10	0.5259713661509462	0.00518972505955129	0.022202983431946235	0.14729170748077688	1.0
PTBXL	21651	5269	7	SPEC	10	10	0.593231943625745	0.005021199221940838	0.021174586460407166	0.09212317623873864	1.0
PTBXL	7072	1386	1	FD	-10	-10	0.32099531226662276	0.004287771421531065	0.0278503131144331	0.0924123574010505	1.0
PTBXL	7072	1386	2	FD	-10	-10	0.2354344160342502	0.003929424906484007	0.026602713825331793	0.10989479090236562	1.0
PTBXL	7072	1386	3	FD	-10	-10	0.4884902801923844	0.003888515280098894	0.026286626196985498	0.10984631714880522	1.0
PTBXL	7072	1386	4	FD	-10	-10	0.3381841341556546	0.004043261841640017	0.02698582179922288	0.1036386551855955	1.0
PTBXL	7072	1386	5	FD	-10	-10	0.25708474734942166	0.004139740641300698	0.027851583279351336	0.10776421135569152	1.0
PTBXL	7072	1386	6	FD	-10	-10	0.37334859417801325	0.004199665364815043	0.028180780957184192	0.09660155021931723	1.0
PTBXL	7072	1386	7	FD	-10	-10	0.19233870472764322	0.004250647994303057	0.028072448214667815	0.09616139533626109	1.0
PTBXL	7072	1386	8	FD	-10	-10	0.2423406962491794	0.004055988954526837	0.027277070162840384	0.12006492027589703	1.0
PTBXL	7072	1386	1	FD	-10	10	0.2922778639757776	0.003773885713772645	0.024454761467783345	0.09240456642232871	1.0
PTBXL	7072	1386	2	FD	-10	10	0.2690254125990196	0.0034814451084659364	0.023388159040044106	0.1099459669940585	1.0
PTBXL	7072	1386	3	FD	-10	10	0.4772447035391956	0.003411079912121771	0.023103098994791314	0.10987618675056007	1.0
PTBXL	7072	1386	4	FD	-10	10	0.3092434043603103	0.003566711425354319	0.023617185404558448	0.10364507913733514	1.0
PTBXL	7072	1386	5	FD	-10	10	0.24740095240953436	0.0036528492962025886	0.024499127571495673	0.10776177510474379	1.0
PTBXL	7072	1386	6	FD	-10	10	0.4277457206907221	0.003700603108760772	0.024668317247177347	0.0966904487987717	1.0
PTBXL	7072	1386	7	FD	-10	10	0.22681582014676416	0.0037412756501866086	0.0245680960882795	0.09621290009470224	1.0
PTBXL	7072	1386	8	FD	-10	10	0.2648663943256917	0.0035830314084576904	0.02395118872004464	0.12014689026759931	1.0
PTBXL	7072	1386	1	FD	10	-10	0.3399101496030434	0.004929765222150847	0.03245251806882952	0.09255285316010411	1.0
PTBXL	7072	1386	2	FD	10	-10	0.21962693292683327	0.004533647721401569	0.03093608366506476	0.10992816304692038	1.0
PTBXL	7072	1386	3	FD	10	-10	0.2144599879120872	0.004488930177974169	0.03062275300665687	0.11004780570211224	1.0
PTBXL	7072	1386	4	FD	10	-10	0.26749935271497033	0.00468384165891702	0.03147633074664122	0.10368733521347796	1.0
PTBXL	7072	1386	5	FD	10	-10	0.21479185970953896	0.004798467805355249	0.03246109423417427	0.10774831295443972	1.0
PTBXL	7072	1386	6	FD	10	-10	0.39473981527750185	0.004849005130804681	0.0327917399311283	0.09662043047652054	1.0
PTBXL	7072	1386	7	FD	10	-10	0.19639118057982335	0.004927565348350575	0.032738598020838214	0.09618387870824278	1.0
PTBXL	7072	1386	8	FD	10	-10	0.23257512914443468	0.004681934298578786	0.03182248683883849	0.12014133714412087	1.0
PTBXL	7072	1386	1	FD	10	10	0.30428947151114516	0.004248360745062253	0.02789787126260785	0.09254501412012997	1.0
PTBXL	7072	1386	2	FD	10	10	0.26027485515905774	0.003935353264392694	0.026643253933345545	0.10997936597202662	1.0
PTBXL	7072	1386	3	FD	10	10	0.24129915265413157	0.0038552846265401757	0.026349420875206808	0.11007771252642143	1.0
PTBXL	7072	1386	4	FD	10	10	0.24460848547692177	0.00404538831023093	0.026968687780660437	0.1036937470544564	1.0
PTBXL	7072	1386	5	FD	10	10	0.20976650658393675	0.00414791667323533	0.02797121471736452	0.10774587861733294	1.0
PTBXL	7072	1386	6	FD	10	10	0.4539204063428515	0.004183507799091871	0.028101968585766243	0.09670941898225052	1.0
PTBXL	7072	1386	7	FD	10	10	0.23527766405212402	0.0042462669610219585	0.02805011517958632	0.09623541713396673	1.0
PTBXL	7072	1386	8	FD	10	10	0.2597807207254771	0.004049715464086294	0.027355837552739293	0.12022348373745775	1.0
PTBXL	7072	1386	1	SPEC	-10	-10	0.5352252220149585	0.005126831954191463	0.028168344016010392	0.20272320762965793	1.0
PTBXL	7072	1386	2	SPEC	-10	-10	0.47314183130851767	0.004846701517411696	0.026881630943952482	0.21899356695911482	1.0
PTBXL	7072	1386	3	SPEC	-10	-10	0.5956359866478153	0.004856358840632208	0.026631694920677185	0.25588052973020115	1.0
PTBXL	7072	1386	4	SPEC	-10	-10	0.5734485966113362	0.004832938886506271	0.027249936942838997	0.18571294773853456	1.0
PTBXL	7072	1386	5	SPEC	-10	-10	0.6461323855664892	0.005098551948208576	0.028168408762027683	0.24474236031119745	1.0
PTBXL	7072	1386	6	SPEC	-10	-10	0.440403642705244	0.004891089241398339	0.028457274079986866	0.22476144592713437	1.0
PTBXL	7072	1386	7	SPEC	-10	-10	0.4531158906202403	0.004963558826915121	0.028389599922297313	0.1982494039456299	1.0
PTBXL	7072	1386	8	SPEC	-10	-10	0.5527624281108479	0.005063316171416016	0.02768008212077664	0.2670189560440244	1.0
PTBXL	7072	1386	1	SPEC	-10	10	0.5413249002390141	0.004550391071957498	0.024750236026373953	0.20261743518347722	1.0
PTBXL	7072	1386	2	SPEC	-10	10	0.46428915887723027	0.004316097631923445	0.023658722597899702	0.2189494827954634	1.0
PTBXL	7072	1386	3	SPEC	-10	10	0.6010607852487996	0.004272484901345026	0.023406265352279035	0.25599170580529385	1.0
PTBXL	7072	1386	4	SPEC	-10	10	0.5271784205297994	0.004314315686040922	0.02390194050338419	0.18573926735006505	1.0
PTBXL	7072	1386	5	SPEC	-10	10	0.598775124213297	0.004526992481039399	0.024789437175580704	0.24468793388522822	1.0
PTBXL	7072	1386	6	SPEC	-10	10	0.46848184516933183	0.004330512791377739	0.02493016197971159	0.22502731397421194	1.0
PTBXL	7072	1386	7	SPEC	-10	10	0.44747548311827284	0.00438585065584183	0.024861989004237854	0.1984121161132168	1.0
PTBXL	7072	1386	8	SPEC	-10	10	0.5627618043093323	0.004504290494381765	0.024325119650703626	0.2672648486897078	1.0
PTBXL	7072	1386	1	SPEC	10	-10	0.4976835384529953	0.005850455319348641	0.03277949308405047	0.20268098078450378	1.0
PTBXL	7072	1386	2	SPEC	10	-10	0.46395462323662595	0.005572533320212745	0.031245718710006094	0.21903668286845873	1.0
PTBXL	7072	1386	3	SPEC	10	-10	0.6819504631478406	0.005551978856306613	0.030995937419483973	0.2566863999543373	1.0
PTBXL	7072	1386	4	SPEC	10	-10	0.581199255169641	0.00557696063179004	0.031761159189040704	0.18566307857076877	1.0
PTBXL	7072	1386	5	SPEC	10	-10	0.5764855856928948	0.005898157511456755	0.03281676497610785	0.24462273002258317	1.0
PTBXL	7072	1386	6	SPEC	10	-10	0.4519438100033233	0.005645582262381946	0.0331145023496546	0.22482007508868185	1.0
PTBXL	7072	1386	7	SPEC	10	-10	0.4574044986125846	0.005731252993968167	0.033089997722267624	0.19825256451937898	1.0
PTBXL	7072	1386	8	SPEC	10	-10	0.6094626766862162	0.0058095889999172125	0.032252974836801486	0.26734321717131704	1.0
PTBXL	7072	1386	1	SPEC	10	10	0.510108051718503	0.005085599328797119	0.02819772465127251	0.2025748406017595	1.0
PTBXL	7072	1386	2	SPEC	10	10	0.4551497416111391	0.0048624386221117364	0.026938953776509546	0.2189925058940446	1.0
PTBXL	7072	1386	3	SPEC	10	10	0.6756521200243263	0.00478267101050326	0.026670555377577867	0.256797730059895	1.0
PTBXL	7072	1386	4	SPEC	10	10	0.5270999726185621	0.00487534541020163	0.027274145548766112	0.1856895040274765	1.0
PTBXL	7072	1386	5	SPEC	10	10	0.5323125441283315	0.005130717325656528	0.02829103227529985	0.24456834400386893	1.0
PTBXL	7072	1386	6	SPEC	10	10	0.4824188291581371	0.004894416033954939	0.028401253963880334	0.22508614578325317	1.0
PTBXL	7072	1386	7	SPEC	10	10	0.45032510335781817	0.004958558976789609	0.028369921772609653	0.19841541566415916	1.0
PTBXL	7072	1386	8	SPEC	10	10	0.6126938105112392	0.005061389626428549	0.027749047847004143	0.2675895275768836	1.0
PTBXL	5657	14678	1	FD	-10	-10	0.22279998793139227	0.0025706128448122144	0.012762023843808238	0.08815553652694237	1.0
PTBXL	5657	14678	2	FD	-10	-10	0.3056076408573203	0.002618691302158204	0.013126602684741341	0.10333722699230295	1.0
PTBXL	5657	14678	3	FD	-10	-10	0.4554191755599495	0.002369996964802484	0.011578150013241742	0.11756301258306419	1.0
PTBXL	5657	14678	4	FD	-10	-10	0.32726966113754924	0.0022930483800151008	0.011030376540319478	0.10701876767313612	1.0
PTBXL	5657	14678	5	FD	-10	-10	0.2905227969095269	0.0026383602836854755	0.013043211964720696	0.11486821001006342	1.0
PTBXL	5657	14678	6	FD	-10	-10	0.27057767426584	0.0026876230700505718	0.013430064234504628	0.12917338543621074	1.0
PTBXL	5657	14678	7	FD	-10	-10	0.2155230042223512	0.0025726170407792343	0.013002208011093544	0.10557472178400722	1.0
PTBXL	5657	14678	1	FD	-10	10	0.234541354474466	0.002358092445834669	0.011652757644190858	0.0881758522833034	1.0
PTBXL	5657	14678	2	FD	-10	10	0.30986211179867945	0.0024063946721178254	0.01200529098518082	0.10344128797125852	1.0
PTBXL	5657	14678	3	FD	-10	10	0.46865145472292513	0.002205689402381157	0.010684193538722185	0.1177109491727221	1.0
PTBXL	5657	14678	4	FD	-10	10	0.3466768969197329	0.0021290600688420656	0.01019208253920811	0.10710860075212231	1.0
PTBXL	5657	14678	5	FD	-10	10	0.29632459268934047	0.0024315166421197652	0.011939912923930318	0.11457029956546251	1.0
PTBXL	5657	14678	6	FD	-10	10	0.28985981545135997	0.0024492085033815105	0.012199285020546445	0.12920750372549783	1.0
PTBXL	5657	14678	7	FD	-10	10	0.2276708160892103	0.002359064225609393	0.01194125179838121	0.10564530837014498	1.0
PTBXL	5657	14678	1	FD	10	-10	0.2200088465502172	0.002830109157280558	0.014159441084242825	0.08813995217035878	1.0
PTBXL	5657	14678	2	FD	10	-10	0.3080448906197069	0.0029151524052871873	0.014616069402465858	0.1033372229761876	1.0
PTBXL	5657	14678	3	FD	10	-10	0.41156276300911165	0.002585488123054175	0.012659607422456972	0.11758653664859914	1.0
PTBXL	5657	14678	4	FD	10	-10	0.2724188484033977	0.00250279285785122	0.012068495571546843	0.10704361018764398	1.0
PTBXL	5657	14678	5	FD	10	-10	0.30517613451177805	0.002908616899880964	0.014484383873816403	0.11489854832292261	1.0
PTBXL	5657	14678	6	FD	10	-10	0.2531138076230602	0.0029860189803583917	0.014963196777614334	0.12918907114205141	1.0
PTBXL	5657	14678	7	FD	10	-10	0.22680709489498543	0.0028421451486766295	0.014442925975821865	0.10559486410229127	1.0
PTBXL	5657	14678	1	FD	10	10	0.23323312206515304	0.00256942378774731	0.012794390860130352	0.08816029383135351	1.0
PTBXL	5657	14678	2	FD	10	10	0.31248479229361437	0.002650941720841772	0.013228351741957889	0.10344128409211965	1.0
PTBXL	5657	14678	3	FD	10	10	0.42980282214698323	0.002387864883380829	0.011592369028311556	0.11773447281982048	1.0
PTBXL	5657	14678	4	FD	10	10	0.29839759290384116	0.0023057308485357813	0.011064147319786034	0.10713342833162913	1.0
PTBXL	5657	14678	5	FD	10	10	0.3100747117382817	0.0026530895585437026	0.013121444940180504	0.11460033244191485	1.0
PTBXL	5657	14678	6	FD	10	10	0.2761841970383017	0.0026922631274030537	0.013447478207257401	0.1292231898925793	1.0
PTBXL	5657	14678	7	FD	10	10	0.23904215132691775	0.0025797962806717134	0.013129275401751888	0.10566546397501514	1.0
PTBXL	5657	14678	1	SPEC	-10	-10	0.4818228991558044	0.0033108088342537873	0.013089014738341202	0.1445704008729867	1.0
PTBXL	5657	14678	2	SPEC	-10	-10	0.7663909525385543	0.00346610871915454	0.013408603988500122	0.19778309964137997	1.0
PTBXL	5657	14678	3	SPEC	-10	-10	0.4791085247399302	0.0031046746322832145	0.01192982724784799	0.23031776671387594	1.0
PTBXL	5657	14678	4	SPEC	-10	-10	0.5859563829676386	0.0029261949147149587	0.011367374685490804	0.18025631253603921	1.0
PTBXL	5657	14678	5	SPEC	-10	-10	0.4419686309948802	0.0033844091984345445	0.01338383929998122	0.15038896993314826	1.0
PTBXL	5657	14678	6	SPEC	-10	-10	0.8169452360856042	0.0035306186704419473	0.013791650943709537	0.28881393830516916	1.0
PTBXL	5657	14678	7	SPEC	-10	-10	0.6683343429983278	0.0032307719262669172	0.01334385462568439	0.213770121417654	1.0
PTBXL	5657	14678	1	SPEC	-10	10	0.5824874411760506	0.003047720129121659	0.011961173117287387	0.1445948616059358	1.0
PTBXL	5657	14678	2	SPEC	-10	10	0.7257645121939343	0.0032031532307317655	0.012276113353602958	0.19800719733488523	1.0
PTBXL	5657	14678	3	SPEC	-10	10	0.49780259108274183	0.002900264013297681	0.011019897557580625	0.23057278093955327	1.0
PTBXL	5657	14678	4	SPEC	-10	10	0.6122929473872989	0.002726575068027668	0.010514672878828762	0.18029178638572985	1.0
PTBXL	5657	14678	5	SPEC	-10	10	0.6024936014630172	0.0031357402955886505	0.012262367423352105	0.14983138381441194	1.0
PTBXL	5657	14678	6	SPEC	-10	10	0.8031631693116528	0.0032228788582709432	0.012533254001815276	0.28886865790615124	1.0
PTBXL	5657	14678	7	SPEC	-10	10	0.7071596560582754	0.0029768302485794905	0.012257738082105979	0.21390510013937805	1.0
PTBXL	5657	14678	1	SPEC	10	-10	0.4975964385584831	0.0036191537662855276	0.014489270586718804	0.1446263242580277	1.0
PTBXL	5657	14678	2	SPEC	10	-10	0.5388724076037298	0.0038562877232640254	0.014928307941389498	0.19778327912040222	1.0
PTBXL	5657	14678	3	SPEC	10	-10	0.5024101187351049	0.003378590712489817	0.013035887714907648	0.23038440096758672	1.0
PTBXL	5657	14678	4	SPEC	10	-10	0.5929066381580731	0.0031845774696938876	0.012428782855460013	0.18033217527942916	1.0
PTBXL	5657	14678	5	SPEC	10	-10	0.4568555914377921	0.0037138085735921827	0.014845131565504766	0.15040990918604516	1.0
PTBXL	5657	14678	6	SPEC	10	-10	0.6454781864150181	0.003913592813203043	0.01535405743509107	0.28887789465635094	1.0
PTBXL	5657	14678	7	SPEC	10	-10	0.7184296320383098	0.003557309646826061	0.014806098680297686	0.21380828797231036	1.0
PTBXL	5657	14678	1	SPEC	10	10	0.6069233277846036	0.0032977555063407587	0.013103459836131173	0.1446507633638358	1.0
PTBXL	5657	14678	2	SPEC	10	10	0.5173165901764777	0.0035266858580522463	0.013525185205697789	0.19800737902689097	1.0
PTBXL	5657	14678	3	SPEC	10	10	0.5207000159856039	0.003132221611119009	0.01194911678276949	0.2306393773952415	1.0
PTBXL	5657	14678	4	SPEC	10	10	0.6209588051643904	0.002944426437018436	0.011406690785379276	0.18036747610376672	1.0
PTBXL	5657	14678	5	SPEC	10	10	0.6322415833370746	0.003406153111766337	0.0134601123274315	0.14985139098385475	1.0
PTBXL	5657	14678	6	SPEC	10	10	0.6479523034448432	0.0035346453768122345	0.013804856015539513	0.2889326046130084	1.0
PTBXL	5657	14678	7	SPEC	10	10	0.7561165636861327	0.003244733686487466	0.013462571975285767	0.21394330616286364	1.0
PTBXL	21600	9897	1	FD	-10	-10	0.3115415137718263	0.004314122174587538	0.015627410655291243	0.0934332801628748	1.0
PTBXL	21600	9897	2	FD	-10	-10	0.2797036724582116	0.003962499546487077	0.01696325377808926	0.14414758273804157	1.0
PTBXL	21600	9897	3	FD	-10	-10	0.2287281513619391	0.0033195001557187157	0.016706986020676762	0.1815259063509043	1.0
PTBXL	21600	9897	4	FD	-10	-10	0.4458676817065503	0.002915606960528894	0.015293775877257004	0.16556256438709654	1.0
PTBXL	21600	9897	5	FD	-10	-10	0.3654138096828055	0.003657344957821342	0.0194016003871748	0.13610937260145503	1.0
PTBXL	21600	9897	6	FD	-10	-10	0.3185910740441433	0.0036837069801221207	0.01819476502364152	0.17784205668443157	1.0
PTBXL	21600	9897	7	FD	-10	-10	0.34744557266474363	0.0037521510452065794	0.018696221698093124	0.15919497571727234	1.0
PTBXL	21600	9897	8	FD	-10	-10	0.46003747835309705	0.0034014937736685583	0.016884495445905725	0.1435275917579115	1.0
PTBXL	21600	9897	9	FD	-10	-10	0.2868536454800496	0.0036926492895149234	0.016729234535162656	0.1243325701141443	1.0
PTBXL	21600	9897	10	FD	-10	-10	0.5754813769502422	0.004170966550989774	0.015781984174907417	0.09389337704676905	1.0
PTBXL	21600	9897	11	FD	-10	-10	0.33391813693000705	0.00398079557265681	0.01677620872714781	0.15267494118100766	1.0
PTBXL	21600	9897	1	FD	-10	10	0.330495788590869	0.003837207946968756	0.01378348406425829	0.09348631068407902	1.0
PTBXL	21600	9897	2	FD	-10	10	0.2584111241952573	0.0034898030402961224	0.014868196185194011	0.14397758012521397	1.0
PTBXL	21600	9897	3	FD	-10	10	0.36403709551025887	0.0029791569485580734	0.01481067301056686	0.1812960403127956	1.0
PTBXL	21600	9897	4	FD	-10	10	0.4048279581006066	0.0026241537319842932	0.013712937869685865	0.16554315674916126	1.0
PTBXL	21600	9897	5	FD	-10	10	0.3613501517349928	0.0032678459404610906	0.017006442506286516	0.1358770699499911	1.0
PTBXL	21600	9897	6	FD	-10	10	0.3220303340581066	0.0032425325691985136	0.015921325042243663	0.17784106931575502	1.0
PTBXL	21600	9897	7	FD	-10	10	0.3361656268629948	0.0033107426759937005	0.016310858530397997	0.15914926329377493	1.0
PTBXL	21600	9897	8	FD	-10	10	0.46432730927615246	0.0030221009259188765	0.014907804894659154	0.14351569358537805	1.0
PTBXL	21600	9897	9	FD	-10	10	0.29476459237939934	0.0032890095103021446	0.014758376008859042	0.12423798270252803	1.0
PTBXL	21600	9897	10	FD	-10	10	1.3657218799398048	0.003653932290776791	0.013787936487723992	0.09387981001179496	1.0
PTBXL	21600	9897	11	FD	-10	10	0.3959327789370758	0.0035225020240387183	0.014696800619573342	0.15260018242100773	1.0
PTBXL	21600	9897	1	FD	10	-10	0.29685509906215307	0.004993469366067825	0.01820983298905195	0.09332803158633332	1.0
PTBXL	21600	9897	2	FD	10	-10	0.2822262875618406	0.004461428749680806	0.019658790552518936	0.14444867944913617	1.0
PTBXL	21600	9897	3	FD	10	-10	0.22102937089302654	0.00374994829628152	0.019081767571223558	0.18149879327969404	1.0
PTBXL	21600	9897	4	FD	10	-10	0.42822765062447593	0.0032601376040706717	0.017246169831130562	0.16556340922691898	1.0
PTBXL	21600	9897	5	FD	10	-10	0.3734139686966624	0.0042306963441694585	0.022729284374730884	0.13617407902585385	1.0
PTBXL	21600	9897	6	FD	10	-10	0.3347884772583999	0.004305899085624058	0.021328548470166627	0.177859534349821	1.0
PTBXL	21600	9897	7	FD	10	-10	0.34581020625433406	0.004384024621540656	0.021867785844219476	0.1591660907575441	1.0
PTBXL	21600	9897	8	FD	10	-10	0.3390424679203148	0.0038985889859181715	0.01944799062358252	0.1434672568794811	1.0
PTBXL	21600	9897	9	FD	10	-10	0.29070114909157796	0.004292586231980496	0.019477138971166923	0.12439404513655548	1.0
PTBXL	21600	9897	10	FD	10	-10	0.6252636104771083	0.004800666447211292	0.018307078980817553	0.09392841505957968	1.0
PTBXL	21600	9897	11	FD	10	-10	0.3084161471230327	0.004616371900974158	0.01957552481453928	0.15267266654432277	1.0
PTBXL	21600	9897	1	FD	10	10	0.320756534106007	0.0043465166944638865	0.015714972732608166	0.09338128736763401	1.0
PTBXL	21600	9897	2	FD	10	10	0.2574315093920357	0.00384584610975681	0.016859233787958255	0.1442769895625047	1.0
PTBXL	21600	9897	3	FD	10	10	0.37515512091203473	0.0033081851749467398	0.016623468434711467	0.18126856722174026	1.0
PTBXL	21600	9897	4	FD	10	10	0.3844670325390124	0.00289473276249277	0.015254490897810037	0.16554399166529685	1.0
PTBXL	21600	9897	5	FD	10	10	0.36752245969405123	0.003695310902004909	0.019467029241047998	0.13594124414960548	1.0
PTBXL	21600	9897	6	FD	10	10	0.3363235367947075	0.0037060132543384307	0.018248060215944446	0.1778585390743073	1.0
PTBXL	21600	9897	7	FD	10	10	0.3330689605448065	0.0037799977757297537	0.018640463992612002	0.1591203952849659	1.0
PTBXL	21600	9897	8	FD	10	10	0.3604946058784165	0.0033991292806343394	0.016849356821798497	0.14345537708545303	1.0
PTBXL	21600	9897	9	FD	10	10	0.2992185800637369	0.003739158882367963	0.016801987465414368	0.1242992514353254	1.0
PTBXL	21600	9897	10	FD	10	10	1.524395035446479	0.004114994811052059	0.015648451515238016	0.09391482440877703	1.0
PTBXL	21600	9897	11	FD	10	10	0.3833008820439314	0.00399721513515968	0.016778657266528645	0.15259787014768464	1.0
PTBXL	21600	9897	1	SPEC	-10	-10	0.7789276151887967	0.0059235663419451275	0.016605461992861975	0.25104462786713916	1.0
PTBXL	21600	9897	2	SPEC	-10	-10	0.5371281725212022	0.00516710575839852	0.017598850699448533	0.2316878588821874	1.0
PTBXL	21600	9897	3	SPEC	-10	-10	0.5751825312829291	0.004206596934909751	0.017310519796787754	0.23036425609511182	1.0
PTBXL	21600	9897	4	SPEC	-10	-10	0.4873866741430708	0.003939146733613511	0.01584692855526626	0.21733814963314893	1.0
PTBXL	21600	9897	5	SPEC	-10	-10	0.5064180472148513	0.004835055900314591	0.020048496406302314	0.1880186858469066	1.0
PTBXL	21600	9897	6	SPEC	-10	-10	0.4587855245412421	0.004709965614755138	0.018727787079109583	0.214740183175272	1.0
PTBXL	21600	9897	7	SPEC	-10	-10	0.5984340145441387	0.0047448236681466435	0.019344289946565882	0.2308507427602655	1.0
PTBXL	21600	9897	8	SPEC	-10	-10	0.681450751984389	0.004517390973581264	0.01742202568095197	0.24034647032703182	1.0
PTBXL	21600	9897	9	SPEC	-10	-10	0.5189388381380331	0.0047123288598376984	0.017194330523064624	0.21733377503145354	1.0
PTBXL	21600	9897	10	SPEC	-10	-10	0.39448082556431513	0.005418541822489	0.01655446101225276	0.18221750603038833	1.0
PTBXL	21600	9897	11	SPEC	-10	-10	0.427857531583972	0.005373075025264087	0.01742191363719122	0.1813894202008771	1.0
PTBXL	21600	9897	1	SPEC	-10	10	0.7070367131486597	0.005341267228525508	0.014712521966936188	0.2508858995895899	1.0
PTBXL	21600	9897	2	SPEC	-10	10	0.5215128773721003	0.0045636417390597	0.015438770920713508	0.23130743827182335	1.0
PTBXL	21600	9897	3	SPEC	-10	10	0.5288331481002984	0.0038317886926558797	0.015411292805535262	0.2295413598886149	1.0
PTBXL	21600	9897	4	SPEC	-10	10	0.44665132897006554	0.0035512035094752994	0.014218591633092262	0.21729323394624	1.0
PTBXL	21600	9897	5	SPEC	-10	10	0.4640208485311489	0.004387271364139057	0.017645286228123547	0.18771992848192104	1.0
PTBXL	21600	9897	6	SPEC	-10	10	0.471950211658329	0.004173873331315282	0.016409167217367363	0.21496694361087318	1.0
PTBXL	21600	9897	7	SPEC	-10	10	0.5757716481814695	0.0042037582307100875	0.016901236599072986	0.2308983858079292	1.0
PTBXL	21600	9897	8	SPEC	-10	10	0.7676479747952114	0.004029726575389411	0.015405996020031386	0.24021248378493676	1.0
PTBXL	21600	9897	9	SPEC	-10	10	0.5783349342108414	0.00423982634649074	0.015203122352769705	0.21699899241151183	1.0
PTBXL	21600	9897	10	SPEC	-10	10	0.3953683984971197	0.004775030241850592	0.014485055462375586	0.18217488191085351	1.0
PTBXL	21600	9897	11	SPEC	-10	10	0.42510072865327725	0.0047799477865094805	0.015301740050830178	0.1812730660488791	1.0
PTBXL	21600	9897	1	SPEC	10	-10	0.8143414852997907	0.006818873573791003	0.01932184751227316	0.25099281566472725	1.0
PTBXL	21600	9897	2	SPEC	10	-10	0.554839881869055	0.005696118611563856	0.020245799554698962	0.23300338582031502	1.0
PTBXL	21600	9897	3	SPEC	10	-10	0.4845516374871187	0.00472133516125398	0.01973219019409974	0.22998299250804896	1.0
PTBXL	21600	9897	4	SPEC	10	-10	0.48110957738487004	0.004382699870392995	0.01783988386923984	0.21721028867137857	1.0
PTBXL	21600	9897	5	SPEC	10	-10	0.48517225383441914	0.005543051983339966	0.02343424302519167	0.18788917896352206	1.0
PTBXL	21600	9897	6	SPEC	10	-10	0.44429253111644545	0.0054919515674584736	0.021942644238307	0.21476184030701637	1.0
PTBXL	21600	9897	7	SPEC	10	-10	0.5719360238562877	0.005510574974715761	0.02261041459988386	0.23061657476287298	1.0
PTBXL	21600	9897	8	SPEC	10	-10	0.48070052430081395	0.005131729121629813	0.02003154000764478	0.2402765311237501	1.0
PTBXL	21600	9897	9	SPEC	10	-10	0.5599700742649554	0.005434434115460843	0.019995721156612835	0.21763247646606432	1.0
PTBXL	21600	9897	10	SPEC	10	-10	0.4057851242910464	0.006174723435811629	0.019155043914011648	0.1824922313871542	1.0
PTBXL	21600	9897	11	SPEC	10	-10	0.42538477521663476	0.006183784446154025	0.020275872375737337	0.18139030800012781	1.0
PTBXL	21600	9897	1	SPEC	10	10	0.7266704697080167	0.006019279409597045	0.016751065494386052	0.25083402041497194	1.0
PTBXL	21600	9897	2	SPEC	10	10	0.5343235566468716	0.004926113875680307	0.017378803800377842	0.23261433175477156	1.0
PTBXL	21600	9897	3	SPEC	10	10	0.4440287688588535	0.004229481331026674	0.017264424072772983	0.22915885517586618	1.0
PTBXL	21600	9897	4	SPEC	10	10	0.43636745914037584	0.00389807102289226	0.015790466454490545	0.21716535276380608	1.0
PTBXL	21600	9897	5	SPEC	10	10	0.4395702967714333	0.004920149171527931	0.02015391818079046	0.18759027555354102	1.0
PTBXL	21600	9897	6	SPEC	10	10	0.4615852302547092	0.004759131189071873	0.018798132283887232	0.21498863397531598	1.0
PTBXL	21600	9897	7	SPEC	10	10	0.5498548126944036	0.004771507000308648	0.019302334282571134	0.23066465874883274	1.0
PTBXL	21600	9897	8	SPEC	10	10	0.6062056170423757	0.004493105470528316	0.01738187418403744	0.2401424048927101	1.0
PTBXL	21600	9897	9	SPEC	10	10	0.622107194210284	0.004783631935103422	0.017289199732012962	0.21729562656587992	1.0
PTBXL	21600	9897	10	SPEC	10	10	0.4051408257835676	0.005325374620767186	0.016398875356540932	0.18244935522279698	1.0
PTBXL	21600	9897	11	SPEC	10	10	0.42258620073250497	0.005384210639804632	0.017424208741595837	0.18127380022588677	1.0
PTBXL	3839	2819	1	FD	-10	-10	0.28618675541721206	0.004628238693410215	0.02533609948467168	0.07942483213435524	1.0
PTBXL	3839	2819	2	FD	-10	-10	0.6437863860646292	0.003706369329816323	0.020189514152018723	0.10164404914112915	1.0
PTBXL	3839	2819	3	FD	-10	-10	0.29438790672790727	0.00460174734600854	0.0241795918992559	0.06749582757977395	1.0
PTBXL	3839	2819	4	FD	-10	-10	0.34918724620488567	0.0042745060115688014	0.022832079525108732	0.07364246515926277	1.0
PTBXL	3839	2819	5	FD	-10	-10	0.45252270541519335	0.0037754119139138172	0.019566823974856172	0.0786400124519532	1.0
PTBXL	3839	2819	6	FD	-10	-10	0.3709182310093128	0.0038955461056284766	0.019204166347934627	0.10486516902405697	1.0
PTBXL	3839	2819	7	FD	-10	-10	0.2969083331520597	0.004070741732327869	0.02126230245660277	0.08052581089679198	1.0
PTBXL	3839	2819	8	FD	-10	-10	0.5074332721778794	0.0036628643958942285	0.019995633808781957	0.06950581916077851	1.0
PTBXL	3839	2819	9	FD	-10	-10	0.46291172317371926	0.004152063632413601	0.02110350030185816	0.08408365953566271	1.0
PTBXL	3839	2819	10	FD	-10	-10	0.3444233427587131	0.0040430315742040835	0.01954386240854647	0.11401810784472412	1.0
PTBXL	3839	2819	1	FD	-10	10	0.2979930346785921	0.004088503605245101	0.02220413811787139	0.07940537307434445	1.0
PTBXL	3839	2819	2	FD	-10	10	0.5937889711456688	0.003375335524698759	0.018251010285535076	0.10160308176551235	1.0
PTBXL	3839	2819	3	FD	-10	10	0.3127323714034522	0.004094966714584166	0.021264183134394703	0.0675778514563483	1.0
PTBXL	3839	2819	4	FD	-10	10	0.3477995197386925	0.00382727239059246	0.0203621766193278	0.0736912109030634	1.0
PTBXL	3839	2819	5	FD	-10	10	0.431509087011709	0.0033992048617929134	0.01758056498689171	0.07864173785030883	1.0
PTBXL	3839	2819	6	FD	-10	10	0.36030243257955447	0.0035197785966150246	0.017250214037541973	0.10487413635421645	1.0
PTBXL	3839	2819	7	FD	-10	10	0.30100723792909656	0.003674724089315424	0.0191172418153571	0.08053326560670321	1.0
PTBXL	3839	2819	8	FD	-10	10	0.507987429718521	0.0033710456190212037	0.018121851778855717	0.06977357335364838	1.0
PTBXL	3839	2819	9	FD	-10	10	0.48088140641194993	0.0037371884539169793	0.01884896208812852	0.08408122093557396	1.0
PTBXL	3839	2819	10	FD	-10	10	0.3192297593794227	0.003640295365821049	0.017509644012744813	0.11400285105768931	1.0
PTBXL	3839	2819	1	FD	10	-10	0.2506184496163828	0.005272982853971964	0.029425258855347115	0.07935852766378207	1.0
PTBXL	3839	2819	2	FD	10	-10	0.641690667482239	0.004140740737998028	0.022762136323686476	0.10165474039243837	1.0
PTBXL	3839	2819	3	FD	10	-10	0.30363823449194965	0.005216518038759263	0.02792622013503865	0.06755350009519523	1.0
PTBXL	3839	2819	4	FD	10	-10	0.29486664869706525	0.004751249428830801	0.025877582526841515	0.0734045064216494	1.0
PTBXL	3839	2819	5	FD	10	-10	0.48066860047212945	0.0041833627782739795	0.02189124229751842	0.07870734033266837	1.0
PTBXL	3839	2819	6	FD	10	-10	0.393282980924153	0.004381966879344067	0.0215042625791767	0.10486996666595456	1.0
PTBXL	3839	2819	7	FD	10	-10	0.3068254656684076	0.004562397650004924	0.024070372486887186	0.08052367671354152	1.0
PTBXL	3839	2819	8	FD	10	-10	0.5409520734533655	0.004103893246986054	0.022434398451783265	0.06948304650468483	1.0
PTBXL	3839	2819	9	FD	10	-10	0.46276298767885227	0.004679463839283759	0.023983168885762716	0.08406242107000053	1.0
PTBXL	3839	2819	10	FD	10	-10	0.3302285267538516	0.004507214178227401	0.022008584290206912	0.11388762073461316	1.0
PTBXL	3839	2819	1	FD	10	10	0.2694955624691373	0.004556459818235675	0.025215518273998216	0.07933902742862056	1.0
PTBXL	3839	2819	2	FD	10	10	0.5861873104556267	0.00372172932215641	0.020305112222932555	0.10161372129486897	1.0
PTBXL	3839	2819	3	FD	10	10	0.3232818615834235	0.00454951578959559	0.024059091798656895	0.06763577393639107	1.0
PTBXL	3839	2819	4	FD	10	10	0.3001792856538628	0.004187056689090111	0.022709526974539856	0.07345350385603669	1.0
PTBXL	3839	2819	5	FD	10	10	0.45406867372087023	0.003718046872007501	0.019415133615164563	0.07870906521999343	1.0
PTBXL	3839	2819	6	FD	10	10	0.37887631486857865	0.003907097268867507	0.01906133917204442	0.10487893385647304	1.0
PTBXL	3839	2819	7	FD	10	10	0.3102233791515515	0.004059431385222661	0.021328549114131873	0.08053114206419383	1.0
PTBXL	3839	2819	8	FD	10	10	0.5377171914842548	0.0037278391105768386	0.0200649214019803	0.06975096978085829	1.0
PTBXL	3839	2819	9	FD	10	10	0.4829422341772167	0.004149677028425336	0.021102507891833783	0.0840599872718506	1.0
PTBXL	3839	2819	10	FD	10	10	0.3037409707422755	0.004002487521325972	0.01944507880293913	0.11387236046803499	1.0
PTBXL	3839	2819	1	SPEC	-10	-10	0.686381750400655	0.005955380241071963	0.0260423183124334	0.1895998117407514	1.0
PTBXL	3839	2819	2	SPEC	-10	-10	0.6468982114156538	0.0049018805920903906	0.02075528217166511	0.26076636625313154	1.0
PTBXL	3839	2819	3	SPEC	-10	-10	0.6696428518542529	0.005886610602089774	0.024910807426810455	0.13132531446449286	1.0
PTBXL	3839	2819	4	SPEC	-10	-10	0.4285093711607845	0.0055044913324857675	0.023694345047100426	0.14727708329909353	1.0
PTBXL	3839	2819	5	SPEC	-10	-10	0.570031896788499	0.00500462668915563	0.02022065962410999	0.1917047099895705	1.0
PTBXL	3839	2819	6	SPEC	-10	-10	0.82419597902524	0.005323957241801112	0.019928091270751732	0.2119573724711611	1.0
PTBXL	3839	2819	7	SPEC	-10	-10	0.5850275169528755	0.005556754040477365	0.021957914190631415	0.14522125891190804	1.0
PTBXL	3839	2819	8	SPEC	-10	-10	0.6329996990535014	0.004656494557642156	0.02048285131436802	0.19151582479363502	1.0
PTBXL	3839	2819	9	SPEC	-10	-10	0.6442334376678546	0.005607449222856334	0.021893387194784876	0.23506535995503614	1.0
PTBXL	3839	2819	10	SPEC	-10	-10	0.6279584826032986	0.005420398781224664	0.020203371162463922	0.21997470244828488	1.0
PTBXL	3839	2819	1	SPEC	-10	10	0.6929930298809995	0.005295354191492292	0.02286299369419466	0.18945874052051576	1.0
PTBXL	3839	2819	2	SPEC	-10	10	0.6362357276147017	0.004475625755964329	0.018770602140201893	0.260532777263118	1.0
PTBXL	3839	2819	3	SPEC	-10	10	0.6528829068964196	0.005278303978196381	0.021957006591388422	0.13131832406418908	1.0
PTBXL	3839	2819	4	SPEC	-10	10	0.44365385275786273	0.004946122841537	0.021144274275307497	0.14741718257178493	1.0
PTBXL	3839	2819	5	SPEC	-10	10	0.6210167042274578	0.004512400642811192	0.018176233960330815	0.19170509902043	1.0
PTBXL	3839	2819	6	SPEC	-10	10	0.79168397388294	0.004828787980896758	0.017926725725702482	0.21195081372660046	1.0
PTBXL	3839	2819	7	SPEC	-10	10	0.587012517834654	0.005050321640865594	0.019775186896156087	0.1453688016081912	1.0
PTBXL	3839	2819	8	SPEC	-10	10	0.6480331331367856	0.004350819926782075	0.01862603490104362	0.1916113273841313	1.0
PTBXL	3839	2819	9	SPEC	-10	10	0.603268929151585	0.0050716962486367315	0.019588425059540143	0.23498451805756654	1.0
PTBXL	3839	2819	10	SPEC	-10	10	0.5905676620127759	0.004887672091898666	0.018114495142056184	0.21992675499571795	1.0
PTBXL	3839	2819	1	SPEC	10	-10	0.7098116451556826	0.006736305858082968	0.03018837634259529	0.18988635094135312	1.0
PTBXL	3839	2819	2	SPEC	10	-10	0.6645216806047619	0.005457197830875177	0.023375629732931346	0.2608060900061237	1.0
PTBXL	3839	2819	3	SPEC	10	-10	0.6262343397258519	0.006593382968579405	0.028682252421994934	0.1313063098257906	1.0
PTBXL	3839	2819	4	SPEC	10	-10	0.44068774261552385	0.006067036480326206	0.02679082834273656	0.14673446996134965	1.0
PTBXL	3839	2819	5	SPEC	10	-10	0.5820937258659193	0.005542625929563184	0.022613501230288095	0.1918381010973593	1.0
PTBXL	3839	2819	6	SPEC	10	-10	0.5262868443206922	0.005966233369998367	0.02232032136692509	0.21197506994390347	1.0
PTBXL	3839	2819	7	SPEC	10	-10	0.5700827906453713	0.006218939133568274	0.024831876219991923	0.14513315934641913	1.0
PTBXL	3839	2819	8	SPEC	10	-10	0.6084631771494509	0.005208636953516427	0.022983517182448975	0.1914714290164336	1.0
PTBXL	3839	2819	9	SPEC	10	-10	0.5729993850103449	0.0063175850978798975	0.02485804090095386	0.23518429021823364	1.0
PTBXL	3839	2819	10	SPEC	10	-10	0.6292290716918159	0.006011320222185239	0.022727910086105727	0.2195922332713089	1.0
PTBXL	3839	2819	1	SPEC	10	10	0.7139126835502534	0.005861212395579314	0.02591571103056541	0.18974377299185136	1.0
PTBXL	3839	2819	2	SPEC	10	10	0.650607937839435	0.004918118618322581	0.02086163618506245	0.2605721295643022	1.0
PTBXL	3839	2819	3	SPEC	10	10	0.6132813329352427	0.005797207917488439	0.02476770218220054	0.13129931790257804	1.0
PTBXL	3839	2819	4	SPEC	10	10	0.456207681192645	0.005366780186999057	0.023526003891522235	0.1468756432946257	1.0
PTBXL	3839	2819	5	SPEC	10	10	0.6375015990277799	0.0049333288279060205	0.020064840649468316	0.19183847815192692	1.0
PTBXL	3839	2819	6	SPEC	10	10	0.5242802563694553	0.005340323259771989	0.01981394482863186	0.21196850142479373	1.0
PTBXL	3839	2819	7	SPEC	10	10	0.5741075176945332	0.005571709445679073	0.022039909247946014	0.1452810195171375	1.0
PTBXL	3839	2819	8	SPEC	10	10	0.6280448820358768	0.00480436266441102	0.020625840736779137	0.19156729180715482	1.0
PTBXL	3839	2819	9	SPEC	10	10	0.5357262843161776	0.0056298944591184445	0.02191044268748794	0.23510323945838466	1.0
PTBXL	3839	2819	10	SPEC	10	10	0.5872898499625827	0.005346399635178466	0.020096279366398045	0.21954430011210077	1.0
PTBXL	8024	14356	1	FD	-10	-10	0.3160580923444323	0.002322086715157578	0.010071298665401449	0.14807778731389737	1.0
PTBXL	8024	14356	2	FD	-10	-10	0.30443932496445975	0.0024613010374409682	0.011638686357991609	0.1020456681564354	1.0
PTBXL	8024	14356	3	FD	-10	-10	0.3462846865201283	0.0022651378726577178	0.011196488084125164	0.08203238403656055	1.0
PTBXL	8024	14356	4	FD	-10	-10	0.4440426438949803	0.0022646177993477755	0.010833146899590805	0.08198000468494272	1.0
PTBXL	8024	14356	5	FD	-10	-10	0.3155287967035779	0.0022047472764243426	0.009711549865786071	0.1525929530231408	1.0
PTBXL	8024	14356	6	FD	-10	-10	0.23023659081487483	0.002338637520011096	0.010339863488677664	0.1170828345748585	1.0
PTBXL	8024	14356	7	FD	-10	-10	0.39987014612348654	0.0025268738550277593	0.010206737167290605	0.14239330632873815	1.0
PTBXL	8024	14356	8	FD	-10	-10	0.22490264002546806	0.002227425148540106	0.010381990686727113	0.1280765370115188	1.0
PTBXL	8024	14356	9	FD	-10	-10	0.3207813950582041	0.002282385243586082	0.010687328182530893	0.09595657564298424	1.0
PTBXL	8024	14356	10	FD	-10	-10	0.2364380545366837	0.002223680928306302	0.009999374921749312	0.11442967866108901	1.0
PTBXL	8024	14356	11	FD	-10	-10	0.33865455635219127	0.0021913233730961853	0.009511514737906467	0.09810673291733593	1.0
PTBXL	8024	14356	12	FD	-10	-10	0.34248274893947683	0.0025071262351491416	0.010189726995804874	0.14343205452664542	1.0
PTBXL	8024	14356	1	FD	-10	10	0.28308626642411	0.0020982946787277863	0.008946441162805081	0.14764111155904464	1.0
PTBXL	8024	14356	2	FD	-10	10	0.3182535414669688	0.0021608358158448186	0.010191115160702228	0.10203599067824609	1.0
PTBXL	8024	14356	3	FD	-10	10	0.3166400084619338	0.002028108304597505	0.009944568554384145	0.08202933381955439	1.0
PTBXL	8024	14356	4	FD	-10	10	0.45322186606460624	0.0020209676780378557	0.00961241419723202	0.08217368481444158	1.0
PTBXL	8024	14356	5	FD	-10	10	0.2857902764758329	0.001979112192411707	0.008651831622120397	0.1525256191108076	1.0
PTBXL	8024	14356	6	FD	-10	10	0.25437607892055786	0.002062033837593263	0.009110889661479474	0.11708257058788746	1.0
PTBXL	8024	14356	7	FD	-10	10	0.40231034175771085	0.0022220275521228805	0.008942298977174247	0.14237939079818437	1.0
PTBXL	8024	14356	8	FD	-10	10	0.2038031362745824	0.002004257354350191	0.009252777754068627	0.12799598575022164	1.0
PTBXL	8024	14356	9	FD	-10	10	0.297209857522081	0.002033357973732618	0.009472191143991669	0.0959405873302782	1.0
PTBXL	8024	14356	10	FD	-10	10	0.2721668572395848	0.0019759767175497153	0.008869090840241067	0.114425213161882	1.0
PTBXL	8024	14356	11	FD	-10	10	0.32563487103629646	0.0019640206064764874	0.008465346359417559	0.09814978229818315	1.0
PTBXL	8024	14356	12	FD	-10	10	0.4754474216634423	0.0022066536698300415	0.008943067071043654	0.14338099665927745	1.0
PTBXL	8024	14356	1	FD	10	-10	0.30911299017976573	0.0026415278707104866	0.011411355369444409	0.1480030124025113	1.0
PTBXL	8024	14356	2	FD	10	-10	0.3126161597195269	0.0028509341021557386	0.013555971805143308	0.10203693986425759	1.0
PTBXL	8024	14356	3	FD	10	-10	0.306304775527027	0.002583615455004399	0.012823419632957536	0.0819994300731679	1.0
PTBXL	8024	14356	4	FD	10	-10	0.46466984534663064	0.002591252653059829	0.012456358834487305	0.08199204767301602	1.0
PTBXL	8024	14356	5	FD	10	-10	0.2951232064624333	0.002498419222105342	0.01107397539314709	0.15263423718960734	1.0
PTBXL	8024	14356	6	FD	10	-10	0.21604477192061294	0.0026351848063912884	0.011860505960799206	0.11727348264983323	1.0
PTBXL	8024	14356	7	FD	10	-10	0.3674812040225241	0.0029381991960471796	0.011893291810070544	0.14236809865105127	1.0
PTBXL	8024	14356	8	FD	10	-10	0.2312015798093238	0.00249358418162629	0.011751147096206817	0.12800013555426823	1.0
PTBXL	8024	14356	9	FD	10	-10	0.3060620905880168	0.0025644204077224686	0.012163907275168416	0.09560185815480175	1.0
PTBXL	8024	14356	10	FD	10	-10	0.2006747259716245	0.002546150603965083	0.011463654607935206	0.11442742765174882	1.0
PTBXL	8024	14356	11	FD	10	-10	0.3424487998824669	0.002466713707427308	0.010781762804408096	0.09795451289722135	1.0
PTBXL	8024	14356	12	FD	10	-10	0.3532299525838641	0.0028635751193102276	0.011800562792725285	0.14311041050861126	1.0
PTBXL	8024	14356	1	FD	10	10	0.2727165953442256	0.0023462577827040245	0.009962167050184973	0.14756626004625054	1.0
PTBXL	8024	14356	2	FD	10	10	0.32723571647167043	0.0024518834110865994	0.011627706801505202	0.10202726138550537	1.0
PTBXL	8024	14356	3	FD	10	10	0.2779851273322822	0.0022753670215074047	0.011202416631604543	0.08199639589595172	1.0
PTBXL	8024	14356	4	FD	10	10	0.4723427544528323	0.002272565035036492	0.010861422890384404	0.08218576498052912	1.0
PTBXL	8024	14356	5	FD	10	10	0.26421806998636327	0.0022078707593810023	0.009711489178103081	0.15256685861169406	1.0
PTBXL	8024	14356	6	FD	10	10	0.24536416637763986	0.0022811282903521008	0.010259962363422675	0.11727321663935511	1.0
PTBXL	8024	14356	7	FD	10	10	0.374896990761775	0.0025310426582959714	0.010207283215254718	0.14235418606980602	1.0
PTBXL	8024	14356	8	FD	10	10	0.2066772706165955	0.002209250534026863	0.01030963799578106	0.1279195239263693	1.0
PTBXL	8024	14356	9	FD	10	10	0.28134091239398007	0.0022464239905975953	0.010599196713099744	0.09558593173701385	1.0
PTBXL	8024	14356	10	FD	10	10	0.24556918652939222	0.002225347177001398	0.010000734145953358	0.1144229622466284	1.0
PTBXL	8024	14356	11	FD	10	10	0.32730076914300626	0.00217577890271257	0.009442377154401398	0.09799766559310955	1.0
PTBXL	8024	14356	12	FD	10	10	0.5039073019860293	0.002467896546820086	0.010139773053227599	0.14305932849537598	1.0
PTBXL	8024	14356	1	SPEC	-10	-10	0.521173224460333	0.002913982390733744	0.010365905518428756	0.28630933056422286	1.0
PTBXL	8024	14356	2	SPEC	-10	-10	0.49856360919741993	0.0030684742196959826	0.011993497427103554	0.2097570520563751	1.0
PTBXL	8024	14356	3	SPEC	-10	-10	0.6782426086581689	0.002723476645516378	0.011441251222352138	0.15398487823979357	1.0
PTBXL	8024	14356	4	SPEC	-10	-10	0.535999883720122	0.0027582263538544283	0.01105478605399266	0.18108817701204932	1.0
PTBXL	8024	14356	5	SPEC	-10	-10	0.4646299474893681	0.002929142594129179	0.0100396042213768	0.28278569982650836	1.0
PTBXL	8024	14356	6	SPEC	-10	-10	0.6371169852372028	0.002844618086070147	0.01058499843891272	0.21271407257712294	1.0
PTBXL	8024	14356	7	SPEC	-10	-10	0.6732510024407298	0.003394754668098444	0.010547079048666983	0.29072707534201814	1.0
PTBXL	8024	14356	8	SPEC	-10	-10	0.63187346702689	0.002844593158585494	0.010717279707434305	0.24144107890494249	1.0
PTBXL	8024	14356	9	SPEC	-10	-10	0.5197111390036765	0.0029291729771519837	0.011037758943532393	0.23203617174024374	1.0
PTBXL	8024	14356	10	SPEC	-10	-10	0.5227560422732402	0.0028602140595037737	0.010270912634172017	0.25669155189369364	1.0
PTBXL	8024	14356	11	SPEC	-10	-10	0.6548358755470998	0.0028715797876738332	0.009826957222606746	0.18988071284033084	1.0
PTBXL	8024	14356	12	SPEC	-10	-10	0.7381597353240266	0.003269484540966741	0.010547162360252164	0.2719727007264277	1.0
PTBXL	8024	14356	1	SPEC	-10	10	0.5898198646588899	0.0026569961315841017	0.009242403722742874	0.2846404467679055	1.0
PTBXL	8024	14356	2	SPEC	-10	10	0.5250146014099194	0.0026988101214049493	0.010508140227550967	0.20972933618090353	1.0
PTBXL	8024	14356	3	SPEC	-10	10	0.6506511495232066	0.0024508811494906575	0.010177873352677258	0.15396400465810578	1.0
PTBXL	8024	14356	4	SPEC	-10	10	0.573274373729131	0.0024783533924479947	0.009823159038072795	0.181855884305624	1.0
PTBXL	8024	14356	5	SPEC	-10	10	0.4285418949021112	0.002635676931520858	0.008956097677562141	0.2825578929132313	1.0
PTBXL	8024	14356	6	SPEC	-10	10	0.6225215363992316	0.00251226088850562	0.009331276877137305	0.21270587092747578	1.0
PTBXL	8024	14356	7	SPEC	-10	10	0.6917720757936066	0.0029982944486682977	0.009256506851557312	0.2906876710607562	1.0
PTBXL	8024	14356	8	SPEC	-10	10	0.5968143662780235	0.0025715805188130576	0.009569662216726263	0.24114861725108147	1.0
PTBXL	8024	14356	9	SPEC	-10	10	0.5162209088482066	0.0026163913242559754	0.00979275551850818	0.2319706600564294	1.0
PTBXL	8024	14356	10	SPEC	-10	10	0.5547006781239813	0.002545281392835998	0.00911358931298911	0.25667521204745003	1.0
PTBXL	8024	14356	11	SPEC	-10	10	0.6121357928368437	0.0025836077188934217	0.00875741282083643	0.1899422048541523	1.0
PTBXL	8024	14356	12	SPEC	-10	10	0.694345019113022	0.0028876293573540717	0.009266403854061637	0.27177535270193925	1.0
PTBXL	8024	14356	1	SPEC	10	-10	0.5151550128563912	0.0032995011731778816	0.01173893804448573	0.2862135354600133	1.0
PTBXL	8024	14356	2	SPEC	10	-10	0.43313665327614015	0.003539188499203074	0.013950640735964621	0.2096131902004448	1.0
PTBXL	8024	14356	3	SPEC	10	-10	0.7354909823545605	0.0030965605110521723	0.013095209757804135	0.15402226527420665	1.0
PTBXL	8024	14356	4	SPEC	10	-10	0.560858857226575	0.003137690473948966	0.01269002103688718	0.18108666031973128	1.0
PTBXL	8024	14356	5	SPEC	10	-10	0.4522219637172043	0.003300978905148992	0.011426933980152324	0.28283000896823873	1.0
PTBXL	8024	14356	6	SPEC	10	-10	0.5643484378474802	0.0031525889422865895	0.012080760552900456	0.21382983544791914	1.0
PTBXL	8024	14356	7	SPEC	10	-10	0.5760662674415156	0.003927243823407393	0.012268199884166619	0.2905798993318286	1.0
PTBXL	8024	14356	8	SPEC	10	-10	0.6779595809746886	0.0031178612099885925	0.01207507704715613	0.24146839128658687	1.0
PTBXL	8024	14356	9	SPEC	10	-10	0.43510708763867095	0.0032465124553473597	0.012516736221679425	0.23043112157638282	1.0
PTBXL	8024	14356	10	SPEC	10	-10	0.33975548862135607	0.0032652662103782254	0.011765101026850742	0.2566780048592845	1.0
PTBXL	8024	14356	11	SPEC	10	-10	0.6448287075212761	0.0031778660921057637	0.011101458783044934	0.1883868641058352	1.0
PTBXL	8024	14356	12	SPEC	10	-10	0.7188904783123946	0.003671914220559038	0.01215795904604986	0.26945144612659416	1.0
PTBXL	8024	14356	1	SPEC	10	10	0.5936259756605402	0.0029579747769764263	0.01028694489067579	0.2845431569800692	1.0
PTBXL	8024	14356	2	SPEC	10	10	0.47271306665060797	0.0030494703469408804	0.011973497749495797	0.20958549500069165	1.0
PTBXL	8024	14356	3	SPEC	10	10	0.6970226215745527	0.0027411856096980526	0.01145781440029248	0.1540013409403954	1.0
PTBXL	8024	14356	4	SPEC	10	10	0.5997669678280257	0.002771062633397667	0.01108117533691279	0.18185486462233758	1.0
PTBXL	8024	14356	5	SPEC	10	10	0.41317390252806074	0.002924350495837154	0.010034572898513894	0.28260195393077525	1.0
PTBXL	8024	14356	6	SPEC	10	10	0.5576142185435293	0.0027337009266435526	0.010455487143048938	0.21382150013087983	1.0
PTBXL	8024	14356	7	SPEC	10	10	0.6111167419875483	0.0033980765504430903	0.01054738582525562	0.29054054827915965	1.0
PTBXL	8024	14356	8	SPEC	10	10	0.632757328388739	0.002776563483819214	0.010614282702644353	0.24117419738592005	1.0
PTBXL	8024	14356	9	SPEC	10	10	0.442151119977946	0.0028518968893225995	0.010917969068970636	0.230366069262568	1.0
PTBXL	8024	14356	10	SPEC	10	10	0.39925720004935655	0.002858027797871702	0.010267840306454803	0.256661664777514	1.0
PTBXL	8024	14356	11	SPEC	10	10	0.597990281180079	0.002814671444437714	0.009735199702514045	0.18844975962214838	1.0
PTBXL	8024	14356	12	SPEC	10	10	0.6715184491739447	0.003176394564018113	0.010458134570005965	0.26925437317610523	1.0
PTBXL	4699	16529	1	FD	-10	-10	1.1468928092885309	0.002078809018535783	0.0065920717531948066	0.10469023887080045	1.0
PTBXL	4699	16529	2	FD	-10	-10	0.24216217837702192	0.0022762315663439523	0.00724476095630128	0.057205770771582384	1.0
PTBXL	4699	16529	3	FD	-10	-10	0.2767895401758446	0.002530403059364196	0.007340890427460503	0.07399255834456525	1.0
PTBXL	4699	16529	4	FD	-10	-10	0.32763926004476684	0.0023499207301805633	0.006481948927694183	0.07901002461917847	1.0
PTBXL	4699	16529	5	FD	-10	-10	0.43117683301565274	0.002199196840180354	0.006897347963717661	0.11214207429439206	1.0
PTBXL	4699	16529	6	FD	-10	-10	0.38890897712752054	0.0022025459745957736	0.007349220913312897	0.08575647169437015	1.0
PTBXL	4699	16529	7	FD	-10	-10	0.30065093449094615	0.001903999132644653	0.005880988066048309	0.07056778386080302	1.0
PTBXL	4699	16529	8	FD	-10	-10	0.2670535213337177	0.002431019974707256	0.007509590440924089	0.07448550332028242	1.0
PTBXL	4699	16529	9	FD	-10	-10	0.25353495209217375	0.0023803095143474485	0.007009534079457801	0.06101032387691473	1.0
PTBXL	4699	16529	1	FD	-10	10	1.060223253383106	0.0018947795774853478	0.00595342260725771	0.10465371913461428	1.0
PTBXL	4699	16529	2	FD	-10	10	0.24418148471500895	0.002021351304367594	0.006400716763109524	0.05717513079807779	1.0
PTBXL	4699	16529	3	FD	-10	10	0.3713379570658666	0.002245957842683323	0.006462570719222065	0.07395449197756838	1.0
PTBXL	4699	16529	4	FD	-10	10	0.29435061370002347	0.002107924633932108	0.005765074557834823	0.07897512952197074	1.0
PTBXL	4699	16529	5	FD	-10	10	0.5867654217636233	0.0019825892924241577	0.0061709973930115574	0.11211757432775471	1.0
PTBXL	4699	16529	6	FD	-10	10	0.38306780643409133	0.00199873586992224	0.006591124508659501	0.08577244302529187	1.0
PTBXL	4699	16529	7	FD	-10	10	0.3146728404080636	0.0017346014138181441	0.005343076847727912	0.07064908260866104	1.0
PTBXL	4699	16529	8	FD	-10	10	0.30596526259531215	0.0021704218347332804	0.00667049339466235	0.07462359755100983	1.0
PTBXL	4699	16529	9	FD	-10	10	0.22534488353618481	0.0021196430682037777	0.006191137765749185	0.06097734949219199	1.0
PTBXL	4699	16529	1	FD	10	-10	0.4861168706148568	0.0023056320443821136	0.0073430100550909904	0.10443681928617349	1.0
PTBXL	4699	16529	2	FD	10	-10	0.23689263785916112	0.002603701681108265	0.008349028784147606	0.05715195122934784	1.0
PTBXL	4699	16529	3	FD	10	-10	0.26999239759362836	0.002892389510805282	0.008430859250417462	0.0738242349404974	1.0
PTBXL	4699	16529	4	FD	10	-10	0.3309791362300014	0.00267528445643383	0.007378394022848299	0.07896228625223886	1.0
PTBXL	4699	16529	5	FD	10	-10	0.4417657677507625	0.002476188850827153	0.007823529807274264	0.11212272879843958	1.0
PTBXL	4699	16529	6	FD	10	-10	0.4077046791946056	0.0024744231372508217	0.008278740939423627	0.08563975263183192	1.0
PTBXL	4699	16529	7	FD	10	-10	0.26255005337530174	0.0020930086650412278	0.006520632549982742	0.07029087733249154	1.0
PTBXL	4699	16529	8	FD	10	-10	0.2826635966207662	0.002771371335952762	0.008607384631302594	0.07450414427928069	1.0
PTBXL	4699	16529	9	FD	10	-10	0.2543052694626252	0.0026889625575711187	0.008003934403558519	0.060533343699204226	1.0
PTBXL	4699	16529	1	FD	10	10	0.4639536498519319	0.002075439404803952	0.006548227488049031	0.10440052741158468	1.0
PTBXL	4699	16529	2	FD	10	10	0.23993854234585915	0.002266800239309276	0.0072305744471476705	0.05712132219986241	1.0
PTBXL	4699	16529	3	FD	10	10	0.3788148369445289	0.0025168975803044153	0.007275315805390937	0.07378622840418325	1.0
PTBXL	4699	16529	4	FD	10	10	0.29293353890733886	0.002359605266353982	0.006451997644545628	0.07892740650947483	1.0
PTBXL	4699	16529	5	FD	10	10	0.6150372411344478	0.00219938623497303	0.006895650893365393	0.11209822723772449	1.0
PTBXL	4699	16529	6	FD	10	10	0.39878389940611225	0.0022111521241612157	0.007309692480924716	0.08565592024187428	1.0
PTBXL	4699	16529	7	FD	10	10	0.2821765600486301	0.0018850725321047097	0.0058561024389467715	0.07037237397329678	1.0
PTBXL	4699	16529	8	FD	10	10	0.32481168037882535	0.002427307987476081	0.007499274913285265	0.07464239330043518	1.0
PTBXL	4699	16529	9	FD	10	10	0.22214802475232936	0.002350307140281237	0.0069372097833006775	0.06050056435079515	1.0
PTBXL	4699	16529	1	SPEC	-10	-10	0.8854756086262476	0.0027277179885680527	0.007033637532239736	0.21958546342922544	1.0
PTBXL	4699	16529	2	SPEC	-10	-10	0.4375737000883936	0.0026865228011577224	0.007563544289412028	0.146525910610365	1.0
PTBXL	4699	16529	3	SPEC	-10	-10	0.4660731048430995	0.003368188288671114	0.007889027750101883	0.20435545042975184	1.0
PTBXL	4699	16529	4	SPEC	-10	-10	0.5403626052350429	0.0030452914025211777	0.0068633039206021824	0.19588401842706485	1.0
PTBXL	4699	16529	5	SPEC	-10	-10	0.6268028114970176	0.002835715588336318	0.007345016053239786	0.22357861790936262	1.0
PTBXL	4699	16529	6	SPEC	-10	-10	0.5414629315324153	0.00295077164117908	0.007788196474048677	0.24016807394534495	1.0
PTBXL	4699	16529	7	SPEC	-10	-10	0.48322074561186507	0.0023871597096830877	0.006200965689528847	0.22009241423257456	1.0
PTBXL	4699	16529	8	SPEC	-10	-10	0.6562628824520025	0.0031430396045634434	0.008071966725399803	0.15440993419919397	1.0
PTBXL	4699	16529	9	SPEC	-10	-10	0.340304017769565	0.0030464903811544346	0.0074940608251569014	0.17422648721795736	1.0
PTBXL	4699	16529	1	SPEC	-10	10	0.8576709627318142	0.002492343134150507	0.006362748288848887	0.21960245398776582	1.0
PTBXL	4699	16529	2	SPEC	-10	10	0.45871991599647743	0.0024016303031325795	0.006697759829406767	0.1464014503557924	1.0
PTBXL	4699	16529	3	SPEC	-10	10	0.5094043957856954	0.0030311796363390185	0.0069938939842188776	0.2038382015831867	1.0
PTBXL	4699	16529	4	SPEC	-10	10	0.49174975612387933	0.0027535567163968606	0.006132702332959126	0.19564841932575128	1.0
PTBXL	4699	16529	5	SPEC	-10	10	0.779906906691008	0.002571563614598709	0.006592560535310694	0.2233887709975937	1.0
PTBXL	4699	16529	6	SPEC	-10	10	0.7489983500046623	0.0027288620961073017	0.0070462186076997585	0.23897791754032427	1.0
PTBXL	4699	16529	7	SPEC	-10	10	0.5113865023853182	0.00218234253574193	0.005639338080374382	0.22021689104404452	1.0
PTBXL	4699	16529	8	SPEC	-10	10	0.6414242203127013	0.002829937112028318	0.007189738342256013	0.15479513260846048	1.0
PTBXL	4699	16529	9	SPEC	-10	10	0.31411403222470324	0.0027322957725333494	0.006644027694742769	0.1739885145743412	1.0
PTBXL	4699	16529	1	SPEC	10	-10	0.7709250987008021	0.002988276970115224	0.007805538500068025	0.21840131326137172	1.0
PTBXL	4699	16529	2	SPEC	10	-10	0.4311241433306363	0.0030468764875769905	0.008690837423561571	0.1464520782709554	1.0
PTBXL	4699	16529	3	SPEC	10	-10	0.4566395391299141	0.0037807988642960754	0.009006190610337032	0.20423601666724678	1.0
PTBXL	4699	16529	4	SPEC	10	-10	0.5085332801742709	0.0034525747530546685	0.007801368447088103	0.1957548639875125	1.0
PTBXL	4699	16529	5	SPEC	10	-10	0.5976945630328981	0.0031777966208921416	0.00831213842087514	0.22358752970613832	1.0
PTBXL	4699	16529	6	SPEC	10	-10	0.5487146642050628	0.003273853085837898	0.008747171526347476	0.23981362241032278	1.0
PTBXL	4699	16529	7	SPEC	10	-10	0.4140736626023069	0.002603145422520909	0.0068556890688885085	0.21947333606965827	1.0
PTBXL	4699	16529	8	SPEC	10	-10	0.6978585580646354	0.003538829739070504	0.009212841822594181	0.1545084448922232	1.0
PTBXL	4699	16529	9	SPEC	10	-10	0.3496010748454826	0.0033808513775282186	0.008511151888984488	0.17335872602808916	1.0
PTBXL	4699	16529	1	SPEC	10	10	0.7528671791019875	0.0026971792127802943	0.006972537996989634	0.2184200288445861	1.0
PTBXL	4699	16529	2	SPEC	10	10	0.45615708778320485	0.002671104245263902	0.007544337809449998	0.14632748649606575	1.0
PTBXL	4699	16529	3	SPEC	10	10	0.5074025000240285	0.0033382100390122824	0.007827634784437383	0.20371679931535772	1.0
PTBXL	4699	16529	4	SPEC	10	10	0.45774075261500463	0.0030700585037280385	0.006854056974493231	0.1955192991157344	1.0
PTBXL	4699	16529	5	SPEC	10	10	0.7730196757461704	0.002839713792728505	0.007349978282755265	0.22339749084260144	1.0
PTBXL	4699	16529	6	SPEC	10	10	0.7812855434022596	0.002983819667049796	0.0077925745451675925	0.2386226584370422	1.0
PTBXL	4699	16529	7	SPEC	10	10	0.4527031655889871	0.0023530806263454525	0.006163271030861556	0.21959850739328543	1.0
PTBXL	4699	16529	8	SPEC	10	10	0.6751817934597876	0.003127269937223964	0.008049626844958984	0.15489478623894282	1.0
PTBXL	4699	16529	9	SPEC	10	10	0.3185498505854455	0.002977813535346192	0.007405348321002996	0.17312050012447386	1.0
PTBXL	7440	14965	1	FD	-10	-10	0.42114100260263265	0.005280879655160154	0.023301815482732885	0.09943289934621646	1.0
PTBXL	7440	14965	2	FD	-10	-10	0.33548710367874013	0.004971840725086284	0.021718956668859198	0.09147730416572544	1.0
PTBXL	7440	14965	3	FD	-10	-10	0.22563265743671224	0.00565900017974119	0.02564429187402103	0.1173278242813339	1.0
PTBXL	7440	14965	4	FD	-10	-10	0.43495121219016913	0.005668999617707276	0.024871392161748936	0.09527052598066664	1.0
PTBXL	7440	14965	5	FD	-10	-10	0.2953406736015485	0.005217847488610959	0.02239495682951901	0.12917939631717965	1.0
PTBXL	7440	14965	6	FD	-10	-10	0.2995377909182683	0.005184984822362849	0.021907654761666007	0.09440930400978907	1.0
PTBXL	7440	14965	7	FD	-10	-10	0.29082449674158406	0.0050981317891521495	0.022466890735984218	0.11512342179072071	1.0
PTBXL	7440	14965	8	FD	-10	-10	0.23982389075156413	0.004809789477157898	0.02147105464803362	0.08689053402623588	1.0
PTBXL	7440	14965	9	FD	-10	-10	0.24825672838116028	0.005027436790284734	0.021384941324964823	0.10892331655608863	1.0
PTBXL	7440	14965	10	FD	-10	-10	0.3908347802579182	0.005989393683109754	0.026098617270835987	0.0898203377699972	1.0
PTBXL	7440	14965	1	FD	-10	10	0.3771032121864942	0.004686043879478732	0.02064721345505755	0.09942508588640836	1.0
PTBXL	7440	14965	2	FD	-10	10	0.48894556594628175	0.004451619491812303	0.019430159912927368	0.09147089784113376	1.0
PTBXL	7440	14965	3	FD	-10	10	0.22172599522038863	0.004982909452217678	0.022536292007052476	0.11731632819184337	1.0
PTBXL	7440	14965	4	FD	-10	10	0.3897603618737709	0.004986387096502688	0.021781316451865824	0.09524368694179809	1.0
PTBXL	7440	14965	5	FD	-10	10	0.27768746331501	0.0046507137262099575	0.01991931578651519	0.1291703865330084	1.0
PTBXL	7440	14965	6	FD	-10	10	0.3073156588939597	0.0047027335174478916	0.019640752702738323	0.09443288689781824	1.0
PTBXL	7440	14965	7	FD	-10	10	0.26930539595589814	0.004587355030494245	0.02000585783747165	0.1150208374665453	1.0
PTBXL	7440	14965	8	FD	-10	10	0.2166330226728711	0.004366096700818642	0.019361475729641395	0.08677284144258945	1.0
PTBXL	7440	14965	9	FD	-10	10	0.260550682047495	0.004567140731703872	0.019244948261651802	0.1089247538628404	1.0
PTBXL	7440	14965	10	FD	-10	10	0.3824017855134417	0.005263265473110931	0.022837679996458686	0.08986533323106698	1.0
PTBXL	7440	14965	1	FD	10	-10	0.44787784685330906	0.005958587221017293	0.026458758414068893	0.0994518103482678	1.0
PTBXL	7440	14965	2	FD	10	-10	0.2438267880436825	0.005600582881330853	0.02447178467065427	0.09150209178890975	1.0
PTBXL	7440	14965	3	FD	10	-10	0.2156133772121896	0.006532839687870832	0.029657370686053234	0.11725874380384718	1.0
PTBXL	7440	14965	4	FD	10	-10	0.3386658359168169	0.006521594908236586	0.028898244852378813	0.09492470804826605	1.0
PTBXL	7440	14965	5	FD	10	-10	0.2898445570017626	0.005897256134709641	0.025419978489030822	0.1291906204561297	1.0
PTBXL	7440	14965	6	FD	10	-10	0.27253827572796513	0.005824366408591083	0.02472763425223105	0.09435907421536084	1.0
PTBXL	7440	14965	7	FD	10	-10	0.27504254486061747	0.005737773493914039	0.025428187391274785	0.11514946967832623	1.0
PTBXL	7440	14965	8	FD	10	-10	0.20781623677128613	0.0054098706803022084	0.024255646426837335	0.08687610718155593	1.0
PTBXL	7440	14965	9	FD	10	-10	0.2572619911752784	0.005639551219696304	0.02390215512582877	0.10895155693004108	1.0
PTBXL	7440	14965	10	FD	10	-10	0.4020716078460678	0.00691471506354508	0.030205965477389397	0.08972859132945062	1.0
PTBXL	7440	14965	1	FD	10	10	0.3945276045073265	0.005196311531975533	0.02303947941810259	0.09944398200619392	1.0
PTBXL	7440	14965	2	FD	10	10	0.42717778420178504	0.004940244161530219	0.021568155627194774	0.091495678205168	1.0
PTBXL	7440	14965	3	FD	10	10	0.21260562940883643	0.005628818043339505	0.02550215336629046	0.11724726621048784	1.0
PTBXL	7440	14965	4	FD	10	10	0.30087998936229615	0.005616488501273463	0.024776730243870636	0.09489795016329614	1.0
PTBXL	7440	14965	5	FD	10	10	0.27067171000438	0.005174304571246178	0.022256754608212546	0.12918160503797513	1.0
PTBXL	7440	14965	6	FD	10	10	0.2845572879921924	0.005205330604756224	0.021840380784828643	0.09438275753798737	1.0
PTBXL	7440	14965	7	FD	10	10	0.25279722269458743	0.00508137414494983	0.022280783663166884	0.11504669093011101	1.0
PTBXL	7440	14965	8	FD	10	10	0.18568763205422992	0.004840422002820351	0.02155640838830103	0.08675835446463473	1.0
PTBXL	7440	14965	9	FD	10	10	0.2699428496501091	0.0050530892213516265	0.021214255372612578	0.1089529652302014	1.0
PTBXL	7440	14965	10	FD	10	10	0.39074599217032285	0.0059457266196588825	0.025861456808757576	0.08977365124521436	1.0
PTBXL	7440	14965	1	SPEC	-10	-10	0.547038071861099	0.00608095626805708	0.023597360180386877	0.18230312836719584	1.0
PTBXL	7440	14965	2	SPEC	-10	-10	0.5030860270327204	0.00575696961961746	0.02201394768416599	0.15298753082668634	1.0
PTBXL	7440	14965	3	SPEC	-10	-10	0.608732751088716	0.006422929045289465	0.02591039077807516	0.22167284454509634	1.0
PTBXL	7440	14965	4	SPEC	-10	-10	0.6015228281136146	0.006618916134034853	0.025196285789803114	0.15849227909665795	1.0
PTBXL	7440	14965	5	SPEC	-10	-10	0.5631874474952392	0.006319721940987571	0.022777022027758	0.22786469078933286	1.0
PTBXL	7440	14965	6	SPEC	-10	-10	0.3972804657652117	0.006049876391039786	0.022266704730815642	0.14688719428660718	1.0
PTBXL	7440	14965	7	SPEC	-10	-10	0.5795185739279921	0.006066408654521319	0.022805883890361235	0.2290615157502576	1.0
PTBXL	7440	14965	8	SPEC	-10	-10	0.44197832795571257	0.005553231470268897	0.02181956094410576	0.17472264532473888	1.0
PTBXL	7440	14965	9	SPEC	-10	-10	0.4404830120289483	0.006133117219569073	0.021929445150371808	0.2115828379719597	1.0
PTBXL	7440	14965	10	SPEC	-10	-10	0.7484488573927282	0.006783686182962863	0.026424167256605798	0.14873313882274095	1.0
PTBXL	7440	14965	1	SPEC	-10	10	0.48446081682442016	0.005413887403119267	0.02091976377403869	0.1822621284635817	1.0
PTBXL	7440	14965	2	SPEC	-10	10	0.607305732933157	0.005174761987682447	0.01970737473794551	0.15296166818830065	1.0
PTBXL	7440	14965	3	SPEC	-10	10	0.6808475364360627	0.005703923807623997	0.02279108162937321	0.22185086706203053	1.0
PTBXL	7440	14965	4	SPEC	-10	10	0.5429048628272932	0.00584990063607047	0.022075098408828892	0.15840144869839187	1.0
PTBXL	7440	14965	5	SPEC	-10	10	0.5542609231321832	0.005635393754432298	0.02026411151575512	0.22785399557660213	1.0
PTBXL	7440	14965	6	SPEC	-10	10	0.4238821150084713	0.005575841605296053	0.020055650317753155	0.14671495203810472	1.0
PTBXL	7440	14965	7	SPEC	-10	10	0.5370562133430818	0.005515167151522156	0.020374328207646956	0.22854156389962402	1.0
PTBXL	7440	14965	8	SPEC	-10	10	0.4101996372796729	0.005084652063327374	0.019699514422039304	0.17418001288766963	1.0
PTBXL	7440	14965	9	SPEC	-10	10	0.441418847954035	0.005634439822505249	0.019790073924764652	0.21158703516649316	1.0
PTBXL	7440	14965	10	SPEC	-10	10	0.6953480415312003	0.006004754495559379	0.02316065763819647	0.14891364559313122	1.0
PTBXL	7440	14965	1	SPEC	10	-10	0.42564273531358904	0.006809763346146051	0.02673879285057942	0.18227379255954507	1.0
PTBXL	7440	14965	2	SPEC	10	-10	0.4884989705021605	0.00644040337042362	0.024814736348307234	0.15285704111224238	1.0
PTBXL	7440	14965	3	SPEC	10	-10	0.5970430911511737	0.007360098177305898	0.029939892844669174	0.22176379122149323	1.0
PTBXL	7440	14965	4	SPEC	10	-10	0.519997116135662	0.007524500035465576	0.029185715393166525	0.1576202465909684	1.0
PTBXL	7440	14965	5	SPEC	10	-10	0.5743609841240199	0.007106291626100998	0.025823408948788363	0.22776717349103695	1.0
PTBXL	7440	14965	6	SPEC	10	-10	0.39699931911513714	0.006697557943981802	0.025068499962787923	0.146776792220957	1.0
PTBXL	7440	14965	7	SPEC	10	-10	0.46669493722060884	0.006785195954209296	0.02576738391137861	0.2295442222692629	1.0
PTBXL	7440	14965	8	SPEC	10	-10	0.4749378171323936	0.006219809430815835	0.02463985615535702	0.17487593649331332	1.0
PTBXL	7440	14965	9	SPEC	10	-10	0.4272836235271283	0.0068403811502986914	0.02449365994335418	0.21174715270428185	1.0
PTBXL	7440	14965	10	SPEC	10	-10	0.7941854689285184	0.0077818031433966066	0.030563141332423282	0.14862748886066396	1.0
PTBXL	7440	14965	1	SPEC	10	10	0.3708047015283352	0.0059590265939678715	0.02329553472363377	0.18223265659324253	1.0
PTBXL	7440	14965	2	SPEC	10	10	0.6072073059673528	0.005703849228398222	0.021885314425213367	0.1528311703406185	1.0
PTBXL	7440	14965	3	SPEC	10	10	0.6814820596286513	0.006397537885275443	0.025769287929011935	0.2219420895343265	1.0
PTBXL	7440	14965	4	SPEC	10	10	0.4646991141379829	0.006512788972371467	0.025034003811563663	0.15752977130067153	1.0
PTBXL	7440	14965	5	SPEC	10	10	0.5629219521369844	0.006238101205587135	0.022615586257656327	0.22775647647574504	1.0
PTBXL	7440	14965	6	SPEC	10	10	0.4268793581014862	0.006086728482788588	0.022246122422282168	0.1466044487076438	1.0
PTBXL	7440	14965	7	SPEC	10	10	0.433139067284113	0.006073191311629481	0.02265316294971096	0.22902086531851554	1.0
PTBXL	7440	14965	8	SPEC	10	10	0.4353593457512069	0.005614464075984136	0.021924587737710118	0.1743320337224876	1.0
PTBXL	7440	14965	9	SPEC	10	10	0.42988242703185103	0.006199828302906225	0.021800925656736494	0.21175086804289353	1.0
PTBXL	7440	14965	10	SPEC	10	10	0.7265497372732674	0.006741540772487648	0.026211031170745306	0.14880847845557563	1.0
PTBXL	5039	6313	1	FD	-10	-10	0.3636692016196712	0.0035125011294290126	0.004850383702322489	0.07072956475276587	1.0
PTBXL	5039	6313	2	FD	-10	-10	0.2150995565531981	0.0032839807107576343	0.003898481875444894	0.05795212447275489	1.0
PTBXL	5039	6313	3	FD	-10	-10	0.29149597255319487	0.003831019778454863	0.012821026454225781	0.06579026850553168	1.0
PTBXL	5039	6313	4	FD	-10	-10	0.4368981442195843	0.0032675424025119877	0.003987158903624478	0.03629876601508262	1.0
PTBXL	5039	6313	5	FD	-10	-10	0.43350179241005793	0.004013010401947067	0.005970934764438978	0.05813061499113229	1.0
PTBXL	5039	6313	6	FD	-10	-10	0.5692992635321706	0.004157601857013001	0.005637652455162688	0.07114553416225314	1.0
PTBXL	5039	6313	7	FD	-10	-10	0.29247335928698737	0.0033497758674351633	0.004559827035648635	0.05809631401235989	1.0
PTBXL	5039	6313	8	FD	-10	-10	0.4004384889600953	0.0030109239421890767	0.003962768147023135	0.03683376112679226	1.0
PTBXL	5039	6313	9	FD	-10	-10	0.37114682027223855	0.00347617077948616	0.004392660471435178	0.04822388003726746	1.0
PTBXL	5039	6313	1	FD	-10	10	0.36141393905990987	0.0031170122805577187	0.004305248643949905	0.07091827625711979	1.0
PTBXL	5039	6313	2	FD	-10	10	0.23624990136925056	0.0029262545162467932	0.0035100534225442855	0.05805737381883898	1.0
PTBXL	5039	6313	3	FD	-10	10	0.3018736887855486	0.00337132437966694	0.011295203379343336	0.06582492581609325	1.0
PTBXL	5039	6313	4	FD	-10	10	0.4334195315313118	0.00292409939944838	0.0035982608246737133	0.03667589986256745	1.0
PTBXL	5039	6313	5	FD	-10	10	0.4381462124876496	0.003512060806431909	0.0052375019668453645	0.058141451625657044	1.0
PTBXL	5039	6313	6	FD	-10	10	0.5317150381469218	0.0036005168622647494	0.004880207348411825	0.07141153327187706	1.0
PTBXL	5039	6313	7	FD	-10	10	0.2757208182262029	0.0029851259327850444	0.004095382984863612	0.058094026068067225	1.0
PTBXL	5039	6313	8	FD	-10	10	0.36632189881164867	0.0026890131540906054	0.0035355204757569012	0.03684099441552456	1.0
PTBXL	5039	6313	9	FD	-10	10	0.33136788015105373	0.0030920015846666966	0.003939679904290339	0.04821945870532361	1.0
PTBXL	5039	6313	1	FD	10	-10	0.35932879078147045	0.004121396057072308	0.005606547131372226	0.07073887236215294	1.0
PTBXL	5039	6313	2	FD	10	-10	0.21585493677149578	0.00378058410861349	0.004490893635887821	0.057955117353593974	1.0
PTBXL	5039	6313	3	FD	10	-10	0.245505200196803	0.004438948315549073	0.014908575939362017	0.06570069271240522	1.0
PTBXL	5039	6313	4	FD	10	-10	0.30349971291297767	0.00379707281419541	0.004587051329453038	0.036301945601570344	1.0
PTBXL	5039	6313	5	FD	10	-10	0.49675553727080424	0.004684389754261949	0.00690809913316554	0.05812917350545026	1.0
PTBXL	5039	6313	6	FD	10	-10	0.45939938634899036	0.005100842086675829	0.006883206165082066	0.07116136163804312	1.0
PTBXL	5039	6313	7	FD	10	-10	0.2822353687362245	0.0038110590438112262	0.00511981058689045	0.05805709574282496	1.0
PTBXL	5039	6313	8	FD	10	-10	0.43517283180628197	0.0034563599647639684	0.004523105371769122	0.036837891638024214	1.0
PTBXL	5039	6313	9	FD	10	-10	0.387656249562896	0.003965311250116295	0.004969436549140472	0.04821314574409104	1.0
PTBXL	5039	6313	1	FD	10	10	0.357394320264546	0.00357138662719877	0.004861212305703901	0.07092759666333426	1.0
PTBXL	5039	6313	2	FD	10	10	0.23979911235436396	0.0033058264630935123	0.003968103509926452	0.058060380850663076	1.0
PTBXL	5039	6313	3	FD	10	10	0.26417240004514875	0.0038222493967784823	0.012851374546829766	0.06573538459839631	1.0
PTBXL	5039	6313	4	FD	10	10	0.3188500594447536	0.0033271119249365802	0.004054850278795125	0.03667911700855052	1.0
PTBXL	5039	6313	5	FD	10	10	0.49251975662367564	0.004005814560590723	0.005921545552796142	0.05814001274514485	1.0
PTBXL	5039	6313	6	FD	10	10	0.4357220170787283	0.0042552330103100625	0.005740568978202311	0.07142739144579806	1.0
PTBXL	5039	6313	7	FD	10	10	0.26463678215465813	0.0033391450687680975	0.0045223239903876555	0.058054812592360706	1.0
PTBXL	5039	6313	8	FD	10	10	0.391876117258551	0.003032136268575715	0.003964179714367926	0.036845124548040106	1.0
PTBXL	5039	6313	9	FD	10	10	0.3403721935201321	0.00346470076657022	0.004379155096015616	0.0482087246751184	1.0
PTBXL	5039	6313	1	SPEC	-10	-10	0.5861169754348572	0.004199139439452392	0.0054819502671661635	0.17421250377940894	1.0
PTBXL	5039	6313	2	SPEC	-10	-10	0.46890751583467105	0.004015959642639585	0.004546598881453951	0.10657519306095566	1.0
PTBXL	5039	6313	3	SPEC	-10	-10	0.525708235744026	0.004510214302228971	0.013302581192823792	0.15752964634730354	1.0
PTBXL	5039	6313	4	SPEC	-10	-10	0.6562989177490793	0.003832613251706737	0.004492506359892045	0.09541505158678577	1.0
PTBXL	5039	6313	5	SPEC	-10	-10	0.39413508719499274	0.004947776894728181	0.006728401380168185	0.14786558861480484	1.0
PTBXL	5039	6313	6	SPEC	-10	-10	0.4174090490729773	0.004872199211231756	0.006250024580571653	0.12057625012275919	1.0
PTBXL	5039	6313	7	SPEC	-10	-10	0.4768812702099999	0.004052105175162464	0.0052207170244858905	0.1419479602530077	1.0
PTBXL	5039	6313	8	SPEC	-10	-10	0.9939685603105545	0.0036842823584710034	0.004537785275144621	0.11130595891427938	1.0
PTBXL	5039	6313	9	SPEC	-10	-10	0.4864816166852284	0.004203576334042761	0.00499498347984219	0.09868760054062349	1.0
PTBXL	5039	6313	1	SPEC	-10	10	0.5974397592131931	0.0037461068487131257	0.004879751781192445	0.17433560380053667	1.0
PTBXL	5039	6313	2	SPEC	-10	10	0.46276839153039645	0.003596676252003496	0.004100477746207728	0.10683461357262328	1.0
PTBXL	5039	6313	3	SPEC	-10	10	0.5387414014416582	0.004003164594847104	0.011734060062482237	0.1577606765060537	1.0
PTBXL	5039	6313	4	SPEC	-10	10	0.6665326965429808	0.0034981910229983696	0.004096301750954722	0.09751060449030785	1.0
PTBXL	5039	6313	5	SPEC	-10	10	0.4071467045285789	0.00434460048141314	0.005914065439945901	0.14787574824135552	1.0
PTBXL	5039	6313	6	SPEC	-10	10	0.42217420703172787	0.0042486123003950375	0.005438853898102316	0.12109557959150198	1.0
PTBXL	5039	6313	7	SPEC	-10	10	0.4959356199377368	0.0036257036147443657	0.004692730855260768	0.1419537636061928	1.0
PTBXL	5039	6313	8	SPEC	-10	10	0.9033793793574253	0.0033194852593593383	0.004078410636206907	0.1113685512464111	1.0
PTBXL	5039	6313	9	SPEC	-10	10	0.45825905717572135	0.0037597515033027393	0.004478637591960016	0.09866794592542211	1.0
PTBXL	5039	6313	1	SPEC	10	-10	0.5831319913980078	0.004910853972118238	0.006338389170910099	0.17428878820578794	1.0
PTBXL	5039	6313	2	SPEC	10	-10	0.47327093690623306	0.004601398500140483	0.005216663086223932	0.10655037851532237	1.0
PTBXL	5039	6313	3	SPEC	10	-10	0.5120436220618214	0.005195368705204996	0.015445055448859078	0.15726193773350136	1.0
PTBXL	5039	6313	4	SPEC	10	-10	0.4615670369932232	0.004439208993565879	0.0051634604814120195	0.09543054901704562	1.0
PTBXL	5039	6313	5	SPEC	10	-10	0.4311890634137582	0.0057025499342825215	0.007752764878960645	0.1478497909277265	1.0
PTBXL	5039	6313	6	SPEC	10	-10	0.41408405916385327	0.005942924905760231	0.00760523321547192	0.12059787385978162	1.0
PTBXL	5039	6313	7	SPEC	10	-10	0.4939873665228087	0.004576867955037617	0.005855377458462448	0.14184445309853297	1.0
PTBXL	5039	6313	8	SPEC	10	-10	0.8218537265552369	0.004218334591720266	0.0051750722245790465	0.11133085959719839	1.0
PTBXL	5039	6313	9	SPEC	10	-10	0.471475750929228	0.0047642902023601235	0.005633308434233333	0.09848738106728315	1.0
PTBXL	5039	6313	1	SPEC	10	10	0.5966559702248337	0.004278629516239723	0.005511784932672127	0.17441175115683616	1.0
PTBXL	5039	6313	2	SPEC	10	10	0.4656931077559534	0.004044481924828094	0.004617639849605627	0.10680992204185125	1.0
PTBXL	5039	6313	3	SPEC	10	10	0.5290029317859002	0.004512994863946967	0.013330799702873866	0.15749338693548057	1.0
PTBXL	5039	6313	4	SPEC	10	10	0.5015059838378143	0.003968407348833236	0.004612595186901175	0.09752656349521291	1.0
PTBXL	5039	6313	5	SPEC	10	10	0.44055789909807486	0.004893623603866059	0.006659838114645217	0.14785996986225652	1.0
PTBXL	5039	6313	6	SPEC	10	10	0.4204050147895027	0.0049935086477379	0.006377451125816123	0.12111744260584753	1.0
PTBXL	5039	6313	7	SPEC	10	10	0.5132947361745623	0.0040269385582178	0.005176398223886457	0.14185029662676163	1.0
PTBXL	5039	6313	8	SPEC	10	10	0.7421346326423994	0.0037336909149604785	0.004569476040525046	0.11139344591567962	1.0
PTBXL	5039	6313	9	SPEC	10	10	0.44149096558592	0.00418652687841245	0.004963006434048049	0.0984678113793178	1.0
PTBXL	18001	12252	1	FD	-10	-10	0.3863961386608517	0.004535189526631277	0.023144498088035148	0.08800603373479154	1.0
PTBXL	18001	12252	2	FD	-10	-10	0.39615462328978296	0.004537610605351553	0.02406834319754651	0.07918785274694189	1.0
PTBXL	18001	12252	3	FD	-10	-10	0.32877321358325745	0.004340114390612499	0.02149128232687274	0.10942043010435193	1.0
PTBXL	18001	12252	4	FD	-10	-10	0.249250126432743	0.004455610403305509	0.023233824118801854	0.08075040778304494	1.0
PTBXL	18001	12252	5	FD	-10	-10	0.32658978805357397	0.004754051671459111	0.0247310625961326	0.08110975217536376	1.0
PTBXL	18001	12252	6	FD	-10	-10	0.25561146325812306	0.00457016043654354	0.0224661086471109	0.08738164509178813	1.0
PTBXL	18001	12252	7	FD	-10	-10	0.3361727032958695	0.00452517164071221	0.022931738595970183	0.07510173577221503	1.0
PTBXL	18001	12252	8	FD	-10	-10	2.4105334707681068	0.004531307404414318	0.02472303389612477	0.07734290989540207	1.0
PTBXL	18001	12252	9	FD	-10	-10	0.28796560095288426	0.004495835366782302	0.02259903690952859	0.08669739268223847	1.0
PTBXL	18001	12252	1	FD	-10	10	0.38365850095481446	0.003990210081624599	0.020373008936146728	0.08801690395130274	1.0
PTBXL	18001	12252	2	FD	-10	10	0.3493142525340862	0.003999862001729998	0.021148710330194033	0.07917644687912412	1.0
PTBXL	18001	12252	3	FD	-10	10	0.31466073261165567	0.003819343614082424	0.018878172465916877	0.10941405253123469	1.0
PTBXL	18001	12252	4	FD	-10	10	0.23813930572395559	0.00394957572905822	0.02043537870751678	0.08075181269267577	1.0
PTBXL	18001	12252	5	FD	-10	10	0.32360567353702063	0.004184122847458626	0.021689877569579637	0.08110423860704942	1.0
PTBXL	18001	12252	6	FD	-10	10	0.2416214519825383	0.00402105847889739	0.01971589278409022	0.08737566570431629	1.0
PTBXL	18001	12252	7	FD	-10	10	0.48557350401354427	0.0040017738244926375	0.020142410719935704	0.07512011286105116	1.0
PTBXL	18001	12252	8	FD	-10	10	2.112808781407339	0.00401023008584557	0.021734415774430603	0.0772963670372443	1.0
PTBXL	18001	12252	9	FD	-10	10	0.276628971028988	0.0039573074484004055	0.019822751142613115	0.08669880460004548	1.0
PTBXL	18001	12252	1	FD	10	-10	0.3759588556944062	0.005250711329685398	0.026960818230774564	0.0880109251582067	1.0
PTBXL	18001	12252	2	FD	10	-10	0.330992609791603	0.005241482941331216	0.027958343346390184	0.07913494131591382	1.0
PTBXL	18001	12252	3	FD	10	-10	0.34897134501081406	0.005007639969178001	0.024896637058861977	0.10941307688083253	1.0
PTBXL	18001	12252	4	FD	10	-10	0.25659715284861045	0.005162330501762876	0.02702261876254477	0.08075051749577726	1.0
PTBXL	18001	12252	5	FD	10	-10	0.22344757068455173	0.005501138706260056	0.028807299470186974	0.08112443576358667	1.0
PTBXL	18001	12252	6	FD	10	-10	0.23927838474843072	0.0052892655465357884	0.026134701518041	0.08736516226161656	1.0
PTBXL	18001	12252	7	FD	10	-10	0.3551157363369588	0.005224688645126377	0.026647671600950277	0.0750636536553076	1.0
PTBXL	18001	12252	8	FD	10	-10	0.1762492913909008	0.00525439733744298	0.028744253509670158	0.07735114519403916	1.0
PTBXL	18001	12252	9	FD	10	-10	0.25904295873184074	0.005210904977273047	0.02630004588871125	0.08667873136066082	1.0
PTBXL	18001	12252	1	FD	10	10	0.3743211673112845	0.0045256602778128915	0.02324821346536788	0.08802179659335795	1.0
PTBXL	18001	12252	2	FD	10	10	0.28676961657054667	0.00452635991776663	0.02406590576243825	0.07912354066313983	1.0
PTBXL	18001	12252	3	FD	10	10	0.3300263834196125	0.0043195035088316475	0.02143585612847723	0.10940669858449216	1.0
PTBXL	18001	12252	4	FD	10	10	0.24284949683630097	0.0044830451457006345	0.023283139057684272	0.08075192253788865	1.0
PTBXL	18001	12252	5	FD	10	10	0.23477175657549398	0.004743064759573652	0.024749339886404393	0.08111891901700814	1.0
PTBXL	18001	12252	6	FD	10	10	0.2256230973634328	0.004558991150655579	0.022467512978741635	0.08735918364868882	1.0
PTBXL	18001	12252	7	FD	10	10	0.5231533610084315	0.0045265887116734144	0.022929020741913716	0.07508205211325633	1.0
PTBXL	18001	12252	8	FD	10	10	0.1551759577467666	0.0045555818400746005	0.024754229997227477	0.07730459181056172	1.0
PTBXL	18001	12252	9	FD	10	10	0.25021861627896547	0.0044932916976236316	0.022598432300924613	0.08668014544901238	1.0
PTBXL	18001	12252	1	SPEC	-10	-10	0.35439224327358987	0.005314004730908597	0.023786102480515995	0.12963774200669778	1.0
PTBXL	18001	12252	2	SPEC	-10	-10	0.5636372742485545	0.005302204884036659	0.024616729178031187	0.16275113226702	1.0
PTBXL	18001	12252	3	SPEC	-10	-10	0.6472175000227391	0.0053518260441687	0.022172397075592275	0.25421755694365067	1.0
PTBXL	18001	12252	4	SPEC	-10	-10	0.6687409218571816	0.005217085886326136	0.023872232043259244	0.12891651878662844	1.0
PTBXL	18001	12252	5	SPEC	-10	-10	0.4280350437532021	0.005684214721235731	0.025396767314511716	0.11739315986804129	1.0
PTBXL	18001	12252	6	SPEC	-10	-10	0.5072867353315005	0.005640145373440604	0.023213880678850968	0.16856280448728328	1.0
PTBXL	18001	12252	7	SPEC	-10	-10	0.5860730292976459	0.0054291591874057014	0.023557400636396133	0.1819129863170085	1.0
PTBXL	18001	12252	8	SPEC	-10	-10	0.46647577080052205	0.005365866956139689	0.025407818358906247	0.1304916413002754	1.0
PTBXL	18001	12252	9	SPEC	-10	-10	0.552186626386377	0.0053050272740072625	0.02325563708866973	0.11205804250191373	1.0
PTBXL	18001	12252	1	SPEC	-10	10	0.47081916483664654	0.004686350599479206	0.020940691576410254	0.12966676889546164	1.0
PTBXL	18001	12252	2	SPEC	-10	10	0.5135898809564361	0.004701415417920189	0.021652218783849275	0.1626808995147415	1.0
PTBXL	18001	12252	3	SPEC	-10	10	0.8135440885639065	0.0047250154193820525	0.01949127820148075	0.25418307117085526	1.0
PTBXL	18001	12252	4	SPEC	-10	10	0.6529864055914347	0.004651590434936255	0.021015480375589795	0.12898903852635957	1.0
PTBXL	18001	12252	5	SPEC	-10	10	0.4512382071074839	0.0050098560570913196	0.022277286530847408	0.11739088862776155	1.0
PTBXL	18001	12252	6	SPEC	-10	10	0.453560252781214	0.004992638031830245	0.020392011680601375	0.16851235518374938	1.0
PTBXL	18001	12252	7	SPEC	-10	10	0.5657109618099925	0.0048257091297110016	0.020719652056393145	0.1818342873072684	1.0
PTBXL	18001	12252	8	SPEC	-10	10	0.4293563432648629	0.00475689663550281	0.022343101903200564	0.1303735630920614	1.0
PTBXL	18001	12252	9	SPEC	-10	10	0.5541962323050184	0.004684268586944141	0.020412244602533942	0.11207595100383481	1.0
PTBXL	18001	12252	1	SPEC	10	-10	0.3164560045582602	0.006126819173687963	0.027677855706978123	0.1296180775604637	1.0
PTBXL	18001	12252	2	SPEC	10	-10	0.5497790920124027	0.006073015061058979	0.0285646981681572	0.16244777528337062	1.0
PTBXL	18001	12252	3	SPEC	10	-10	0.7052436991975823	0.0061364943403696874	0.025661798523812906	0.2542679170855787	1.0
PTBXL	18001	12252	4	SPEC	10	-10	0.7073914617863731	0.006021034001403325	0.027747940671933313	0.1288777449205841	1.0
PTBXL	18001	12252	5	SPEC	10	-10	0.4403626049492894	0.006545086794959871	0.029542129028607568	0.11740709568935977	1.0
PTBXL	18001	12252	6	SPEC	10	-10	0.48035726993790295	0.006505661624789693	0.026979105383226794	0.16851295056574625	1.0
PTBXL	18001	12252	7	SPEC	10	-10	0.5920916101684705	0.006217477011409991	0.027326339215825793	0.1817082346859334	1.0
PTBXL	18001	12252	8	SPEC	10	-10	0.45084072233183947	0.006195342520256005	0.02952367082316755	0.13053474781900548	1.0
PTBXL	18001	12252	9	SPEC	10	-10	0.5049792028524361	0.00612359145166309	0.027044308634717636	0.11195558544962919	1.0
PTBXL	18001	12252	1	SPEC	10	10	0.45493480616108634	0.0052933838173716075	0.023869992784219828	0.1296471181758413	1.0
PTBXL	18001	12252	2	SPEC	10	10	0.49456181142657496	0.0052762827887798255	0.02461269071907415	0.1623776311155789	1.0
PTBXL	18001	12252	3	SPEC	10	10	0.8868238637058373	0.005310883867556614	0.02211159228035882	0.2542334034243051	1.0
PTBXL	18001	12252	4	SPEC	10	10	0.6838647946356352	0.005259903754803862	0.023929408961929084	0.1289503228196317	1.0
PTBXL	18001	12252	5	SPEC	10	10	0.46511942575474197	0.005651409453977094	0.0253848136024061	0.11740482060477163	1.0
PTBXL	18001	12252	6	SPEC	10	10	0.4228026420795183	0.005642008055613698	0.023216222998887853	0.16846250455203954	1.0
PTBXL	18001	12252	7	SPEC	10	10	0.5679608786296056	0.005415202970615434	0.02354477818447528	0.18162965439713408	1.0
PTBXL	18001	12252	8	SPEC	10	10	0.4106520977866123	0.00538087993036867	0.02543315880746658	0.1304165847545047	1.0
PTBXL	18001	12252	9	SPEC	10	10	0.514019812978589	0.005297215212497261	0.023253478429698462	0.11197352376283004	1.0
PTBXL	13640	21363	1	FD	-10	-10	0.6610935340406862	0.0027733766928750405	0.012985936385951758	0.16788093140828356	1.0
PTBXL	13640	21363	2	FD	-10	-10	0.3154406983180952	0.0026514647427863256	0.012634533522888356	0.20367788842542942	1.0
PTBXL	13640	21363	3	FD	-10	-10	0.45553632690074775	0.0026936377375965403	0.010711595290673328	0.17690670030646144	1.0
PTBXL	13640	21363	4	FD	-10	-10	0.4387666125613893	0.0026520832987186977	0.010876631626037664	0.1822785953207883	1.0
PTBXL	13640	21363	5	FD	-10	-10	0.3173323948153137	0.002649421108238931	0.012112196593503016	0.17321924761705249	1.0
PTBXL	13640	21363	6	FD	-10	-10	0.3376538095752213	0.0025703134762009422	0.00925962496130838	0.13210989084212388	1.0
PTBXL	13640	21363	7	FD	-10	-10	0.3616849708814899	0.003021527861118632	0.011736092812478357	0.18350033944176575	1.0
PTBXL	13640	21363	8	FD	-10	-10	0.313926612300631	0.002694901343258432	0.011780773896499825	0.17801037477095666	1.0
PTBXL	13640	21363	9	FD	-10	-10	0.3050053721977464	0.0022374517512913947	0.00924035422539795	0.1522397901640017	1.0
PTBXL	13640	21363	10	FD	-10	-10	0.29771069597131955	0.002371709456722882	0.01141505804633713	0.1456480279584279	1.0
PTBXL	13640	21363	11	FD	-10	-10	0.34574454039855435	0.0021481890992697174	0.010544281608958891	0.16523451913785783	1.0
PTBXL	13640	21363	12	FD	-10	-10	0.3134232705225938	0.0032080944362209143	0.013645137271695622	0.15610882223084946	1.0
PTBXL	13640	21363	1	FD	-10	10	0.6331585426909149	0.00250196480970379	0.01160575002114287	0.16812168612402012	1.0
PTBXL	13640	21363	2	FD	-10	10	0.338988373241226	0.002394722266198064	0.011285583401727244	0.2036541287382214	1.0
PTBXL	13640	21363	3	FD	-10	10	0.45377835348545614	0.002493166465395792	0.009896516712381103	0.17646280871854972	1.0
PTBXL	13640	21363	4	FD	-10	10	0.4339559666123506	0.0024541454011966224	0.010039488448586494	0.18185064326120684	1.0
PTBXL	13640	21363	5	FD	-10	10	0.3576885559804977	0.002444429836181467	0.011048022457193449	0.17295053451073658	1.0
PTBXL	13640	21363	6	FD	-10	10	0.34354312093602385	0.002391883910333496	0.008438455890221195	0.13197532979656462	1.0
PTBXL	13640	21363	7	FD	-10	10	0.3543013594456694	0.002778050125509568	0.01073622288851621	0.18310934937922815	1.0
PTBXL	13640	21363	8	FD	-10	10	0.3040547735466079	0.002443120211736588	0.01057752365614683	0.17772118555927055	1.0
PTBXL	13640	21363	9	FD	-10	10	0.3030186618877446	0.002138535869156413	0.008678081090407108	0.1526677261089475	1.0
PTBXL	13640	21363	10	FD	-10	10	0.29735552678626764	0.002316607784624434	0.010706313617870299	0.1482944899830662	1.0
PTBXL	13640	21363	11	FD	-10	10	0.3485732920807988	0.0019717047299061263	0.009653653271987516	0.16526869049002313	1.0
PTBXL	13640	21363	12	FD	-10	10	0.3046616245010898	0.002931599915201275	0.012365262518808002	0.1556998923343523	1.0
PTBXL	13640	21363	1	FD	10	-10	0.7143588292864326	0.0031022375694804262	0.014760219127746003	0.1678163438976879	1.0
PTBXL	13640	21363	2	FD	10	-10	0.29704294251786945	0.0029895098398459697	0.01433418136915793	0.20359468278052228	1.0
PTBXL	13640	21363	3	FD	10	-10	0.45763471691574253	0.00299037770995256	0.011989345666911557	0.1768075698920473	1.0
PTBXL	13640	21363	4	FD	10	-10	0.41599719571195326	0.0029094304013568403	0.012137384090154265	0.18280716354718385	1.0
PTBXL	13640	21363	5	FD	10	-10	0.31935100504716085	0.0028463622298558313	0.013264273015277162	0.17427817113334138	1.0
PTBXL	13640	21363	6	FD	10	-10	0.3169283847629094	0.00286891859377691	0.01040695871854489	0.1318318626783498	1.0
PTBXL	13640	21363	7	FD	10	-10	0.35446284095168473	0.003356412879690107	0.013139663352015931	0.1837030281337324	1.0
PTBXL	13640	21363	8	FD	10	-10	0.2787384229807384	0.003068397987346019	0.013516871190863922	0.17784061071837615	1.0
PTBXL	13640	21363	9	FD	10	-10	0.31931570116280533	0.0023985504147913824	0.010067532115481106	0.15221161558739438	1.0
PTBXL	13640	21363	10	FD	10	-10	0.28176640492161115	0.0026329865294014475	0.012715752268316683	0.14560841699611823	1.0
PTBXL	13640	21363	11	FD	10	-10	0.33642789186372585	0.0023631523691326865	0.011686462881399283	0.16530047351712795	1.0
PTBXL	13640	21363	12	FD	10	-10	0.34090843585972963	0.0034303645471795556	0.015379362167784294	0.16258235849857	1.0
PTBXL	13640	21363	1	FD	10	10	0.6761453206460892	0.0027548417926665635	0.012980732876025329	0.1680577317329992	1.0
PTBXL	13640	21363	2	FD	10	10	0.32583379628141984	0.00265841891655172	0.012604156502067981	0.20357100799613967	1.0
PTBXL	13640	21363	3	FD	10	10	0.45543852038337285	0.00273340515996127	0.010936445616513597	0.1763635856157966	1.0
PTBXL	13640	21363	4	FD	10	10	0.41318196875184765	0.0026609052815947404	0.011067141396973339	0.1823748238055885	1.0
PTBXL	13640	21363	5	FD	10	10	0.36378562907759354	0.0025986121925138596	0.01196432754300124	0.17400278582612405	1.0
PTBXL	13640	21363	6	FD	10	10	0.3259488415558432	0.002634367300445532	0.009354201079419621	0.1316996489449385	1.0
PTBXL	13640	21363	7	FD	10	10	0.3470597739127298	0.0030432528845412195	0.0118502222878731	0.18330997307761127	1.0
PTBXL	13640	21363	8	FD	10	10	0.2721976829853824	0.0027343434642966183	0.01192686469594289	0.1775516532171426	1.0
PTBXL	13640	21363	9	FD	10	10	0.31579153431742046	0.002275104858539894	0.009374178695105925	0.15264206742124314	1.0
PTBXL	13640	21363	10	FD	10	10	0.2831628224629251	0.0025423366837325485	0.011781228216204188	0.14825837778494114	1.0
PTBXL	13640	21363	11	FD	10	10	0.34050874666113246	0.0021463125730447077	0.01058626654345762	0.1653346281801403	1.0
PTBXL	13640	21363	12	FD	10	10	0.32755858586877756	0.0030907352626183614	0.013717955813760436	0.16211612753427754	1.0
PTBXL	13640	21363	1	SPEC	-10	-10	0.8668346235415241	0.0041268219483267315	0.013560726235647034	0.21640598701607192	1.0
PTBXL	13640	21363	2	SPEC	-10	-10	0.5229774366775197	0.003701087061592745	0.013034770737015991	0.3174144512128765	1.0
PTBXL	13640	21363	3	SPEC	-10	-10	0.8717146640435409	0.004141949250467291	0.011356759538917287	0.2612225370141799	1.0
PTBXL	13640	21363	4	SPEC	-10	-10	0.5775718574945883	0.0037603315372231254	0.011397542736783952	0.29369829052329516	1.0
PTBXL	13640	21363	5	SPEC	-10	-10	0.7577419353212095	0.003842637384690608	0.012542645853154509	0.27601610011471406	1.0
PTBXL	13640	21363	6	SPEC	-10	-10	0.7105424344668819	0.0037030826589146523	0.00987999257078069	0.20208594396533983	1.0
PTBXL	13640	21363	7	SPEC	-10	-10	0.4187886001742634	0.004141914692932276	0.012158141868579615	0.266560414202642	1.0
PTBXL	13640	21363	8	SPEC	-10	-10	1.4015422936411706	0.00410265700369968	0.01239477623803961	0.27681280504588224	1.0
PTBXL	13640	21363	9	SPEC	-10	-10	0.48258985829585016	0.003188941698585383	0.009745517074765005	0.22393093154224242	1.0
PTBXL	13640	21363	10	SPEC	-10	-10	0.922152332875939	0.0032595884043004845	0.011737970246552992	0.23900919341129406	1.0
PTBXL	13640	21363	11	SPEC	-10	-10	0.8483641709926191	0.00319577821642466	0.010957136801047783	0.3040370406075256	1.0
PTBXL	13640	21363	12	SPEC	-10	-10	0.5917640159125187	0.004524175855692954	0.014273695908475279	0.2581079812815476	1.0
PTBXL	13640	21363	1	SPEC	-10	10	0.9684715215714251	0.0037379945598802005	0.012142963349138553	0.21704277604140518	1.0
PTBXL	13640	21363	2	SPEC	-10	10	0.5197428204469094	0.003358554191172115	0.011668450809205578	0.31741798093792	1.0
PTBXL	13640	21363	3	SPEC	-10	10	0.8077752129881668	0.0038576431391187074	0.010497162897768636	0.25972863335696883	1.0
PTBXL	13640	21363	4	SPEC	-10	10	0.5644960078942295	0.003534351207499537	0.010534971197604555	0.2930137822093706	1.0
PTBXL	13640	21363	5	SPEC	-10	10	0.7885814058310742	0.003591061582580737	0.011493186727357189	0.2744281134998277	1.0
PTBXL	13640	21363	6	SPEC	-10	10	0.7125057973951391	0.0034729021334516195	0.009023973750507643	0.20448699884352484	1.0
PTBXL	13640	21363	7	SPEC	-10	10	0.4661780390180114	0.0038219389451761873	0.011129244221707305	0.2659824789857969	1.0
PTBXL	13640	21363	8	SPEC	-10	10	1.2891105459856844	0.0037172067198621905	0.011148929222784137	0.2765776923749127	1.0
PTBXL	13640	21363	9	SPEC	-10	10	0.4808198713526554	0.0030678177177935547	0.009181427752435785	0.22543514559401318	1.0
PTBXL	13640	21363	10	SPEC	-10	10	0.886693495936937	0.0032805863040790114	0.011107677031767063	0.2529172972370879	1.0
PTBXL	13640	21363	11	SPEC	-10	10	0.830084470509707	0.0029489497683014825	0.010039476117073102	0.3042711414956441	1.0
PTBXL	13640	21363	12	SPEC	-10	10	0.5646534286637335	0.004173981993886026	0.012972439543920276	0.2570652098731855	1.0
PTBXL	13640	21363	1	SPEC	10	-10	0.9324182985267355	0.004606882263027126	0.015380424687469562	0.21615906006623703	1.0
PTBXL	13640	21363	2	SPEC	10	-10	0.5097330417448955	0.004148067998255797	0.014767456877253265	0.3169356644231263	1.0
PTBXL	13640	21363	3	SPEC	10	-10	0.8454128486772229	0.004597641348511656	0.012690717075234805	0.2611274312752771	1.0
PTBXL	13640	21363	4	SPEC	10	-10	0.5333638470355246	0.004112411612651849	0.012684654737377751	0.29461270153284014	1.0
PTBXL	13640	21363	5	SPEC	10	-10	0.7350887255689323	0.004076880868734177	0.013684486048962496	0.279425212441544	1.0
PTBXL	13640	21363	6	SPEC	10	-10	0.5907418248645733	0.0041212478025592	0.011083627042732525	0.20152197110595305	1.0
PTBXL	13640	21363	7	SPEC	10	-10	0.3796833186858166	0.004575124999870752	0.013578521732673526	0.266399132104424	1.0
PTBXL	13640	21363	8	SPEC	10	-10	1.5479668238760587	0.0046316980210875745	0.014172380610779287	0.27630857558325733	1.0
PTBXL	13640	21363	9	SPEC	10	-10	0.48819268851865144	0.0034139132486678634	0.010595459593173831	0.22313425641757959	1.0
PTBXL	13640	21363	10	SPEC	10	-10	0.9078057891124662	0.0035917650234829042	0.013063168722107289	0.23878606270692088	1.0
PTBXL	13640	21363	11	SPEC	10	-10	0.7140142392215327	0.003503836625640185	0.012122885376470325	0.304193290242972	1.0
PTBXL	13640	21363	12	SPEC	10	-10	0.5676525600573042	0.004774581078579323	0.01593746247738203	0.2722346068862845	1.0
PTBXL	13640	21363	1	SPEC	10	10	1.038618895676218	0.004108069089372124	0.013552856568260956	0.21679790118253878	1.0
PTBXL	13640	21363	2	SPEC	10	10	0.5077496478520369	0.0037068459019497075	0.013013761190936893	0.31694022309121955	1.0
PTBXL	13640	21363	3	SPEC	10	10	0.777196393566274	0.004229244531550236	0.011581852913919548	0.2596317960198762	1.0
PTBXL	13640	21363	4	SPEC	10	10	0.5237471264194662	0.003822202349022448	0.011583229471556883	0.2939146723702345	1.0
PTBXL	13640	21363	5	SPEC	10	10	0.771618906744982	0.0037736221638420262	0.01240190997405823	0.2777685333264078	1.0
PTBXL	13640	21363	6	SPEC	10	10	0.6070303610317203	0.003814791316024688	0.009985296070433022	0.20393559123031288	1.0
PTBXL	13640	21363	7	SPEC	10	10	0.4374938081719977	0.004164403944320136	0.012254530409781191	0.26581996156088	1.0
PTBXL	13640	21363	8	SPEC	10	10	1.4014750396560496	0.0041259199344572724	0.012528711044471818	0.27607429103796455	1.0
PTBXL	13640	21363	9	SPEC	10	10	0.4857271527862118	0.0032601387460954394	0.009897971040586305	0.2246600429209752	1.0
PTBXL	13640	21363	10	SPEC	10	10	0.8699747844009329	0.0035777990222048144	0.012213157339867399	0.25273245557046103	1.0
PTBXL	13640	21363	11	SPEC	10	10	0.7077005419642057	0.0031998033468635325	0.01099044023276397	0.3044275041547071	1.0
PTBXL	13640	21363	12	SPEC	10	10	0.5401623359232569	0.0043483620161783075	0.014260886754160982	0.27096901420788616	1.0
PTBXL	17076	38	1	FD	-10	-10	0.39261816736901245	0.0026249757722334433	0.014552776562330472	0.07300417116853802	1.0
PTBXL	17076	38	2	FD	-10	-10	0.25778708399178085	0.002526801772965662	0.014051243540906904	0.06440674969121672	1.0
PTBXL	17076	38	3	FD	-10	-10	0.2852242696474878	0.0025765365961324567	0.014434882792576303	0.06584737849635927	1.0
PTBXL	17076	38	4	FD	-10	-10	0.24410801501503016	0.0022129401150378786	0.012357953877469486	0.1120785924544596	1.0
PTBXL	17076	38	5	FD	-10	-10	0.501752438796558	0.0025346554964652255	0.013638187332664411	0.11156356626658272	1.0
PTBXL	17076	38	6	FD	-10	-10	0.469899113094208	0.00241505080976158	0.012663997840395463	0.13087335011400364	1.0
PTBXL	17076	38	7	FD	-10	-10	0.19677049812396205	0.002280812032030258	0.013104384133337931	0.07360936745292858	1.0
PTBXL	17076	38	8	FD	-10	-10	0.3243518133765812	0.0023916856171912904	0.012311051701553406	0.05249393286029498	1.0
PTBXL	17076	38	9	FD	-10	-10	0.3195225880577347	0.0024683265719947895	0.012783891232291513	0.12430544002797372	1.0
PTBXL	17076	38	1	FD	-10	10	0.3727115413692322	0.002403390023477085	0.0130524732804097	0.07340798613042915	1.0
PTBXL	17076	38	2	FD	-10	10	0.2788359815126054	0.0022856202292941374	0.01265772010809139	0.06451205009752439	1.0
PTBXL	17076	38	3	FD	-10	10	0.26919529071547094	0.002325045540686787	0.012896936195617105	0.0658073133050302	1.0
PTBXL	17076	38	4	FD	-10	10	0.2534127508046289	0.0019827590155205273	0.011050689432028174	0.11204614768008087	1.0
PTBXL	17076	38	5	FD	-10	10	0.4826910364428509	0.0022704831667569765	0.012186021402654923	0.11163176950915363	1.0
PTBXL	17076	38	6	FD	-10	10	0.4550804339904198	0.002202171780255368	0.011571615896169724	0.13094351501096702	1.0
PTBXL	17076	38	7	FD	-10	10	0.24547214665840722	0.0020886846924693943	0.011840989565407018	0.0738247277762707	1.0
PTBXL	17076	38	8	FD	-10	10	0.3202807542353642	0.00222345003705176	0.01128261959537734	0.052432920771590265	1.0
PTBXL	17076	38	9	FD	-10	10	0.3314303869929772	0.0022197843149563286	0.011392758769996713	0.12442307734552231	1.0
PTBXL	17076	38	1	FD	10	-10	0.3709367555623243	0.0030183429783265936	0.016751939125696922	0.07300319021146759	1.0
PTBXL	17076	38	2	FD	10	-10	0.2936134976465583	0.0028537574742616154	0.01602454429597682	0.06444707307344526	1.0
PTBXL	17076	38	3	FD	10	-10	0.23361357242111155	0.002867429812490618	0.016338143886560325	0.06596057962716699	1.0
PTBXL	17076	38	4	FD	10	-10	0.22680420589752018	0.0025016638257650396	0.014093556758736268	0.11198333345688291	1.0
PTBXL	17076	38	5	FD	10	-10	0.5094358963191783	0.0028861122162657698	0.01566465499765764	0.11151819055262957	1.0
PTBXL	17076	38	6	FD	10	-10	0.46780825215186606	0.0027177204007538948	0.014263196988538222	0.1308715143937027	1.0
PTBXL	17076	38	7	FD	10	-10	0.18530372446437285	0.0025435152846650273	0.014766214390784752	0.07362056915072228	1.0
PTBXL	17076	38	8	FD	10	-10	0.3243083928977453	0.0026257177055516064	0.01361527559022891	0.0524167424045391	1.0
PTBXL	17076	38	9	FD	10	-10	0.3214416169837539	0.002800054824081254	0.014638007989323909	0.12429949195576726	1.0
PTBXL	17076	38	1	FD	10	10	0.3512636540108214	0.0027158423670900363	0.01476486402202783	0.07340701493539711	1.0
PTBXL	17076	38	2	FD	10	10	0.3128152056506387	0.0025415587749691567	0.01421016783967562	0.06455240573217945	1.0
PTBXL	17076	38	3	FD	10	10	0.2221463522447818	0.0025464023119418935	0.014359016816403272	0.06592018192520072	1.0
PTBXL	17076	38	4	FD	10	10	0.239477111928525	0.002205798573052181	0.012401119233964818	0.11195090275451458	1.0
PTBXL	17076	38	5	FD	10	10	0.48685543345542814	0.002540936064253732	0.013754774120937268	0.11158645677546083	1.0
PTBXL	17076	38	6	FD	10	10	0.4515594811198253	0.0024469145599557126	0.012868390202473325	0.1309416809281445	1.0
PTBXL	17076	38	7	FD	10	10	0.241001701160915	0.0022985006669418813	0.013162677401298289	0.07383605171543299	1.0
PTBXL	17076	38	8	FD	10	10	0.31983855765134195	0.0024176536433823887	0.012355887444958628	0.052355987088140384	1.0
PTBXL	17076	38	9	FD	10	10	0.33464665877733707	0.0024761527606629316	0.012825414589454149	0.12441719913124616	1.0
PTBXL	17076	38	1	SPEC	-10	-10	0.5790025548575621	0.0032778333004658353	0.014919491463393872	0.11743984436287919	1.0
PTBXL	17076	38	2	SPEC	-10	-10	0.4794797434777978	0.003192197615306363	0.01441540955891547	0.10248912766356093	1.0
PTBXL	17076	38	3	SPEC	-10	-10	0.6985151017350971	0.003300112179272687	0.014760178292776241	0.13380677850986758	1.0
PTBXL	17076	38	4	SPEC	-10	-10	0.9397148137614804	0.002706166442480518	0.012751297220086428	0.16707274456923923	1.0
PTBXL	17076	38	5	SPEC	-10	-10	0.5386831395132157	0.0032535037367108165	0.014044356866026581	0.2219904155493629	1.0
PTBXL	17076	38	6	SPEC	-10	-10	0.5088152951296827	0.0033314287770225444	0.013165990495705248	0.2555466848377777	1.0
PTBXL	17076	38	7	SPEC	-10	-10	0.3981539702700132	0.00275081268864745	0.013362754316037754	0.11365271785736313	1.0
PTBXL	17076	38	8	SPEC	-10	-10	0.6007033937737599	0.003358956174189634	0.012947869249928027	0.11889772187819414	1.0
PTBXL	17076	38	9	SPEC	-10	-10	0.6382137212250455	0.0032163725669306126	0.013188400568553506	0.23714830515131977	1.0
PTBXL	17076	38	1	SPEC	-10	10	0.619492235596458	0.0030649462127265883	0.013434600344874963	0.12150669105611006	1.0
PTBXL	17076	38	2	SPEC	-10	10	0.4789527210899149	0.0029014374083826885	0.012988560429602556	0.10274076850185002	1.0
PTBXL	17076	38	3	SPEC	-10	10	0.6599513894429578	0.0029974371120823446	0.013205967199185426	0.13389855626170838	1.0
PTBXL	17076	38	4	SPEC	-10	10	0.9284438722885194	0.002436602239730634	0.011410060373823241	0.16695434821736224	1.0
PTBXL	17076	38	5	SPEC	-10	10	0.6391327126351916	0.0029272566936483016	0.012549320632884137	0.2219511262447562	1.0
PTBXL	17076	38	6	SPEC	-10	10	0.5353901090217816	0.003048294649354966	0.01203044766060048	0.25572466092408797	1.0
PTBXL	17076	38	7	SPEC	-10	10	0.46058133661737094	0.00254968363824969	0.012102457563377729	0.11490231454326184	1.0
PTBXL	17076	38	8	SPEC	-10	10	0.5879466461814342	0.0031454636934772086	0.011878972611553419	0.11872251798565411	1.0
PTBXL	17076	38	9	SPEC	-10	10	0.6504323619798064	0.0029331119814799667	0.011779524929829735	0.23796351267684038	1.0
PTBXL	17076	38	1	SPEC	10	-10	0.546023659965161	0.003758625436426467	0.017163537073589898	0.11742487689073454	1.0
PTBXL	17076	38	2	SPEC	10	-10	0.458339741324119	0.003575186357666213	0.01640172160894995	0.10264209095782179	1.0
PTBXL	17076	38	3	SPEC	10	-10	0.6052064897757459	0.003628455906424899	0.01665223469996732	0.13378076350282558	1.0
PTBXL	17076	38	4	SPEC	10	-10	0.9697684736463574	0.0030406726630449045	0.01452319119357621	0.16681849544921004	1.0
PTBXL	17076	38	5	SPEC	10	-10	0.4975822874034735	0.0036801962785508583	0.0161039661092198	0.22194959595257704	1.0
PTBXL	17076	38	6	SPEC	10	-10	0.454980312249948	0.0037427474031413526	0.014822421107823835	0.25552431164440953	1.0
PTBXL	17076	38	7	SPEC	10	-10	0.40614696560802893	0.0030537227430791876	0.015040546637636676	0.11362071290823528	1.0
PTBXL	17076	38	8	SPEC	10	-10	0.6111073316748965	0.0036558362856604644	0.014286397986170714	0.11830063514355815	1.0
PTBXL	17076	38	9	SPEC	10	-10	0.5303504995452476	0.003621968872535847	0.015067478448076257	0.23697854579694527	1.0
PTBXL	17076	38	1	SPEC	10	10	0.5961802585502802	0.003454464766621446	0.015187996385503234	0.12149231756310863	1.0
PTBXL	17076	38	2	SPEC	10	10	0.46038934140696053	0.0032002075320821	0.014548227332218605	0.10289393308157996	1.0
PTBXL	17076	38	3	SPEC	10	10	0.5736613543640184	0.003244880993806026	0.014656194439609594	0.13387335447025853	1.0
PTBXL	17076	38	4	SPEC	10	10	0.9532665699762016	0.0026946438497489106	0.012787887154939224	0.16670020299747942	1.0
PTBXL	17076	38	5	SPEC	10	10	0.6166569164769912	0.003254878237474849	0.01414121336603319	0.22191030552056712	1.0
PTBXL	17076	38	6	SPEC	10	10	0.49058993476809576	0.0033815848761719345	0.01337317339100857	0.2557023192837383	1.0
PTBXL	17076	38	7	SPEC	10	10	0.47490390997972876	0.00279398449444544	0.013438611620527936	0.11487186719007389	1.0
PTBXL	17076	38	8	SPEC	10	10	0.5960574469050001	0.003391811865127915	0.012979142399814193	0.11812906007970216	1.0
PTBXL	17076	38	9	SPEC	10	10	0.5581641873694316	0.003249246353181841	0.013231595858930864	0.23779551215734643	1.0
PTBXL	10361	8981	1	FD	-10	-10	0.3134121497140871	0.002447610634176128	0.010039357382659382	0.1334165299036196	1.0
PTBXL	10361	8981	2	FD	-10	-10	0.35360450290733225	0.0017662426344635567	0.013396837037776454	0.16596161358683642	1.0
PTBXL	10361	8981	3	FD	-10	-10	0.2927339620251897	0.0023559403035318615	0.01105005722634964	0.07565197133282917	1.0
PTBXL	10361	8981	4	FD	-10	-10	0.27608888304107154	0.0026702935302453028	0.010111036868759847	0.12080253278018051	1.0
PTBXL	10361	8981	5	FD	-10	-10	0.287521200061129	0.002478756143780023	0.0112712691783994	0.08313634601564128	1.0
PTBXL	10361	8981	6	FD	-10	-10	0.3386288483836194	0.0023263961074172146	0.010606266997889876	0.10327003060224203	1.0
PTBXL	10361	8981	7	FD	-10	-10	0.20355278968666163	0.002552397447627552	0.010712355967069796	0.11347625583322762	1.0
PTBXL	10361	8981	8	FD	-10	-10	0.39697069367308485	0.002356538470771868	0.009867563350075667	0.11731623518009116	1.0
PTBXL	10361	8981	9	FD	-10	-10	0.6759569532083785	0.001718114439432073	0.007357369194156019	0.09574624884694381	1.0
PTBXL	10361	8981	1	FD	-10	10	0.29009862090086924	0.00213426880630567	0.008697192554959864	0.13334368056369122	1.0
PTBXL	10361	8981	2	FD	-10	10	0.376714795907467	0.0016544224963772063	0.012309756947051623	0.16643039935760132	1.0
PTBXL	10361	8981	3	FD	-10	10	0.25522049810824216	0.0020718420671876426	0.00957499850606297	0.07541156793675945	1.0
PTBXL	10361	8981	4	FD	-10	10	1.3270850324970023	0.002317232517412961	0.008831851325039962	0.12076251852150703	1.0
PTBXL	10361	8981	5	FD	-10	10	0.2910949267062832	0.0021896437927059415	0.009783932640645442	0.08329447745272761	1.0
PTBXL	10361	8981	6	FD	-10	10	0.3580890379782919	0.0020570153181444393	0.009265441551536193	0.10356079268689675	1.0
PTBXL	10361	8981	7	FD	-10	10	0.22794135831342494	0.0022441977828761292	0.009376409612231853	0.11363866724024002	1.0
PTBXL	10361	8981	8	FD	-10	10	0.4015618151552493	0.002064888514526697	0.008623774697661398	0.11729626248827828	1.0
PTBXL	10361	8981	9	FD	-10	10	0.6486922062163633	0.001574891753876491	0.006673299120077678	0.09605143238102314	1.0
PTBXL	10361	8981	1	FD	10	-10	0.24865742366661048	0.002849470054909378	0.011845894061303949	0.13268251564219521	1.0
PTBXL	10361	8981	2	FD	10	-10	0.3532810631136978	0.0019246310830788608	0.014778410953129558	0.16621047841041092	1.0
PTBXL	10361	8981	3	FD	10	-10	0.2740226521909321	0.002735920505901608	0.01298680744320288	0.07545897828935921	1.0
PTBXL	10361	8981	4	FD	10	-10	0.2587178278338382	0.003124046349620927	0.01195233672513505	0.12063024361143479	1.0
PTBXL	10361	8981	5	FD	10	-10	0.25035508760548064	0.0028925724312495946	0.013291585215876513	0.0829155867202216	1.0
PTBXL	10361	8981	6	FD	10	-10	0.32443139191220394	0.0027221991700393487	0.012502518297564538	0.10326414553522187	1.0
PTBXL	10361	8981	7	FD	10	-10	0.19647125487544922	0.003036314772118367	0.012794277917749607	0.11347657114551757	1.0
PTBXL	10361	8981	8	FD	10	-10	0.3491402081933792	0.0027270878963505016	0.011535148186167852	0.11734337676705998	1.0
PTBXL	10361	8981	9	FD	10	-10	0.6402402553996474	0.001900494415621871	0.008187293217189102	0.09572389202845076	1.0
PTBXL	10361	8981	1	FD	10	10	0.23202795892343436	0.002420773186941548	0.009995874151936032	0.13260996884157247	1.0
PTBXL	10361	8981	2	FD	10	10	0.3786887808975354	0.0017863199070805836	0.013449305959848067	0.16667909855865995	1.0
PTBXL	10361	8981	3	FD	10	10	0.23352471937197034	0.0023464129935710444	0.010970191748767018	0.07521843782420132	1.0
PTBXL	10361	8981	4	FD	10	10	1.482031268364473	0.0026408540735292354	0.010169847084625636	0.12059021081314002	1.0
PTBXL	10361	8981	5	FD	10	10	0.26049975604108677	0.002490084493313633	0.011238498262762702	0.08307471983299126	1.0
PTBXL	10361	8981	6	FD	10	10	0.3491505887047026	0.0023488834039079934	0.010655899609643922	0.10355512846199177	1.0
PTBXL	10361	8981	7	FD	10	10	0.22601885685270034	0.002598259863228873	0.01089802528331859	0.11363900603862158	1.0
PTBXL	10361	8981	8	FD	10	10	0.3620522196694913	0.002330326927117425	0.009829236757800177	0.11732327711701901	1.0
PTBXL	10361	8981	9	FD	10	10	0.6139042942116668	0.001721491217786577	0.00733685016540621	0.09602945651734011	1.0
PTBXL	10361	8981	1	SPEC	-10	-10	0.39778351378061616	0.003133239668562055	0.010489205237666478	0.2615870142109627	1.0
PTBXL	10361	8981	2	SPEC	-10	-10	0.58132294218975	0.002587386752965344	0.01369747788060006	0.33037532380874707	1.0
PTBXL	10361	8981	3	SPEC	-10	-10	0.43265844388995434	0.0033749466511573986	0.011437739216533122	0.27208106065885096	1.0
PTBXL	10361	8981	4	SPEC	-10	-10	0.5129541946503514	0.0037259477727316277	0.010554039893575347	0.21551327989885433	1.0
PTBXL	10361	8981	5	SPEC	-10	-10	0.42306463677894074	0.00323875512087657	0.011623029630153372	0.2935606114922632	1.0
PTBXL	10361	8981	6	SPEC	-10	-10	0.5270726296096588	0.0034600971242193025	0.011006866200300565	0.2410702142998793	1.0
PTBXL	10361	8981	7	SPEC	-10	-10	0.637134844264333	0.0033176569648656427	0.011137661956048088	0.17034844844322555	1.0
PTBXL	10361	8981	8	SPEC	-10	-10	0.9449033125574301	0.0031570283927006572	0.010314522651154477	0.2717978446323417	1.0
PTBXL	10361	8981	9	SPEC	-10	-10	0.6653471841018948	0.002425260436257932	0.0077311014526503	0.2353639285258147	1.0
PTBXL	10361	8981	1	SPEC	-10	10	0.42246467361044865	0.0027468609089917042	0.009103417971934633	0.2613367123480903	1.0
PTBXL	10361	8981	2	SPEC	-10	10	0.5851123517155876	0.0024421934028616	0.012613366693849394	0.33162483152607425	1.0
PTBXL	10361	8981	3	SPEC	-10	10	0.9575061969783196	0.002978822133254921	0.00993703125210217	0.2705810987051084	1.0
PTBXL	10361	8981	4	SPEC	-10	10	1.5367458044603843	0.0032440828651349183	0.00922327098450407	0.215360158679993	1.0
PTBXL	10361	8981	5	SPEC	-10	10	0.4468582108136394	0.0028822880864776018	0.01012085855690025	0.29257131605762315	1.0
PTBXL	10361	8981	6	SPEC	-10	10	0.5193476384360112	0.0030781293762334612	0.009641511495365861	0.24106945025345378	1.0
PTBXL	10361	8981	7	SPEC	-10	10	0.62971659507834	0.0029369244207424683	0.009767972473992907	0.1707877830726842	1.0
PTBXL	10361	8981	8	SPEC	-10	10	0.9357726443163642	0.0027915280274084706	0.009026212393297674	0.27178013621041225	1.0
PTBXL	10361	8981	9	SPEC	-10	10	0.6689962459976132	0.0022319137178941667	0.007024797950699862	0.2360041782893157	1.0
PTBXL	10361	8981	1	SPEC	10	-10	0.40723284340822485	0.003581410398059146	0.012318471524922334	0.259219465964666	1.0
PTBXL	10361	8981	2	SPEC	10	-10	0.5606711458186419	0.00279806011249935	0.015088650416425597	0.330455158643948	1.0
PTBXL	10361	8981	3	SPEC	10	-10	0.4310359630328955	0.0038760101840400758	0.01340015753912292	0.271767785775957	1.0
PTBXL	10361	8981	4	SPEC	10	-10	0.5240737997373113	0.004320086596354923	0.012430195147874766	0.21558339437997828	1.0
PTBXL	10361	8981	5	SPEC	10	-10	0.3771625106548054	0.0037701241286430356	0.013683238097016123	0.29363457345941263	1.0
PTBXL	10361	8981	6	SPEC	10	-10	0.5118077112621049	0.00402524523435419	0.012937303887465088	0.241073714730232	1.0
PTBXL	10361	8981	7	SPEC	10	-10	0.474606269099043	0.003935418541776789	0.01328731485836795	0.170332140835251	1.0
PTBXL	10361	8981	8	SPEC	10	-10	0.6924583490626264	0.0036114926396691727	0.012005464912940009	0.27316620892052584	1.0
PTBXL	10361	8981	9	SPEC	10	-10	0.6451653104854795	0.0026640342867365117	0.008588082465529997	0.2351483203004081	1.0
PTBXL	10361	8981	1	SPEC	10	10	0.4343707500448676	0.003060426882187595	0.010414127234515057	0.25897013122228246	1.0
PTBXL	10361	8981	2	SPEC	10	10	0.5668567520010429	0.0026179778692938657	0.013761864354912562	0.3317113178593654	1.0
PTBXL	10361	8981	3	SPEC	10	10	1.0394504199221215	0.0033374748644256686	0.011349746989450576	0.27025922627296306	1.0
PTBXL	10361	8981	4	SPEC	10	10	1.7111996038575172	0.0036646726998517598	0.010582180406001767	0.2154296569416101	1.0
PTBXL	10361	8981	5	SPEC	10	10	0.41219732665060627	0.003270457732604481	0.011606489678583017	0.2926421876334951	1.0
PTBXL	10361	8981	6	SPEC	10	10	0.50526083370938	0.003495290633536984	0.011056981621264884	0.241072938111826	1.0
PTBXL	10361	8981	7	SPEC	10	10	0.49261594220473787	0.0033909984368283167	0.011340684001825058	0.17077166236278266	1.0
PTBXL	10361	8981	8	SPEC	10	10	0.7219489975285027	0.003115839161319731	0.010244257429743152	0.2731451346721451	1.0
PTBXL	10361	8981	9	SPEC	10	10	0.6514331565034104	0.0024232017915768846	0.007709989456455371	0.23579052472207956	1.0
PTBXL	10163	8765	1	FD	-10	-10	0.24142090966295676	0.004779700915509565	0.02097543274551725	0.11806449427411621	1.0
PTBXL	10163	8765	2	FD	-10	-10	0.7986025198774293	0.004365566590395998	0.01796948575741609	0.11179692531739374	1.0
PTBXL	10163	8765	3	FD	-10	-10	0.2883067092818999	0.004750195220244017	0.019066801537416207	0.11207370517667964	1.0
PTBXL	10163	8765	4	FD	-10	-10	0.28258370926141985	0.004023325920602122	0.015924884467662503	0.10394618503651783	1.0
PTBXL	10163	8765	5	FD	-10	-10	0.3472490711478105	0.004221781023564345	0.01816606628741031	0.09732114582655856	1.0
PTBXL	10163	8765	6	FD	-10	-10	0.29489079152344405	0.003817649019133476	0.016741504192281934	0.09359848627815619	1.0
PTBXL	10163	8765	7	FD	-10	-10	0.39604913665912284	0.0046912540639983905	0.02031720704247675	0.10899968442240356	1.0
PTBXL	10163	8765	8	FD	-10	-10	0.440989912543959	0.004365103080327531	0.018232705038462194	0.08434708154488983	1.0
PTBXL	10163	8765	9	FD	-10	-10	0.3408454099514866	0.004371144965462657	0.01788477632352013	0.09158691501282158	1.0
PTBXL	10163	8765	10	FD	-10	-10	0.34079394111637035	0.0035079656543625356	0.014024593845190326	0.1281115614944436	1.0
PTBXL	10163	8765	11	FD	-10	-10	0.2850769088575427	0.0045433951611872974	0.018697307861551077	0.09544998903990806	1.0
PTBXL	10163	8765	1	FD	-10	10	0.3565235085361461	0.004153436471377795	0.018209356512136947	0.11806170908799664	1.0
PTBXL	10163	8765	2	FD	-10	10	2.1124211082336948	0.003835248238063275	0.015777220778360145	0.1117849055326156	1.0
PTBXL	10163	8765	3	FD	-10	10	0.2823211205899884	0.004184993164524195	0.016690324746224235	0.11204077857694743	1.0
PTBXL	10163	8765	4	FD	-10	10	0.6105423838653892	0.003550995225044355	0.013971509890244316	0.10394587604810625	1.0
PTBXL	10163	8765	5	FD	-10	10	0.3468189004808707	0.003731598367304857	0.01597603606266342	0.0973675416243013	1.0
PTBXL	10163	8765	6	FD	-10	10	0.3248104818973907	0.0034081615567879103	0.01488661876172781	0.09359093759804718	1.0
PTBXL	10163	8765	7	FD	-10	10	0.5013575948673356	0.004083134223017438	0.01759118377109589	0.10905055823711106	1.0
PTBXL	10163	8765	8	FD	-10	10	0.3981200199189857	0.00384252631010193	0.016014485999310997	0.0843450253840278	1.0
PTBXL	10163	8765	9	FD	-10	10	0.3372024018757986	0.0038496828818854107	0.01569985423769036	0.0916033574045019	1.0
PTBXL	10163	8765	10	FD	-10	10	0.3118687345712937	0.003172392208879327	0.012615912203449596	0.12809359147276275	1.0
PTBXL	10163	8765	11	FD	-10	10	0.29099504869380716	0.0040058246292280055	0.016411432946001864	0.09549079042737019	1.0
PTBXL	10163	8765	1	FD	10	-10	0.25546295054993184	0.0056287826801868735	0.024767298663904903	0.11805202823380936	1.0
PTBXL	10163	8765	2	FD	10	-10	0.5897447356442855	0.005045350735591495	0.020877635568138188	0.11170607765983623	1.0
PTBXL	10163	8765	3	FD	10	-10	0.2838399138316948	0.0055756811978933864	0.022459437547302206	0.11208059194698394	1.0
PTBXL	10163	8765	4	FD	10	-10	0.284666371838604	0.004655280592704641	0.018522542607491862	0.10394262463924697	1.0
PTBXL	10163	8765	5	FD	10	-10	0.2879450647206005	0.004912077274026144	0.021170249796061726	0.09731592764754157	1.0
PTBXL	10163	8765	6	FD	10	-10	0.2810455119034098	0.004311603328813585	0.01903390922809831	0.09349323153807369	1.0
PTBXL	10163	8765	7	FD	10	-10	0.3714232533887909	0.005503299786266256	0.024065311456184315	0.10899426357069875	1.0
PTBXL	10163	8765	8	FD	10	-10	0.49219946800492637	0.00502382835659776	0.021201009071915876	0.08436014584205327	1.0
PTBXL	10163	8765	9	FD	10	-10	0.36361875299890584	0.005021903870416165	0.02076676027686996	0.09146083164310982	1.0
PTBXL	10163	8765	10	FD	10	-10	0.33349819536955916	0.0039121312163020155	0.015697813621557886	0.1280629793281753	1.0
PTBXL	10163	8765	11	FD	10	-10	0.25308767436261387	0.00525598784071586	0.02168781945309569	0.09537200824471447	1.0
PTBXL	10163	8765	1	FD	10	10	0.3866069078336314	0.0047683362981489	0.020960279231831275	0.11804924408947422	1.0
PTBXL	10163	8765	2	FD	10	10	2.124241059158436	0.004339655209703958	0.017946180039839048	0.11169406059373886	1.0
PTBXL	10163	8765	3	FD	10	10	0.2776206646410593	0.004796527137039842	0.019195404940559775	0.11204765212237403	1.0
PTBXL	10163	8765	4	FD	10	10	0.6591787624463996	0.004025194844623975	0.015919020499038317	0.10394231630882114	1.0
PTBXL	10163	8765	5	FD	10	10	0.2959254420194136	0.004253254773949329	0.018238189037972224	0.09736232667259817	1.0
PTBXL	10163	8765	6	FD	10	10	0.3165050718968477	0.0037877561484900846	0.016654050320788424	0.09348569123999424	1.0
PTBXL	10163	8765	7	FD	10	10	0.4973562102443917	0.004669756840007713	0.020311648869710052	0.10904516819134766	1.0
PTBXL	10163	8765	8	FD	10	10	0.43588965422481873	0.00433249415115847	0.018241858165249692	0.08435808711256737	1.0
PTBXL	10163	8765	9	FD	10	10	0.3562019804770597	0.00433298164562024	0.01785799447115738	0.09147730659776863	1.0
PTBXL	10163	8765	10	FD	10	10	0.3021150955519523	0.00349249651997532	0.013938915909577576	0.12804501041016217	1.0
PTBXL	10163	8765	11	FD	10	10	0.26442115338904876	0.004539822564258302	0.018648175036533078	0.09541283169052338	1.0
PTBXL	10163	8765	1	SPEC	-10	-10	0.6343083934377342	0.006106092466453847	0.02169982092875721	0.2229110895443079	1.0
PTBXL	10163	8765	2	SPEC	-10	-10	0.4734354818819732	0.005481451259403903	0.01874413802130527	0.2259777772269485	1.0
PTBXL	10163	8765	3	SPEC	-10	-10	0.48711761054866787	0.005998975254421398	0.020186197632619696	0.18455039286607047	1.0
PTBXL	10163	8765	4	SPEC	-10	-10	0.5844137559886609	0.0051797248638331865	0.016904766256384797	0.22723015388344128	1.0
PTBXL	10163	8765	5	SPEC	-10	-10	0.5554574608154552	0.005478654786569718	0.01908133371041979	0.16671969220808996	1.0
PTBXL	10163	8765	6	SPEC	-10	-10	0.5485534987552847	0.00485559545941471	0.017278468307573153	0.1449894824916512	1.0
PTBXL	10163	8765	7	SPEC	-10	-10	0.5193314057795623	0.005848422828756107	0.021107071092586638	0.20759642769279418	1.0
PTBXL	10163	8765	8	SPEC	-10	-10	0.6238066997007011	0.0054675771623128025	0.01923452433026974	0.11536355130487357	1.0
PTBXL	10163	8765	9	SPEC	-10	-10	0.4820305965985954	0.005418923718193773	0.018763460960198014	0.15061643763009466	1.0
PTBXL	10163	8765	10	SPEC	-10	-10	0.5398438128865533	0.004742934856749808	0.014911000267275038	0.20743529426699775	1.0
PTBXL	10163	8765	11	SPEC	-10	-10	0.5099998199796385	0.00572039327078172	0.019733328687285438	0.09595382770414272	1.0
PTBXL	10163	8765	1	SPEC	-10	10	0.9664609738753376	0.005326704656092234	0.018850927929010147	0.22288625066393758	1.0
PTBXL	10163	8765	2	SPEC	-10	10	1.5812288921249598	0.004832193862821275	0.0164681292040986	0.2259210259211774	1.0
PTBXL	10163	8765	3	SPEC	-10	10	0.5165164768796757	0.005311956235341735	0.017687901266208488	0.18452993775104545	1.0
PTBXL	10163	8765	4	SPEC	-10	10	0.7723683739780487	0.004613235857656109	0.014878133057382312	0.22715328383947575	1.0
PTBXL	10163	8765	5	SPEC	-10	10	0.5670451823012028	0.004870806846685535	0.016799079671248877	0.1669233758534566	1.0
PTBXL	10163	8765	6	SPEC	-10	10	0.5676279072729222	0.004344051391853538	0.015376926642326441	0.14498669924628127	1.0
PTBXL	10163	8765	7	SPEC	-10	10	0.5761334718112043	0.005114480372588432	0.01829746605831087	0.20778280957256678	1.0
PTBXL	10163	8765	8	SPEC	-10	10	0.5723939038284287	0.00481914722846759	0.01689837023418276	0.11536647538894901	1.0
PTBXL	10163	8765	9	SPEC	-10	10	0.5275521719262241	0.004787656304024037	0.01648213474623628	0.15069026545505518	1.0
PTBXL	10163	8765	10	SPEC	-10	10	0.8640615767391198	0.0042954210967117035	0.013425957286913913	0.20738825088465684	1.0
PTBXL	10163	8765	11	SPEC	-10	10	0.5314733754151201	0.005059988482874049	0.01733527218979251	0.09608737029495705	1.0
PTBXL	10163	8765	1	SPEC	10	-10	0.5573504847241749	0.007139963360628165	0.025603207074882176	0.2228055518789549	1.0
PTBXL	10163	8765	2	SPEC	10	-10	0.4468200171200346	0.006300540876439216	0.021756068261762615	0.22584707615595104	1.0
PTBXL	10163	8765	3	SPEC	10	-10	0.40845010544342286	0.007013547451203053	0.02375235986702747	0.18444398257705696	1.0
PTBXL	10163	8765	4	SPEC	10	-10	0.6205306685292858	0.00597187010718042	0.019641851822913826	0.22723388669470032	1.0
PTBXL	10163	8765	5	SPEC	10	-10	0.5030781761626609	0.006352517828227057	0.02221855575533668	0.16672717325022618	1.0
PTBXL	10163	8765	6	SPEC	10	-10	0.5565295752848192	0.0054641568474744886	0.019618630831854996	0.1447112379625115	1.0
PTBXL	10163	8765	7	SPEC	10	-10	0.43666498488003475	0.006779270449391091	0.02490563290440155	0.2075709761319201	1.0
PTBXL	10163	8765	8	SPEC	10	-10	0.6811947055426207	0.006247834772307977	0.02230978764296561	0.11530916158806022	1.0
PTBXL	10163	8765	9	SPEC	10	-10	0.48224685307384657	0.006147032649289798	0.021703394567499496	0.1500546569257533	1.0
PTBXL	10163	8765	10	SPEC	10	-10	0.5484228620069683	0.005274285873946469	0.016685910903459677	0.20732894535817992	1.0
PTBXL	10163	8765	11	SPEC	10	-10	0.4945421129305364	0.006584246091254131	0.022877092053414032	0.09579728749746416	1.0
PTBXL	10163	8765	1	SPEC	10	10	0.9544412380429151	0.006072756708276722	0.0216825237345205	0.22278072991941933	1.0
PTBXL	10163	8765	2	SPEC	10	10	1.7190205106970684	0.005438479564839492	0.018713691465184347	0.22579030370747796	1.0
PTBXL	10163	8765	3	SPEC	10	10	0.45447456738000813	0.006064745168144726	0.02032106986972104	0.1844236767976503	1.0
PTBXL	10163	8765	4	SPEC	10	10	0.8301763872970683	0.00521129049392844	0.016934687371692552	0.22715698495895828	1.0
PTBXL	10163	8765	5	SPEC	10	10	0.523804041382486	0.0055329968909798	0.019162090847010368	0.16693090301544813	1.0
PTBXL	10163	8765	6	SPEC	10	10	0.5770088359528495	0.004810827279201803	0.0171801645856553	0.14470851091438347	1.0
PTBXL	10163	8765	7	SPEC	10	10	0.5156049059801164	0.005781075600080138	0.021047112497730436	0.2077576889361719	1.0
PTBXL	10163	8765	8	SPEC	10	10	0.6142389379968922	0.005395306617914137	0.019200573917052512	0.11531209637408348	1.0
PTBXL	10163	8765	9	SPEC	10	10	0.5342406168089577	0.005321568614367813	0.018676174093357298	0.15012880160618824	1.0
PTBXL	10163	8765	10	SPEC	10	10	0.908508661624552	0.004715537480131687	0.01483041864849108	0.20728190374324076	1.0
PTBXL	10163	8765	11	SPEC	10	10	0.5212915630066729	0.0057060902164350205	0.019687347003975172	0.09593094332419178	1.0
PTBXL	20430	21306	1	FD	-10	-10	0.4533577370989605	0.005060475397913193	0.018585776312943565	0.12976055084288363	1.0
PTBXL	20430	21306	2	FD	-10	-10	0.3314600173343596	0.005042617475235899	0.01762324733955399	0.10493903987361157	1.0
PTBXL	20430	21306	3	FD	-10	-10	0.30232721384141126	0.004496170634326398	0.017910035010519715	0.11865703354896738	1.0
PTBXL	20430	21306	4	FD	-10	-10	0.2947208052942761	0.0054476759125681815	0.017707472398554535	0.17399405815363544	1.0
PTBXL	20430	21306	5	FD	-10	-10	0.3817808262435876	0.004386000206915376	0.01714743325909414	0.11326076250263047	1.0
PTBXL	20430	21306	6	FD	-10	-10	0.35664583695497426	0.005063960495454097	0.018562870292144023	0.18911137336173972	1.0
PTBXL	20430	21306	7	FD	-10	-10	0.4723247335911264	0.005051861054599952	0.019400292971783355	0.12158303147232834	1.0
PTBXL	20430	21306	8	FD	-10	-10	0.3346327391595137	0.005047986478559076	0.019163536789063598	0.16662863933945934	1.0
PTBXL	20430	21306	9	FD	-10	-10	0.38385711426520597	0.004856811360043772	0.01942340395050213	0.10383815964225576	1.0
PTBXL	20430	21306	10	FD	-10	-10	0.4755395794257472	0.004554765443544205	0.018366419193285053	0.14726431984594157	1.0
PTBXL	20430	21306	11	FD	-10	-10	0.5186933056007799	0.005242214619384357	0.019327700069438486	0.10441486280785121	1.0
PTBXL	20430	21306	12	FD	-10	-10	0.372207933739793	0.004436102942341375	0.019235687348212353	0.09553736057956727	1.0
PTBXL	20430	21306	1	FD	-10	10	0.4402429615634673	0.004558536786887389	0.016772298847783952	0.12956695932843584	1.0
PTBXL	20430	21306	2	FD	-10	10	0.31113387352353855	0.004622811906451808	0.015916340980258865	0.10428632839128896	1.0
PTBXL	20430	21306	3	FD	-10	10	0.30906792719103054	0.004081518654364686	0.016209061265703064	0.11812576999006662	1.0
PTBXL	20430	21306	4	FD	-10	10	0.3045120430457609	0.005169579956828603	0.01636007682101371	0.17516869090520876	1.0
PTBXL	20430	21306	5	FD	-10	10	0.3933747374897881	0.004127414302162395	0.01587290445546808	0.11215505030887399	1.0
PTBXL	20430	21306	6	FD	-10	10	0.3483043638250269	0.004932196982491347	0.01730623717139539	0.1882179802741034	1.0
PTBXL	20430	21306	7	FD	-10	10	0.43876470951867963	0.004587996486781007	0.017412526663021385	0.1213787932209291	1.0
PTBXL	20430	21306	8	FD	-10	10	0.3536645123621247	0.0045398251720373565	0.01717806372735855	0.16644692564624933	1.0
PTBXL	20430	21306	9	FD	-10	10	0.3585777267531484	0.0045402470149147	0.01774844344976123	0.10286851920541863	1.0
PTBXL	20430	21306	10	FD	-10	10	0.48137027279585815	0.004331045590908164	0.01670189574523332	0.1527285474752988	1.0
PTBXL	20430	21306	11	FD	-10	10	0.47563590685311835	0.00527520402208306	0.017712816813001284	0.10899801255432037	1.0
PTBXL	20430	21306	12	FD	-10	10	0.39320293556943275	0.004380445222714952	0.017994184104072556	0.10350172259065614	1.0
PTBXL	20430	21306	1	FD	10	-10	0.43238095664212156	0.005543527766946104	0.021106743715135663	0.1291184472574034	1.0
PTBXL	20430	21306	2	FD	10	-10	0.36337387952560846	0.005592825363841601	0.020022343341092073	0.10539502884431531	1.0
PTBXL	20430	21306	3	FD	10	-10	0.28552950249369025	0.004993231360187529	0.020225510029578925	0.11689594573056203	1.0
PTBXL	20430	21306	4	FD	10	-10	0.30576938214113414	0.0059473653662022	0.019833464523782922	0.1760055348653107	1.0
PTBXL	20430	21306	5	FD	10	-10	0.35566104578885693	0.004863666611046585	0.019188354901138918	0.11290393700340048	1.0
PTBXL	20430	21306	6	FD	10	-10	0.3662187385896977	0.00548507050031264	0.020943623229218705	0.19275449278231283	1.0
PTBXL	20430	21306	7	FD	10	-10	0.4935873478532896	0.005692515260233986	0.02213593790812018	0.12175595880005846	1.0
PTBXL	20430	21306	8	FD	10	-10	0.3170125182141859	0.0055404903280007484	0.02136415276765637	0.16614980145115807	1.0
PTBXL	20430	21306	9	FD	10	-10	0.3701497166809184	0.005512377262887421	0.022298072320653013	0.10393418948737031	1.0
PTBXL	20430	21306	10	FD	10	-10	0.49912270576113643	0.005118187869247145	0.020758864361683706	0.14738308529023547	1.0
PTBXL	20430	21306	11	FD	10	-10	0.4704457443316467	0.005739750713866087	0.022171506656811	0.10532684390165527	1.0
PTBXL	20430	21306	12	FD	10	-10	0.37563669130529465	0.004802765308558622	0.021797052350729904	0.09304285468367211	1.0
PTBXL	20430	21306	1	FD	10	10	0.4203581262345931	0.004904784853134364	0.018691260018399422	0.12892446746528155	1.0
PTBXL	20430	21306	2	FD	10	10	0.335792179325611	0.005038295703753372	0.01774515887612567	0.10473162344230023	1.0
PTBXL	20430	21306	3	FD	10	10	0.29545108404565285	0.004455374960520028	0.01798177293829257	0.11637101292262522	1.0
PTBXL	20430	21306	4	FD	10	10	0.315390709204055	0.005564163274060782	0.01801669222965167	0.17715126432614148	1.0
PTBXL	20430	21306	5	FD	10	10	0.37249296977129775	0.0045028234411708	0.017453346868947464	0.11179510609929581	1.0
PTBXL	20430	21306	6	FD	10	10	0.3554232415193845	0.005277570889018206	0.019188718045754546	0.19161848204381357	1.0
PTBXL	20430	21306	7	FD	10	10	0.45241306845659146	0.005075245307213237	0.01949214225976115	0.12154954569797945	1.0
PTBXL	20430	21306	8	FD	10	10	0.341065112532953	0.004895251602853908	0.018805242851116007	0.16596679354948973	1.0
PTBXL	20430	21306	9	FD	10	10	0.3432631083455595	0.005060794827762138	0.019991218921177143	0.10295960066605965	1.0
PTBXL	20430	21306	10	FD	10	10	0.5025215589990175	0.004786640307249602	0.01853859178809083	0.15287066633562887	1.0
PTBXL	20430	21306	11	FD	10	10	0.4281405430508651	0.005705414509060001	0.019910436466488327	0.10991258803425874	1.0
PTBXL	20430	21306	12	FD	10	10	0.39910581204537643	0.004687625886700695	0.020019933860582033	0.10132884057249182	1.0
PTBXL	20430	21306	1	SPEC	-10	-10	0.7339508859016795	0.0086135775626642	0.020601559018674	0.20889650715977653	1.0
PTBXL	20430	21306	2	SPEC	-10	-10	0.49426106610304316	0.007780047499687518	0.019111751515922773	0.2170841103410153	1.0
PTBXL	20430	21306	3	SPEC	-10	-10	0.7676992804410963	0.006908431272877742	0.019113536779961738	0.3357230949051333	1.0
PTBXL	20430	21306	4	SPEC	-10	-10	0.67514705842718	0.008813747475062876	0.019808984225999728	0.29321671208541544	1.0
PTBXL	20430	21306	5	SPEC	-10	-10	0.38631883347137064	0.006796897008811206	0.018411669398686534	0.18449158193397147	1.0
PTBXL	20430	21306	6	SPEC	-10	-10	0.6097848557073182	0.008183527668254321	0.020089305932147347	0.37863516096342154	1.0
PTBXL	20430	21306	7	SPEC	-10	-10	0.6540273972162238	0.008503112193666486	0.02167113152600732	0.316382772424891	1.0
PTBXL	20430	21306	8	SPEC	-10	-10	0.6352618498200948	0.008374759888735303	0.020730591370851696	0.3592290045954678	1.0
PTBXL	20430	21306	9	SPEC	-10	-10	0.8186821587266757	0.007206300107936546	0.020697980757420072	0.13207650709435909	1.0
PTBXL	20430	21306	10	SPEC	-10	-10	0.7366936774872631	0.006933773517413729	0.019749986550623464	0.33709104696603415	1.0
PTBXL	20430	21306	11	SPEC	-10	-10	0.46021226220628014	0.008052339725635044	0.02049280672639937	0.17381746597645567	1.0
PTBXL	20430	21306	12	SPEC	-10	-10	0.569120561626127	0.007023014834791089	0.020485006995620024	0.2689763742445662	1.0
PTBXL	20430	21306	1	SPEC	-10	10	0.7099422272755541	0.00775711739280536	0.018583621473460262	0.20905828466109538	1.0
PTBXL	20430	21306	2	SPEC	-10	10	0.5854136075598332	0.007254363834131511	0.017394941554682936	0.2142554863215562	1.0
PTBXL	20430	21306	3	SPEC	-10	10	0.7206697972414585	0.006318511519198496	0.01734444495242764	0.3329636233248343	1.0
PTBXL	20430	21306	4	SPEC	-10	10	0.6504966406167272	0.008452583121504742	0.018426708558652825	0.29364689254865717	1.0
PTBXL	20430	21306	5	SPEC	-10	10	0.4366896303431037	0.006473588189394506	0.017134700564030363	0.18119003331749417	1.0
PTBXL	20430	21306	6	SPEC	-10	10	0.6527687969974999	0.007921102334044524	0.01883851560349176	0.37120445970981064	1.0
PTBXL	20430	21306	7	SPEC	-10	10	0.6578615317955627	0.007733496318820537	0.019474559803466653	0.31573585517628805	1.0
PTBXL	20430	21306	8	SPEC	-10	10	0.6434876540371405	0.007504943990097406	0.018600245297657973	0.35880264058140393	1.0
PTBXL	20430	21306	9	SPEC	-10	10	0.8296079617817559	0.006827350773870058	0.019014805129307283	0.13615854292747115	1.0
PTBXL	20430	21306	10	SPEC	-10	10	0.7950478230796922	0.006733598712747486	0.01811586231280025	0.35424527572022524	1.0
PTBXL	20430	21306	11	SPEC	-10	10	0.44317768779110694	0.008240733525130502	0.019202507206174863	0.18201466299725477	1.0
PTBXL	20430	21306	12	SPEC	-10	10	0.6534188604488584	0.007029924402303996	0.019380518294490317	0.2889551870931559	1.0
PTBXL	20430	21306	1	SPEC	10	-10	0.7761700673951551	0.009351621054776852	0.02319909046695658	0.20708835826731903	1.0
PTBXL	20430	21306	2	SPEC	10	-10	0.4733080500238394	0.0086214402814254	0.021624625752433044	0.2177173479703119	1.0
PTBXL	20430	21306	3	SPEC	10	-10	0.7350408401946527	0.007595816289848418	0.021485257058368443	0.3330978017114668	1.0
PTBXL	20430	21306	4	SPEC	10	-10	0.6721845900149719	0.009563312009687344	0.022059048854271443	0.29232917642798306	1.0
PTBXL	20430	21306	5	SPEC	10	-10	0.33912899296746063	0.007525918419802516	0.020564842855252802	0.18455485506476707	1.0
PTBXL	20430	21306	6	SPEC	10	-10	0.6629814953461939	0.008864982079265787	0.02253290754830602	0.38576490399626157	1.0
PTBXL	20430	21306	7	SPEC	10	-10	0.6520882194962195	0.00954538157459952	0.02467802669731779	0.3154372416969125	1.0
PTBXL	20430	21306	8	SPEC	10	-10	0.6294736159893234	0.009202066378176759	0.023055547035051197	0.3613139049272051	1.0
PTBXL	20430	21306	9	SPEC	10	-10	0.7908969651875156	0.008059433628052295	0.02363588765961213	0.13025800028684048	1.0
PTBXL	20430	21306	10	SPEC	10	-10	0.7162260846723844	0.007758767185142292	0.022274097671216082	0.3370410343344044	1.0
PTBXL	20430	21306	11	SPEC	10	-10	0.4335360912415974	0.008671397803112315	0.023180031214531764	0.176598306836357	1.0
PTBXL	20430	21306	12	SPEC	10	-10	0.5496750563002555	0.00752708444867485	0.02296749537015465	0.27221974169429003	1.0
PTBXL	20430	21306	1	SPEC	10	10	0.7429630976413075	0.008273702042977529	0.020540115561535028	0.20725977182394448	1.0
PTBXL	20430	21306	2	SPEC	10	10	0.5800308078050729	0.007905884887078572	0.019320359652616807	0.2148446332469767	1.0
PTBXL	20430	21306	3	SPEC	10	10	0.6860693241635022	0.006833287783378642	0.01915659602732883	0.3303218373541568	1.0
PTBXL	20430	21306	4	SPEC	10	10	0.6446033682317835	0.009052049157726155	0.020185916390219327	0.29281328403529006	1.0
PTBXL	20430	21306	5	SPEC	10	10	0.4030498783635887	0.007056452623940262	0.018811465369037956	0.18120748534475406	1.0
PTBXL	20430	21306	6	SPEC	10	10	0.7045664368625819	0.008473258149820202	0.020776036131319706	0.37773539820531743	1.0
PTBXL	20430	21306	7	SPEC	10	10	0.6567242030060225	0.008524114969784268	0.02175875123952002	0.31479515427095617	1.0
PTBXL	20430	21306	8	SPEC	10	10	0.6396191514457962	0.00809976796062388	0.020314885655365256	0.3608748920211462	1.0
PTBXL	20430	21306	9	SPEC	10	10	0.8071992955473514	0.007509361675349383	0.021310895013401443	0.13443140049879612	1.0
PTBXL	20430	21306	10	SPEC	10	10	0.7853777286767737	0.007418158343161691	0.020070352151418096	0.35434017607089047	1.0
PTBXL	20430	21306	11	SPEC	10	10	0.4178988496596865	0.008797376489856786	0.021313278939472925	0.1847073902066248	1.0
PTBXL	20430	21306	12	SPEC	10	10	0.6485851585241985	0.007463971474445383	0.02135779863019898	0.2923784434391677	1.0
PTBXL	10624	5841	1	FD	-10	-10	0.2900942378609498	0.0030282963286624724	0.011656765945043642	0.11737459533663516	1.0
PTBXL	10624	5841	2	FD	-10	-10	0.32002512787573967	0.002459073725258931	0.010137926100120006	0.11792177026414725	1.0
PTBXL	10624	5841	3	FD	-10	-10	0.31458674711704504	0.002966609437443723	0.01349215896778909	0.15260007696186884	1.0
PTBXL	10624	5841	4	FD	-10	-10	0.2546418954153262	0.0024459622581965044	0.011209986558143462	0.11783699704928584	1.0
PTBXL	10624	5841	5	FD	-10	-10	0.2880042983816443	0.002427950187090818	0.011377861627385587	0.09591195522785859	1.0
PTBXL	10624	5841	6	FD	-10	-10	0.3138043174026141	0.002490618772302016	0.01077061605865632	0.09438308353012291	1.0
PTBXL	10624	5841	7	FD	-10	-10	0.23132832516314059	0.002759105061723624	0.01275412574248418	0.11798164000660469	1.0
PTBXL	10624	5841	8	FD	-10	-10	0.2655209205639114	0.0023682594752396594	0.010745239301950872	0.11800169851198263	1.0
PTBXL	10624	5841	9	FD	-10	-10	0.33427330226050866	0.0021878325866665368	0.010493558868297066	0.10930143851633427	1.0
PTBXL	10624	5841	10	FD	-10	-10	0.38546013478801333	0.0027147741064287656	0.010583852680386209	0.16732597673631455	1.0
PTBXL	10624	5841	11	FD	-10	-10	0.3490709261646889	0.0030912231198206145	0.011372413269425478	0.13628887555524127	1.0
PTBXL	10624	5841	12	FD	-10	-10	0.35196567460634454	0.0030528725722496638	0.012393382717416504	0.14634613633757618	1.0
PTBXL	10624	5841	13	FD	-10	-10	0.2673085616865915	0.0024953438975766507	0.010501283111425383	0.12658231727397987	1.0
PTBXL	10624	5841	14	FD	-10	-10	0.345038292558579	0.0025937736373985378	0.011339034662801782	0.12686550881156067	1.0
PTBXL	10624	5841	1	FD	-10	10	0.3017182929317015	0.002763678382125502	0.010488929470209534	0.11782482248637989	1.0
PTBXL	10624	5841	2	FD	-10	10	0.3197591812470087	0.002233558527741641	0.009147753893768332	0.11796109105814709	1.0
PTBXL	10624	5841	3	FD	-10	10	0.39558593950772336	0.002653292529200711	0.01196099652290124	0.15252637148184914	1.0
PTBXL	10624	5841	4	FD	-10	10	0.3155622313620026	0.0022464759339511043	0.010194501612553517	0.11754788246996543	1.0
PTBXL	10624	5841	5	FD	-10	10	0.2702795077930242	0.0021975295457235867	0.0102253767993031	0.09589579472133247	1.0
PTBXL	10624	5841	6	FD	-10	10	0.34056274360249333	0.0022697016259682202	0.009756592527662653	0.09452186509653437	1.0
PTBXL	10624	5841	7	FD	-10	10	0.24368179155990355	0.0024886417700166062	0.011316461351783023	0.11770142541022882	1.0
PTBXL	10624	5841	8	FD	-10	10	0.2714247052670841	0.002124706897140535	0.009630564643549762	0.1180011232206952	1.0
PTBXL	10624	5841	9	FD	-10	10	0.3234191590119808	0.0019921561378100357	0.0094507678619282	0.10916203528966786	1.0
PTBXL	10624	5841	10	FD	-10	10	0.3695565808020227	0.002616581799504086	0.009652931493160164	0.16374419072870858	1.0
PTBXL	10624	5841	11	FD	-10	10	0.3191271842017282	0.0027351743013362658	0.010019089564205197	0.1362523338274344	1.0
PTBXL	10624	5841	12	FD	-10	10	0.368293746278318	0.0027269256178702288	0.010953013492434549	0.14657155633840976	1.0
PTBXL	10624	5841	13	FD	-10	10	0.26535075323542084	0.002271215043657265	0.009476940615344093	0.12654425337807934	1.0
PTBXL	10624	5841	14	FD	-10	10	0.34629186346899543	0.002350967884471513	0.01018915569127857	0.12698920682590065	1.0
PTBXL	10624	5841	1	FD	10	-10	0.274995882925094	0.003374443302964525	0.013336169039290666	0.11827052503455462	1.0
PTBXL	10624	5841	2	FD	10	-10	0.3168801907488795	0.0027373547300766094	0.011377038456263297	0.11784920287379258	1.0
PTBXL	10624	5841	3	FD	10	-10	0.31388896240613817	0.00339588275985123	0.01561084038246832	0.15263999586279284	1.0
PTBXL	10624	5841	4	FD	10	-10	0.24337195072924578	0.0026728283313400027	0.01240681255258005	0.11752170692554681	1.0
PTBXL	10624	5841	5	FD	10	-10	0.30661331389563196	0.002648131421349481	0.012760949779566247	0.09598672213751891	1.0
PTBXL	10624	5841	6	FD	10	-10	0.28155284210599074	0.0027492323296059926	0.012041067043929703	0.09429274281001403	1.0
PTBXL	10624	5841	7	FD	10	-10	0.2541016381625723	0.0030773037191627103	0.01470945255619633	0.11898569199143791	1.0
PTBXL	10624	5841	8	FD	10	-10	0.2820586019627835	0.002654964189344491	0.012128335802466935	0.11800855032172664	1.0
PTBXL	10624	5841	9	FD	10	-10	0.2824109713125129	0.002409737008408188	0.011722698014600517	0.10908501300645009	1.0
PTBXL	10624	5841	10	FD	10	-10	0.3842140935076837	0.002944484653853389	0.0118365948564176	0.16819257914280647	1.0
PTBXL	10624	5841	11	FD	10	-10	0.3474222931892402	0.0035311033151281947	0.01313918140787627	0.1361636652418953	1.0
PTBXL	10624	5841	12	FD	10	-10	0.32812539114308387	0.0034995031377316093	0.014306092801619853	0.14629414647759276	1.0
PTBXL	10624	5841	13	FD	10	-10	0.2817201399396059	0.002782134334036436	0.01181323691572011	0.12654746622512603	1.0
PTBXL	10624	5841	14	FD	10	-10	0.29646995937994824	0.0029163433655303977	0.012835881369186885	0.1268067935196436	1.0
PTBXL	10624	5841	1	FD	10	10	0.29038365771508645	0.003023802128140368	0.011767312906839496	0.11871937740999197	1.0
PTBXL	10624	5841	2	FD	10	10	0.3169414021312996	0.0024545899641121647	0.010133538458719012	0.1178885839363387	1.0
PTBXL	10624	5841	3	FD	10	10	0.4063947712899976	0.0029779756782771596	0.013565615422148482	0.1525661296461633	1.0
PTBXL	10624	5841	4	FD	10	10	0.3123134289684507	0.0024259695184958366	0.011145515280320489	0.117232486150953	1.0
PTBXL	10624	5841	5	FD	10	10	0.28471222375498784	0.0023659174609447905	0.011317019781338566	0.09597038852908199	1.0
PTBXL	10624	5841	6	FD	10	10	0.31486792402770364	0.002475033993979111	0.010773213011128586	0.09443188523182257	1.0
PTBXL	10624	5841	7	FD	10	10	0.2649875205307902	0.0027239302937731424	0.012793902080366537	0.11869854281462024	1.0
PTBXL	10624	5841	8	FD	10	10	0.28672588705017715	0.002349753786570488	0.01072322263721499	0.1180079747639672	1.0
PTBXL	10624	5841	9	FD	10	10	0.27621684939347	0.0021666081878928055	0.010421733127246159	0.10894556589032772	1.0
PTBXL	10624	5841	10	FD	10	10	0.36656559753292395	0.0028072562928395067	0.010645713744994241	0.16453786955194832	1.0
PTBXL	10624	5841	11	FD	10	10	0.31349332460832013	0.003062951818644983	0.011346408147209356	0.13612712088546036	1.0
PTBXL	10624	5841	12	FD	10	10	0.35011097762283677	0.0030647424481604303	0.012393458885203346	0.1465198407696166	1.0
PTBXL	10624	5841	13	FD	10	10	0.27790217390841415	0.0024999464698466896	0.010523406203686999	0.1265094046673816	1.0
PTBXL	10624	5841	14	FD	10	10	0.30372616933723795	0.002605420084764953	0.011367119785867491	0.12693064726605174	1.0
PTBXL	10624	5841	1	SPEC	-10	-10	0.455532483157759	0.0038328928483025463	0.012163140971640791	0.23713774547246935	1.0
PTBXL	10624	5841	2	SPEC	-10	-10	0.6483989033641251	0.0032382878542940863	0.010476700518951198	0.21839582660982093	1.0
PTBXL	10624	5841	3	SPEC	-10	-10	0.591258297749443	0.004108606315145093	0.013960959568058338	0.3316177471052924	1.0
PTBXL	10624	5841	4	SPEC	-10	-10	0.8826478110273668	0.003452789932441457	0.011654383107463554	0.24785358367154608	1.0
PTBXL	10624	5841	5	SPEC	-10	-10	1.4567073006274414	0.0031662682965564303	0.011909078581980972	0.19296677907477147	1.0
PTBXL	10624	5841	6	SPEC	-10	-10	0.44128413695231017	0.0036102536387883884	0.011457477758459352	0.1581700319746224	1.0
PTBXL	10624	5841	7	SPEC	-10	-10	0.45976263381417587	0.003753804387841855	0.013302250815777374	0.25442807615703206	1.0
PTBXL	10624	5841	8	SPEC	-10	-10	0.5448801740866719	0.003081042374474598	0.011139245644512314	0.2430414087250474	1.0
PTBXL	10624	5841	9	SPEC	-10	-10	0.5798665494600305	0.0028706208784712623	0.010879020268942101	0.19088596368931854	1.0
PTBXL	10624	5841	10	SPEC	-10	-10	0.4747333319155185	0.0038137855571459835	0.011242834565457068	0.350165204022414	1.0
PTBXL	10624	5841	11	SPEC	-10	-10	0.5069310426154832	0.004142174286171757	0.012096400440637443	0.23122574576003418	1.0
PTBXL	10624	5841	12	SPEC	-10	-10	0.8561415441995632	0.004206351284286847	0.012985618679883104	0.32971296379453546	1.0
PTBXL	10624	5841	13	SPEC	-10	-10	0.4837341071020745	0.0033720027484357078	0.010856425173131724	0.3108911235146217	1.0
PTBXL	10624	5841	14	SPEC	-10	-10	0.7186281893371641	0.0035433472732604877	0.011707861248757919	0.2938258906677785	1.0
PTBXL	10624	5841	1	SPEC	-10	10	0.457273958178825	0.003592106861857406	0.010995036181844543	0.23854805549908434	1.0
PTBXL	10624	5841	2	SPEC	-10	10	0.6194406869235657	0.002970056546673664	0.009483124944969121	0.2186393967135221	1.0
PTBXL	10624	5841	3	SPEC	-10	10	0.6445280741770751	0.003697334915179027	0.012406706119608438	0.33081162468225894	1.0
PTBXL	10624	5841	4	SPEC	-10	10	0.8363317641693735	0.003208461325270346	0.010632733558490775	0.2467164915869975	1.0
PTBXL	10624	5841	5	SPEC	-10	10	1.379786514598964	0.002871703462728323	0.01071342893837157	0.19292087639858002	1.0
PTBXL	10624	5841	6	SPEC	-10	10	0.4857812926644332	0.003303236087414811	0.010394656905387979	0.15839545152334933	1.0
PTBXL	10624	5841	7	SPEC	-10	10	0.4521138592706091	0.003439067795446293	0.011861082733997018	0.25323370616992796	1.0
PTBXL	10624	5841	8	SPEC	-10	10	0.5754164497731384	0.0027721037292742713	0.009991788668835601	0.24302401154475398	1.0
PTBXL	10624	5841	9	SPEC	-10	10	0.6150362935505097	0.002634299091958496	0.00982594535043607	0.19062661375345943	1.0
PTBXL	10624	5841	10	SPEC	-10	10	0.4680464411064092	0.0037711433802691606	0.010411718272257401	0.33464019428469804	1.0
PTBXL	10624	5841	11	SPEC	-10	10	0.5373440583057592	0.0036732510820510814	0.010665365664631696	0.23113734772848055	1.0
PTBXL	10624	5841	12	SPEC	-10	10	0.845893119505092	0.0037986846255169673	0.01151679967877399	0.33077825653157905	1.0
PTBXL	10624	5841	13	SPEC	-10	10	0.4537283291612401	0.0030857657062068264	0.009821780536043089	0.31060358945228356	1.0
PTBXL	10624	5841	14	SPEC	-10	10	0.7104647308709661	0.0032487260772794354	0.010561190424082512	0.2937935950782475	1.0
PTBXL	10624	5841	1	SPEC	10	-10	0.4788120714465475	0.0041853629995091506	0.013820862152165363	0.240550358377039	1.0
PTBXL	10624	5841	2	SPEC	10	-10	0.6485813702978589	0.0035790431828365723	0.01172858856442022	0.21795713111030846	1.0
PTBXL	10624	5841	3	SPEC	10	-10	0.5582180155425197	0.004652627871646893	0.0160954549781563	0.3315362023029887	1.0
PTBXL	10624	5841	4	SPEC	10	-10	0.8417627818437708	0.003735510104655114	0.012859197238484915	0.24628057231946002	1.0
PTBXL	10624	5841	5	SPEC	10	-10	1.6255439341951716	0.003385526812128369	0.013265839726918156	0.19533605956044423	1.0
PTBXL	10624	5841	6	SPEC	10	-10	0.44160073949294326	0.003953221048952217	0.012765440801247701	0.15759009610374863	1.0
PTBXL	10624	5841	7	SPEC	10	-10	0.4555818324001419	0.004078041807668961	0.015193976800818444	0.25795811004912567	1.0
PTBXL	10624	5841	8	SPEC	10	-10	0.554962160551761	0.0034417543359936817	0.01255780801487664	0.24297054401407345	1.0
PTBXL	10624	5841	9	SPEC	10	-10	0.5589668980562748	0.003110330380530371	0.01210662465806066	0.18941717458133575	1.0
PTBXL	10624	5841	10	SPEC	10	-10	0.48961272702080666	0.004065606325029929	0.012473984802728705	0.35635688052899045	1.0
PTBXL	10624	5841	11	SPEC	10	-10	0.5276646309893548	0.004691372937398393	0.013934771076551685	0.23125986659890876	1.0
PTBXL	10624	5841	12	SPEC	10	-10	0.8041017204005881	0.0047613070301690255	0.014931544817458044	0.3300170526462159	1.0
PTBXL	10624	5841	13	SPEC	10	-10	0.5111689983077011	0.003728437470355693	0.012172099271237488	0.3110478363894448	1.0
PTBXL	10624	5841	14	SPEC	10	-10	0.6874447005829611	0.003958714995068283	0.01322112021367047	0.29362853387853	1.0
PTBXL	10624	5841	1	SPEC	10	10	0.47752000938765227	0.0038610198105778503	0.012254753704577452	0.24193039297582655	1.0
PTBXL	10624	5841	2	SPEC	10	10	0.6163117125647661	0.0032416088483794557	0.01047984667004597	0.21820181277651868	1.0
PTBXL	10624	5841	3	SPEC	10	10	0.623644138256709	0.004106808167952958	0.014021659436953183	0.33072768951613096	1.0
PTBXL	10624	5841	4	SPEC	10	10	0.7948432885775115	0.003432620521996806	0.011590162836179453	0.24514538851121637	1.0
PTBXL	10624	5841	5	SPEC	10	10	1.5203751689027623	0.0030319018231968068	0.011776809532901101	0.1952878502529272	1.0
PTBXL	10624	5841	6	SPEC	10	10	0.4910068455574541	0.0035739829462967066	0.011439199515303027	0.1578175110493999	1.0
PTBXL	10624	5841	7	SPEC	10	10	0.4474446109369228	0.0036733088755237274	0.013283387019485773	0.25670613774649986	1.0
PTBXL	10624	5841	8	SPEC	10	10	0.5878768419616435	0.003054949341174819	0.011111976696637016	0.24295314163542972	1.0
PTBXL	10624	5841	9	SPEC	10	10	0.6005081643620079	0.0028199141294071653	0.010794381636415468	0.18916151215340576	1.0
PTBXL	10624	5841	10	SPEC	10	10	0.48035842122188815	0.003987909035681586	0.011397360589234833	0.3400641385747789	1.0
PTBXL	10624	5841	11	SPEC	10	10	0.5594409463016596	0.004079052288862604	0.01204325666506425	0.23117122481239646	1.0
PTBXL	10624	5841	12	SPEC	10	10	0.799739408256047	0.004218059751025617	0.012981775796815965	0.3310850818728476	1.0
PTBXL	10624	5841	13	SPEC	10	10	0.4746358716002233	0.003369169545837167	0.010870372959694941	0.31075967095004087	1.0
PTBXL	10624	5841	14	SPEC	10	10	0.6820547397418241	0.0035785529656186953	0.011753975920370007	0.29359676883105373	1.0
PTBXL	5999	14613	1	FD	-10	-10	0.31123417880383963	0.0026884810109142517	0.01165944142450989	0.15268965995358494	1.0
PTBXL	5999	14613	2	FD	-10	-10	0.2672181182809839	0.0029769296682615187	0.01344615810352873	0.13676673574697776	1.0
PTBXL	5999	14613	3	FD	-10	-10	1.0526031377173024	0.0023944551467292483	0.011111172713139503	0.1401784428721649	1.0
PTBXL	5999	14613	4	FD	-10	-10	0.20928257135185308	0.002934738121742356	0.013022948381616118	0.14689047553804466	1.0
PTBXL	5999	14613	5	FD	-10	-10	0.28876413400630413	0.00316955372900651	0.012322734811670363	0.17203058695885975	1.0
PTBXL	5999	14613	6	FD	-10	-10	0.3704018459826388	0.002586924384538835	0.010325108511628515	0.14957119346220696	1.0
PTBXL	5999	14613	7	FD	-10	-10	0.6548362578749758	0.00235885145961025	0.010297660075965574	0.16233851391236978	1.0
PTBXL	5999	14613	8	FD	-10	-10	0.2387902237065945	0.0026092890431483004	0.011374012455428259	0.15338032130832452	1.0
PTBXL	5999	14613	1	FD	-10	10	0.2752528649828481	0.002389121097592705	0.010316946586331328	0.15266445184801117	1.0
PTBXL	5999	14613	2	FD	-10	10	0.2504885403791594	0.0026166679048161925	0.01173043998497026	0.1367215208835925	1.0
PTBXL	5999	14613	3	FD	-10	10	0.9360722268810467	0.002138853685342002	0.009887047083113663	0.1401503133887639	1.0
PTBXL	5999	14613	4	FD	-10	10	0.2380812708280903	0.002563543383501215	0.011354309230470584	0.14687194811149992	1.0
PTBXL	5999	14613	5	FD	-10	10	0.25648748809055305	0.002815289943970842	0.010850742482696095	0.1715949962181513	1.0
PTBXL	5999	14613	6	FD	-10	10	0.37517979350095954	0.00234515432103886	0.009303950286933075	0.14963464187357323	1.0
PTBXL	5999	14613	7	FD	-10	10	0.5974252897044527	0.002118342378718329	0.009247068578683576	0.16233850750109058	1.0
PTBXL	5999	14613	8	FD	-10	10	0.347026755840794	0.0023368670527344052	0.010146355930498329	0.15332895310690142	1.0
PTBXL	5999	14613	1	FD	10	-10	0.30480554897812123	0.0030595139310641605	0.01329948819836487	0.15272697379533814	1.0
PTBXL	5999	14613	2	FD	10	-10	0.24442623858885731	0.0034678089359410475	0.01578925676017076	0.13674098793720252	1.0
PTBXL	5999	14613	3	FD	10	-10	1.1255889503045757	0.0027218229802822686	0.012679101726552075	0.14009216346631262	1.0
PTBXL	5999	14613	4	FD	10	-10	0.2375292681505568	0.003415637661409691	0.015164508504985921	0.14694014813512493	1.0
PTBXL	5999	14613	5	FD	10	-10	0.2495486689398884	0.003709132066852218	0.014461148360725469	0.17205837238036992	1.0
PTBXL	5999	14613	6	FD	10	-10	0.37633918740567934	0.002917588899853495	0.011686648745942208	0.14959120163891243	1.0
PTBXL	5999	14613	7	FD	10	-10	0.726119572426087	0.002638947662627903	0.011594957137770303	0.1623742554697378	1.0
PTBXL	5999	14613	8	FD	10	-10	0.2637095884304972	0.002964759812515629	0.013018528799850815	0.1534175739588041	1.0
PTBXL	5999	14613	1	FD	10	10	0.2649357241051202	0.0026719444343911054	0.011564553674392419	0.15270173812991678	1.0
PTBXL	5999	14613	2	FD	10	10	0.22861519126132104	0.0029785864102040774	0.013458566402945547	0.1366957621867476	1.0
PTBXL	5999	14613	3	FD	10	10	0.9853684490403791	0.002393350357027489	0.011105969266096433	0.14006404267592157	1.0
PTBXL	5999	14613	4	FD	10	10	0.2664103560861274	0.0029172646727344486	0.012927182894957503	0.1469216068935884	1.0
PTBXL	5999	14613	5	FD	10	10	0.21832335925908658	0.003219437657137553	0.012442124838110385	0.17162260090962786	1.0
PTBXL	5999	14613	6	FD	10	10	0.38098073564109175	0.002608473591787092	0.010385173055480985	0.1496546478646378	1.0
PTBXL	5999	14613	7	FD	10	10	0.6540842539462873	0.0023392788903826207	0.01027756012241027	0.16237424905491984	1.0
PTBXL	5999	14613	8	FD	10	10	0.38262780869422197	0.00261183875033491	0.011422644983978261	0.1533661714542832	1.0
PTBXL	5999	14613	1	SPEC	-10	-10	0.8107917193946937	0.003757197469046166	0.012068691136903387	0.23979891189162938	1.0
PTBXL	5999	14613	2	SPEC	-10	-10	0.5886630112623205	0.003915463111029325	0.013769608908466142	0.22115296299577572	1.0
PTBXL	5999	14613	3	SPEC	-10	-10	0.8167316730388194	0.0030694568713661376	0.011403587625819361	0.28167303628355594	1.0
PTBXL	5999	14613	4	SPEC	-10	-10	0.5323260554856081	0.0036466321116640755	0.013334883605583367	0.22564390880791946	1.0
PTBXL	5999	14613	5	SPEC	-10	-10	0.49492609201140975	0.003976241475190015	0.012876295586541232	0.27681446231428614	1.0
PTBXL	5999	14613	6	SPEC	-10	-10	0.6551583596831866	0.00357558713037905	0.010750660498817921	0.2550440652391877	1.0
PTBXL	5999	14613	7	SPEC	-10	-10	1.0873590984230335	0.0034083366423593112	0.01068032172043346	0.25485288089642727	1.0
PTBXL	5999	14613	8	SPEC	-10	-10	0.7984398801501938	0.003432181271368555	0.011690578756071263	0.22084600933480847	1.0
PTBXL	5999	14613	1	SPEC	-10	10	0.7173852833741378	0.0033442614629288674	0.010689302348695414	0.2397335845898985	1.0
PTBXL	5999	14613	2	SPEC	-10	10	0.5442760740502633	0.0034608180674277705	0.012036644665977633	0.22109828459451664	1.0
PTBXL	5999	14613	3	SPEC	-10	10	1.5312648106558966	0.0027480785295765755	0.010156194965200434	0.28155289168056713	1.0
PTBXL	5999	14613	4	SPEC	-10	10	0.8033734573844136	0.003193149126163799	0.011633693121484377	0.22558567998926718	1.0
PTBXL	5999	14613	5	SPEC	-10	10	0.44301653647128336	0.0035783944331163756	0.011380569944204921	0.27537458530286224	1.0
PTBXL	5999	14613	6	SPEC	-10	10	0.6482132643479043	0.0032525225313821504	0.009700575969361374	0.25516900818380184	1.0
PTBXL	5999	14613	7	SPEC	-10	10	1.0024189710942546	0.003061269281041055	0.009591214551897475	0.25485279262526905	1.0
PTBXL	5999	14613	8	SPEC	-10	10	0.8828013180780686	0.0030808381187190786	0.010435057748578171	0.22079336929519472	1.0
PTBXL	5999	14613	1	SPEC	10	-10	0.8455428303861586	0.00426915344082623	0.013765402707419694	0.23982937957156736	1.0
PTBXL	5999	14613	2	SPEC	10	-10	0.5780995143771571	0.004550667250899395	0.01615037792673025	0.22108340803458487	1.0
PTBXL	5999	14613	3	SPEC	10	-10	0.805844398866437	0.0034713482067479542	0.01299512472918046	0.2813918634440322	1.0
PTBXL	5999	14613	4	SPEC	10	-10	0.505239180880497	0.00423413442041353	0.015525846144803769	0.2257362073300366	1.0
PTBXL	5999	14613	5	SPEC	10	-10	0.538076740364191	0.0046163555088588725	0.015087789100664998	0.27701220514434505	1.0
PTBXL	5999	14613	6	SPEC	10	-10	0.6821203219938653	0.0040191512558814795	0.012150832803837719	0.25509310256868195	1.0
PTBXL	5999	14613	7	SPEC	10	-10	1.0491862072982419	0.0038064997246703217	0.012009651486501495	0.25496324422209093	1.0
PTBXL	5999	14613	8	SPEC	10	-10	0.8971308027847859	0.003889484943307812	0.01336228930927592	0.22094623681086406	1.0
PTBXL	5999	14613	1	SPEC	10	10	0.735273559232442	0.0037345211218276987	0.011981263872011155	0.239763991363015	1.0
PTBXL	5999	14613	2	SPEC	10	10	0.5285878134792072	0.003930893543135474	0.013794120765945894	0.22102877140387645	1.0
PTBXL	5999	14613	3	SPEC	10	10	1.611055087957197	0.0030595611553119696	0.011392865848064029	0.28127172775203185	1.0
PTBXL	5999	14613	4	SPEC	10	10	0.8207842359888424	0.0036252804954729954	0.013243737299015316	0.22567790595198634	1.0
PTBXL	5999	14613	5	SPEC	10	10	0.47176412362816966	0.004061241637127277	0.013030363586137766	0.2755700719997575	1.0
PTBXL	5999	14613	6	SPEC	10	10	0.6711861610531755	0.0036058950422375997	0.010812482764442778	0.25521804122225644	1.0
PTBXL	5999	14613	7	SPEC	10	10	0.9589316213099187	0.0033747470856669223	0.010645721939033235	0.25496315585735385	1.0
PTBXL	5999	14613	8	SPEC	10	10	0.9796551272887223	0.0034344691208392664	0.011731482204257475	0.22089349780518183	1.0
PTBXL	15583	2561	1	FD	-10	-10	0.21255482785281105	0.0047263119464426295	0.02729756891770838	0.0958196020010343	1.0
PTBXL	15583	2561	2	FD	-10	-10	0.23641366640037598	0.004332588997282291	0.024266190040613218	0.09277697040102771	1.0
PTBXL	15583	2561	3	FD	-10	-10	0.3647797371166416	0.004570805226821096	0.027088672703923778	0.09013751154705352	1.0
PTBXL	15583	2561	4	FD	-10	-10	0.2791015211148891	0.004939585938761064	0.02781679552777766	0.1403610954259932	1.0
PTBXL	15583	2561	5	FD	-10	-10	0.2600204819665713	0.004790116927757964	0.02739199405628288	0.13559544104315643	1.0
PTBXL	15583	2561	6	FD	-10	-10	0.20793401286780144	0.004400481933676079	0.02367103507231464	0.10686427987715405	1.0
PTBXL	15583	2561	7	FD	-10	-10	0.4681942064060462	0.004662880826147799	0.027144473855754227	0.09761838346486405	1.0
PTBXL	15583	2561	8	FD	-10	-10	0.41827786982756926	0.004720443095008038	0.028212886404959763	0.10392906769217904	1.0
PTBXL	15583	2561	9	FD	-10	-10	0.2543199930639032	0.004553318774884005	0.027485604411650905	0.0885909417842064	1.0
PTBXL	15583	2561	1	FD	-10	10	0.21139020557664934	0.00410680483610851	0.023618426853842987	0.09581921310433412	1.0
PTBXL	15583	2561	2	FD	-10	10	0.2040702393830905	0.0037427631926310687	0.020987728629559742	0.09276962150626082	1.0
PTBXL	15583	2561	3	FD	-10	10	0.31478586542840375	0.003987511223061254	0.023430912895285747	0.09005753937733718	1.0
PTBXL	15583	2561	4	FD	-10	10	0.2425864654644816	0.004320540486125101	0.0241480711635536	0.1402062698942475	1.0
PTBXL	15583	2561	5	FD	-10	10	0.22765632240482664	0.004159449163359874	0.023622362450642895	0.13552758273157556	1.0
PTBXL	15583	2561	6	FD	-10	10	0.18200219547796587	0.003802025721693076	0.02052738337876662	0.10685403259103786	1.0
PTBXL	15583	2561	7	FD	-10	10	0.5000577928454446	0.004077679647954801	0.02348943675106209	0.09753059547571065	1.0
PTBXL	15583	2561	8	FD	-10	10	0.3979143380786639	0.004107101758709352	0.024396570046274792	0.10397491510652676	1.0
PTBXL	15583	2561	9	FD	-10	10	0.2788139578773441	0.003947873008187344	0.023780193486478588	0.0886086337795844	1.0
PTBXL	15583	2561	1	FD	10	-10	0.2244485328209473	0.005612057578698253	0.03260888431141851	0.09582986269081445	1.0
PTBXL	15583	2561	2	FD	10	-10	0.2019818280425018	0.005170458206241395	0.029004014284223122	0.0927785405061496	1.0
PTBXL	15583	2561	3	FD	10	-10	0.40620296885154283	0.0054486434749174365	0.03246948617652421	0.0901455707306476	1.0
PTBXL	15583	2561	4	FD	10	-10	0.2741898323248111	0.005812713293692273	0.03317561242803534	0.14049498466390709	1.0
PTBXL	15583	2561	5	FD	10	-10	0.24139884335060172	0.005678047043523729	0.032674353477794994	0.13557228656338838	1.0
PTBXL	15583	2561	6	FD	10	-10	0.22884730097959674	0.005240320448559065	0.028289109012388413	0.10686996173231582	1.0
PTBXL	15583	2561	7	FD	10	-10	0.4213599750558021	0.005573391898180153	0.0324610074062144	0.0976182227952113	1.0
PTBXL	15583	2561	8	FD	10	-10	0.4207117747753136	0.005600439155077037	0.03354400781979374	0.10393267996058299	1.0
PTBXL	15583	2561	9	FD	10	-10	0.2820200898192344	0.005421834520535719	0.03285019379265798	0.08859385010429825	1.0
PTBXL	15583	2561	1	FD	10	10	0.22114320116047445	0.004745787723677292	0.02745589676270467	0.09582947059817105	1.0
PTBXL	15583	2561	2	FD	10	10	0.16998076354006691	0.004346584038703234	0.02441140768388057	0.09277119125715735	1.0
PTBXL	15583	2561	3	FD	10	10	0.34097291325944845	0.0046218274291815655	0.027305297487679778	0.0900655809565642	1.0
PTBXL	15583	2561	4	FD	10	10	0.23249389686123473	0.004949049348012511	0.028026963266355252	0.14033985905320087	1.0
PTBXL	15583	2561	5	FD	10	10	0.2067818115026644	0.00479842880696763	0.027420788916884174	0.13550442739345359	1.0
PTBXL	15583	2561	6	FD	10	10	0.1952359580976905	0.0044060782157783595	0.023873043280541732	0.10685971312547843	1.0
PTBXL	15583	2561	7	FD	10	10	0.4661248431000599	0.004742991990442015	0.027335221013792373	0.09753043490183716	1.0
PTBXL	15583	2561	8	FD	10	10	0.3966109583220393	0.004742288409537745	0.028228111498236813	0.10397853533117302	1.0
PTBXL	15583	2561	9	FD	10	10	0.3059884592323653	0.004574755719027849	0.027657897571390682	0.08861154274037034	1.0
PTBXL	15583	2561	1	SPEC	-10	-10	0.9532729527879744	0.005883192946624117	0.027826217909966273	0.1794656812812652	1.0
PTBXL	15583	2561	2	SPEC	-10	-10	0.4342027237652596	0.005264795483009174	0.024865380444128293	0.1850893516548842	1.0
PTBXL	15583	2561	3	SPEC	-10	-10	0.3747147223699832	0.005641504848968832	0.02754690234194838	0.20462890849492746	1.0
PTBXL	15583	2561	4	SPEC	-10	-10	0.5879199421844927	0.006482826240562233	0.02838153593286627	0.27214851668731915	1.0
PTBXL	15583	2561	5	SPEC	-10	-10	0.4252421981954718	0.006038989207820586	0.027852042154268637	0.25033133995427087	1.0
PTBXL	15583	2561	6	SPEC	-10	-10	0.6331799500386475	0.005123956121187464	0.024130077080745476	0.24546557569657196	1.0
PTBXL	15583	2561	7	SPEC	-10	-10	0.5000560309621693	0.0057888538009925284	0.027694158194607226	0.186627471688467	1.0
PTBXL	15583	2561	8	SPEC	-10	-10	0.43356360777163794	0.005782267512049766	0.028676949145951976	0.21785879608658085	1.0
PTBXL	15583	2561	9	SPEC	-10	-10	0.6246451884650687	0.005482853952317329	0.027865128785524513	0.15431116572566775	1.0
PTBXL	15583	2561	1	SPEC	-10	10	0.8892012873117195	0.005124332798461566	0.02408512736929374	0.1794604995569368	1.0
PTBXL	15583	2561	2	SPEC	-10	10	0.3737231195763991	0.004563099025159727	0.021505623328155064	0.18504971769627945	1.0
PTBXL	15583	2561	3	SPEC	-10	10	0.6200917587819368	0.0049607746272111826	0.02385270105803981	0.2042056267345739	1.0
PTBXL	15583	2561	4	SPEC	-10	10	0.5309246854377906	0.005700973159356974	0.024657388235645512	0.27162722006156637	1.0
PTBXL	15583	2561	5	SPEC	-10	10	0.3795838109566207	0.005251730151254897	0.02402989295259263	0.2501453767074734	1.0
PTBXL	15583	2561	6	SPEC	-10	10	0.5796023803556765	0.004448251986029455	0.020924298714052436	0.2453872544653971	1.0
PTBXL	15583	2561	7	SPEC	-10	10	0.6244854352991054	0.005125229122617056	0.02401974206350713	0.18652392191296774	1.0
PTBXL	15583	2561	8	SPEC	-10	10	0.44706403203240586	0.00504542477402252	0.024813777782933377	0.21784158687577107	1.0
PTBXL	15583	2561	9	SPEC	-10	10	0.6435233771695368	0.004785094840406368	0.02411671075894032	0.15438680332862784	1.0
PTBXL	15583	2561	1	SPEC	10	-10	1.0702451328073805	0.006952760009659049	0.03319944087917444	0.1795201935682933	1.0
PTBXL	15583	2561	2	SPEC	10	-10	0.40808957238082655	0.006270529450205802	0.02971440922446858	0.18509055224759888	1.0
PTBXL	15583	2561	3	SPEC	10	-10	0.3842863094967497	0.006679106205407672	0.032964528313114465	0.20471798293551344	1.0
PTBXL	15583	2561	4	SPEC	10	-10	0.6839674388633172	0.007591786469037778	0.03378428934025833	0.2726099159775396	1.0
PTBXL	15583	2561	5	SPEC	10	-10	0.3715824580248919	0.007132699774758235	0.03319820217774356	0.250299582548099	1.0
PTBXL	15583	2561	6	SPEC	10	-10	0.4815178756734088	0.006086967291364962	0.028819663659791425	0.2454922875508347	1.0
PTBXL	15583	2561	7	SPEC	10	-10	0.4619766613242158	0.006909708794767348	0.033109435565099876	0.18662727491462588	1.0
PTBXL	15583	2561	8	SPEC	10	-10	0.4153028300252115	0.00683699603600617	0.034080305852680993	0.21785017594454814	1.0
PTBXL	15583	2561	9	SPEC	10	-10	0.5292692040058633	0.006506075503999298	0.03327806196457252	0.15431690481443902	1.0
PTBXL	15583	2561	1	SPEC	10	10	0.976494148397411	0.005894157695726419	0.027964200582783757	0.179514982161412	1.0
PTBXL	15583	2561	2	SPEC	10	10	0.34197612346992884	0.005288926365299622	0.02500894950254231	0.1850509151086593	1.0
PTBXL	15583	2561	3	SPEC	10	10	0.6689642541229012	0.00571198738728394	0.027751689153360123	0.20429427584151771	1.0
PTBXL	15583	2561	4	SPEC	10	10	0.6018832061452173	0.006499963992802877	0.028563928347199397	0.2720867845982915	1.0
PTBXL	15583	2561	5	SPEC	10	10	0.32723576798796356	0.006037085042208395	0.02787305146374773	0.25011357661584654	1.0
PTBXL	15583	2561	6	SPEC	10	10	0.4440197329875307	0.005142621302873264	0.02431956317084609	0.24541394412806813	1.0
PTBXL	15583	2561	7	SPEC	10	10	0.6130468482799862	0.005953546465219696	0.02794490574521408	0.18652372429132802	1.0
PTBXL	15583	2561	8	SPEC	10	10	0.4340100087133883	0.0058064530910963575	0.02869803152740868	0.21783296592225035	1.0
PTBXL	15583	2561	9	SPEC	10	10	0.5668775850322453	0.005526188414450151	0.028027783084606003	0.15439255329407978	1.0
PTBXL	15592	180	1	FD	-10	-10	0.3455751348988527	0.003210852090337157	0.03102666412597917	0.1041545393683842	1.0
PTBXL	15592	180	2	FD	-10	-10	0.32536192539589864	0.003177464708828363	0.03168820555223043	0.12988704042654375	1.0
PTBXL	15592	180	3	FD	-10	-10	0.3051792807781814	0.0032886590064801274	0.03176023279409274	0.15529207536328543	1.0
PTBXL	15592	180	4	FD	-10	-10	0.22950089683317962	0.0032382033888970598	0.03163012005413326	0.11677775490705548	1.0
PTBXL	15592	180	5	FD	-10	-10	0.35905642208059824	0.00335984147924095	0.031776355024122925	0.12162901548190855	1.0
PTBXL	15592	180	6	FD	-10	-10	0.21438745621930608	0.003179533558043918	0.03177342779978585	0.11927738595060468	1.0
PTBXL	15592	180	7	FD	-10	-10	0.2781706464430152	0.0033620104363600105	0.03154039312159408	0.1325148164776295	1.0
PTBXL	15592	180	8	FD	-10	-10	0.36462461643930655	0.003183959965684706	0.03166710239789225	0.1269381966948293	1.0
PTBXL	15592	180	9	FD	-10	-10	0.33477560700439424	0.0029710573413426005	0.031051457563861087	0.12406752074778007	1.0
PTBXL	15592	180	10	FD	-10	-10	0.28710461662266346	0.0031500686759974835	0.031735033856032636	0.10790276055020041	1.0
PTBXL	15592	180	11	FD	-10	-10	0.5668149122043045	0.0030905040945092446	0.031608797181549686	0.11168930752786428	1.0
PTBXL	15592	180	12	FD	-10	-10	0.34992846167776787	0.0031271038041971524	0.031466626222833444	0.1590631314377744	1.0
PTBXL	15592	180	1	FD	-10	10	0.3299831579668056	0.003095640180770287	0.028810157206252074	0.10414662850016623	1.0
PTBXL	15592	180	2	FD	-10	10	0.3176537005951186	0.0030354964025838607	0.029376250501710152	0.13052037094327293	1.0
PTBXL	15592	180	3	FD	-10	10	0.3096200346637032	0.0031693649213156054	0.029481319655432547	0.1544634708014369	1.0
PTBXL	15592	180	4	FD	-10	10	0.22730577598988272	0.003106980898275618	0.02940058636806233	0.11717569890776047	1.0
PTBXL	15592	180	5	FD	-10	10	0.34669995691109906	0.0032101714426103923	0.029422593931849844	0.12310078708210256	1.0
PTBXL	15592	180	6	FD	-10	10	0.23249198458332812	0.0030254621557327744	0.029429203131203112	0.11903765029383878	1.0
PTBXL	15592	180	7	FD	-10	10	0.2963499048956982	0.0032103183800310975	0.02931193657328835	0.13438722966420336	1.0
PTBXL	15592	180	8	FD	-10	10	0.3760106433492026	0.0029900700689245475	0.029327080880077593	0.12654927784154507	1.0
PTBXL	15592	180	9	FD	-10	10	0.33123575117493803	0.0028234089402324304	0.028809890305964266	0.12527873577198068	1.0
PTBXL	15592	180	10	FD	-10	10	0.30025876114431005	0.0029642229009262232	0.029444595174318418	0.10949785651847237	1.0
PTBXL	15592	180	11	FD	-10	10	0.5607260350041011	0.002970812480673723	0.029260049691262204	0.11686631860593594	1.0
PTBXL	15592	180	12	FD	-10	10	0.3437401073516104	0.0029358939463733796	0.029220788015742353	0.15964902889506036	1.0
PTBXL	15592	180	1	FD	10	-10	0.34080691646824707	0.0034578696362988987	0.034244234639160064	0.10423495723203703	1.0
PTBXL	15592	180	2	FD	10	-10	0.292202163166305	0.0034968521880543967	0.03513570036123872	0.12984397823031352	1.0
PTBXL	15592	180	3	FD	10	-10	0.3022915108104663	0.0035371130994356504	0.03499951143478651	0.15559385271951726	1.0
PTBXL	15592	180	4	FD	10	-10	0.21557927969938392	0.003525704773537483	0.03491576534786163	0.11651806254593412	1.0
PTBXL	15592	180	5	FD	10	-10	0.35548432430317206	0.0036653217572648906	0.035135260106164294	0.1214689932207734	1.0
PTBXL	15592	180	6	FD	10	-10	0.2141424882719116	0.003486187820563998	0.03516759908358773	0.11921544923380852	1.0
PTBXL	15592	180	7	FD	10	-10	0.2935230715065949	0.0035588487588455293	0.03472844813405648	0.1339573000705508	1.0
PTBXL	15592	180	8	FD	10	-10	0.3697577487941633	0.0034916005046450815	0.035048556796866574	0.12700390964831212	1.0
PTBXL	15592	180	9	FD	10	-10	0.2998520077176311	0.003253104277715316	0.03435746699285043	0.12399331653891801	1.0
PTBXL	15592	180	10	FD	10	-10	0.28032876724071176	0.00344879461414236	0.03513907483777477	0.10793947900740428	1.0
PTBXL	15592	180	11	FD	10	-10	0.5600795820625634	0.0033635039475962717	0.034878430586157326	0.11139633372929257	1.0
PTBXL	15592	180	12	FD	10	-10	0.35896234955415846	0.0034087161947259003	0.03475180573102315	0.1592697574421934	1.0
PTBXL	15592	180	1	FD	10	10	0.3241640891962541	0.003307489818428281	0.031500147386140924	0.10422499729624078	1.0
PTBXL	15592	180	2	FD	10	10	0.28701389256639753	0.003309205091169247	0.03225350275036907	0.1304786029970162	1.0
PTBXL	15592	180	3	FD	10	10	0.30744377186620525	0.003382115307657532	0.03218485152143175	0.15475082702832807	1.0
PTBXL	15592	180	4	FD	10	10	0.21453381535515553	0.0033534309225962487	0.03214552784024176	0.11692323592171093	1.0
PTBXL	15592	180	5	FD	10	10	0.34225811978792314	0.0034705873330447786	0.032215888501582864	0.12294830009673617	1.0
PTBXL	15592	180	6	FD	10	10	0.23404598686254302	0.003286947235426265	0.03226078657653591	0.11897655905707027	1.0
PTBXL	15592	180	7	FD	10	10	0.31197677980288013	0.0033733188016608472	0.03197411667693831	0.13582690029491543	1.0
PTBXL	15592	180	8	FD	10	10	0.3817568045820044	0.003248540957324086	0.03214760626760202	0.12661388033133625	1.0
PTBXL	15592	180	9	FD	10	10	0.2993889894820284	0.003063328882734276	0.031572019667611834	0.1252072011120396	1.0
PTBXL	15592	180	10	FD	10	10	0.2954561784854869	0.0032149714417229677	0.032284826288391605	0.10953788485636788	1.0
PTBXL	15592	180	11	FD	10	10	0.5540534672838687	0.0032056869486226385	0.03198420922257905	0.11659668319797252	1.0
PTBXL	15592	180	12	FD	10	10	0.35131031809314067	0.0031720426591759243	0.03197413889746274	0.1598563185024347	1.0
PTBXL	15592	180	1	SPEC	-10	-10	0.6871510095456006	0.004859147442571752	0.031403974793798674	0.1892826280086354	1.0
PTBXL	15592	180	2	SPEC	-10	-10	0.7211453515097217	0.004525596163276177	0.03195633520370684	0.26086834739088127	1.0
PTBXL	15592	180	3	SPEC	-10	-10	0.6462566035700881	0.004978621181634405	0.03210475813864544	0.28283200314976104	1.0
PTBXL	15592	180	4	SPEC	-10	-10	1.2678009341236385	0.004746180672656632	0.031965803186058	0.2672167083267185	1.0
PTBXL	15592	180	5	SPEC	-10	-10	0.5441623788913265	0.005043931742765901	0.03207942335254583	0.2416073666635923	1.0
PTBXL	15592	180	6	SPEC	-10	-10	0.485580838773064	0.004827515881369804	0.03215893065453727	0.1977434844169663	1.0
PTBXL	15592	180	7	SPEC	-10	-10	0.5321140129624807	0.005180666140475628	0.03202612905217781	0.2611337618902484	1.0
PTBXL	15592	180	8	SPEC	-10	-10	0.5270661618060436	0.004709746921305771	0.031909990783550335	0.24016413491020458	1.0
PTBXL	15592	180	9	SPEC	-10	-10	0.5243039535953647	0.00424684418419517	0.03125836579520782	0.2614146944008282	1.0
PTBXL	15592	180	10	SPEC	-10	-10	0.5931426435760877	0.004559122566109895	0.031941706741550904	0.18812030645101274	1.0
PTBXL	15592	180	11	SPEC	-10	-10	0.6713643072585901	0.00444759168401475	0.03179509458128909	0.22610905211915822	1.0
PTBXL	15592	180	12	SPEC	-10	-10	0.5195141102864012	0.004704774289927051	0.0318555161543194	0.3183933452114538	1.0
PTBXL	15592	180	1	SPEC	-10	10	0.6802481116685827	0.004730657082259673	0.02920943043397291	0.18981133790390792	1.0
PTBXL	15592	180	2	SPEC	-10	10	0.7322216848809482	0.004397716818348858	0.0296941966591932	0.26506046936041927	1.0
PTBXL	15592	180	3	SPEC	-10	10	0.6388177862414933	0.004890727457020496	0.02989928506032196	0.282090892564505	1.0
PTBXL	15592	180	4	SPEC	-10	10	1.235470261550068	0.004639394550996651	0.02976460382045402	0.2618100504650049	1.0
PTBXL	15592	180	5	SPEC	-10	10	0.5288827618527338	0.004864358016536023	0.029719827475157126	0.24220596064427868	1.0
PTBXL	15592	180	6	SPEC	-10	10	0.49305658976574634	0.0046685437583597654	0.029831254116417794	0.20444877901087694	1.0
PTBXL	15592	180	7	SPEC	-10	10	0.5505986437294984	0.005038232295207378	0.029825171182476757	0.2634230684832928	1.0
PTBXL	15592	180	8	SPEC	-10	10	0.6291478741311433	0.004511618799515303	0.029564636299686108	0.2374511654700178	1.0
PTBXL	15592	180	9	SPEC	-10	10	0.5314897333877359	0.004112189748332114	0.029039255977681717	0.2679159410841268	1.0
PTBXL	15592	180	10	SPEC	-10	10	0.5864045649842138	0.004347724877984894	0.02965905729275887	0.1910151289359249	1.0
PTBXL	15592	180	11	SPEC	-10	10	0.7073984247649314	0.004364632820248514	0.029523292194230194	0.23994433531330506	1.0
PTBXL	15592	180	12	SPEC	-10	10	0.5111775234689303	0.004466869160250639	0.02959953204766298	0.3192442241305808	1.0
PTBXL	15592	180	1	SPEC	10	-10	0.6973154088454887	0.005149984817788434	0.03454860291547114	0.18616964996378468	1.0
PTBXL	15592	180	2	SPEC	10	-10	0.7577875815740318	0.00494075106659401	0.035386282902450016	0.26105430558579773	1.0
PTBXL	15592	180	3	SPEC	10	-10	0.640176888968577	0.005327114502856737	0.03531940597755719	0.2830241442241699	1.0
PTBXL	15592	180	4	SPEC	10	-10	1.3450991397570087	0.005161033229116738	0.03526141389050807	0.2668200753221942	1.0
PTBXL	15592	180	5	SPEC	10	-10	0.5527519355628416	0.005500215005666347	0.035465887595879035	0.24149986038685348	1.0
PTBXL	15592	180	6	SPEC	10	-10	0.4397567695419673	0.005252226361671231	0.03553914523408323	0.1972816056362533	1.0
PTBXL	15592	180	7	SPEC	10	-10	0.5467468050607933	0.005391558954901388	0.035090281861803255	0.263832845145798	1.0
PTBXL	15592	180	8	SPEC	10	-10	0.5699512353414766	0.005160941833538985	0.035299686019028165	0.24040782639259642	1.0
PTBXL	15592	180	9	SPEC	10	-10	0.518375899541043	0.004630664499061737	0.03455584601364675	0.2611626997186807	1.0
PTBXL	15592	180	10	SPEC	10	-10	0.4901308764022923	0.004979957596305841	0.035342827370214165	0.18815730637720188	1.0
PTBXL	15592	180	11	SPEC	10	-10	0.6806032016435982	0.004834613920677073	0.03506940699991523	0.22582117145047328	1.0
PTBXL	15592	180	12	SPEC	10	-10	0.49156636729684805	0.005084391608259422	0.035117376975864985	0.31929665907009597	1.0
PTBXL	15592	180	1	SPEC	10	10	0.6887554918250818	0.004980783026842496	0.031835692295305744	0.1868269555087904	1.0
PTBXL	15592	180	2	SPEC	10	10	0.7663326380449532	0.0047591059545137055	0.032560571462564414	0.26524990300490736	1.0
PTBXL	15592	180	3	SPEC	10	10	0.6326061199189063	0.005196853103889797	0.032587707567463306	0.282265844588935	1.0
PTBXL	15592	180	4	SPEC	10	10	1.3020205379474636	0.005003106060582241	0.03252131157685958	0.26141791017353805	1.0
PTBXL	15592	180	5	SPEC	10	10	0.5351090339984959	0.005257685141898812	0.03253737487485451	0.2421030263755907	1.0
PTBXL	15592	180	6	SPEC	10	10	0.4524579931056084	0.005036030454022813	0.032651871527565185	0.20402209312493685	1.0
PTBXL	15592	180	7	SPEC	10	10	0.5656054007471029	0.005214821550439547	0.032378148197992826	0.2660662765728196	1.0
PTBXL	15592	180	8	SPEC	10	10	0.6778365397047789	0.004899154590765803	0.03239207175875785	0.23768502468444322	1.0
PTBXL	15592	180	9	SPEC	10	10	0.5268473493183841	0.0044451792052840125	0.03179589403573191	0.267683323404464	1.0
PTBXL	15592	180	10	SPEC	10	10	0.4929248461848661	0.0047059626093371824	0.03249742840880279	0.1910598913065742	1.0
PTBXL	15592	180	11	SPEC	10	10	0.7192387971228844	0.0047060258238595205	0.03225914686473158	0.2397154544107084	1.0
PTBXL	15592	180	12	SPEC	10	10	0.4851154685728467	0.004787109320120627	0.032330830856881446	0.32014077233030847	1.0
PTBXL	21446	11933	1	FD	-10	-10	0.28123066944614133	0.00315736401746551	0.015562212728011931	0.09456008764687489	1.0
PTBXL	21446	11933	2	FD	-10	-10	0.27641717205491206	0.0034462061198543953	0.01576824983511227	0.10404202300535749	1.0
PTBXL	21446	11933	3	FD	-10	-10	0.2781395842930305	0.0029217917785227965	0.015259351162821158	0.12155519493976412	1.0
PTBXL	21446	11933	4	FD	-10	-10	0.5131159547553413	0.0030184428505853366	0.01579768682602976	0.12990928958759437	1.0
PTBXL	21446	11933	5	FD	-10	-10	0.3575161851243174	0.0033301424790462683	0.016366055480414636	0.0965609545121756	1.0
PTBXL	21446	11933	6	FD	-10	-10	0.7560194776790532	0.002942746680866387	0.013796202890789871	0.10022986216351976	1.0
PTBXL	21446	11933	7	FD	-10	-10	0.20324346518904757	0.003025907452484023	0.015527349091857736	0.10773095817620074	1.0
PTBXL	21446	11933	8	FD	-10	-10	0.22186020076752522	0.003151975894653878	0.015442297849686237	0.11190263412412023	1.0
PTBXL	21446	11933	9	FD	-10	-10	0.4673949545754512	0.0031154270245838866	0.014906796403765311	0.08711021944981644	1.0
PTBXL	21446	11933	1	FD	-10	10	0.29436578855405027	0.002865352054625278	0.013962952261090022	0.0944309309536804	1.0
PTBXL	21446	11933	2	FD	-10	10	0.30129200488310437	0.0030820266780932403	0.014005248627398886	0.10413800409522238	1.0
PTBXL	21446	11933	3	FD	-10	10	0.2994723335754493	0.0026305161598658934	0.013663832139891549	0.12159467410244992	1.0
PTBXL	21446	11933	4	FD	-10	10	0.5936580758753764	0.002706591800590596	0.014112042310492737	0.12989774723999895	1.0
PTBXL	21446	11933	5	FD	-10	10	0.3219698359667833	0.002967502845976838	0.014522072438655342	0.09654985687815922	1.0
PTBXL	21446	11933	6	FD	-10	10	0.7183607772577797	0.00265614166761778	0.012402510949231822	0.10021636449905062	1.0
PTBXL	21446	11933	7	FD	-10	10	0.19094939545537318	0.002724009267592431	0.01400026876785567	0.10767665525496348	1.0
PTBXL	21446	11933	8	FD	-10	10	0.203728716538067	0.0028325705433259896	0.01384845666814152	0.11186985033515365	1.0
PTBXL	21446	11933	9	FD	-10	10	0.5889042719335623	0.0028132520668556656	0.013363206765067413	0.08710729589064571	1.0
PTBXL	21446	11933	1	FD	10	-10	0.24491156184698734	0.003565516508322655	0.017742292716049646	0.094353377249322	1.0
PTBXL	21446	11933	2	FD	10	-10	0.2880628590309985	0.003886942368510727	0.01792934826825863	0.10379164596717799	1.0
PTBXL	21446	11933	3	FD	10	-10	0.27278804939788287	0.0032490641073164303	0.017154019808462498	0.12117888605818569	1.0
PTBXL	21446	11933	4	FD	10	-10	0.501780164283256	0.0034028392822365396	0.017929860573567893	0.1297343822768523	1.0
PTBXL	21446	11933	5	FD	10	-10	0.31101421878844565	0.003725209104523976	0.018539063835104265	0.09593784673253529	1.0
PTBXL	21446	11933	6	FD	10	-10	0.5309836148969503	0.0032443263767999576	0.015458145798755667	0.1001932048465912	1.0
PTBXL	21446	11933	7	FD	10	-10	0.2072894498518533	0.0033766404618252466	0.017646886182732264	0.10748391060536432	1.0
PTBXL	21446	11933	8	FD	10	-10	0.23099152654540017	0.0034874882900583584	0.017391163048154405	0.11194389262983649	1.0
PTBXL	21446	11933	9	FD	10	-10	0.4793981793457174	0.0034841976237301483	0.01682546353287209	0.08696069645855245	1.0
PTBXL	21446	11933	1	FD	10	10	0.2643067096519929	0.0031848761336219964	0.01566463472318348	0.09422455947353459	1.0
PTBXL	21446	11933	2	FD	10	10	0.3146557627490747	0.0034182284215005473	0.015656723730563454	0.10388793573087295	1.0
PTBXL	21446	11933	3	FD	10	10	0.29741515475160624	0.002881424544529831	0.015127613419042648	0.12121878045738274	1.0
PTBXL	21446	11933	4	FD	10	10	0.5933919133059562	0.0030071029934892767	0.015784237954045915	0.1297228554756447	1.0
PTBXL	21446	11933	5	FD	10	10	0.2768724359358266	0.003265427643435682	0.01618008189636434	0.09592677126175046	1.0
PTBXL	21446	11933	6	FD	10	10	0.5146177738348622	0.002890882192053373	0.013717222624297181	0.1001796552317363	1.0
PTBXL	21446	11933	7	FD	10	10	0.19295287331861882	0.0029931633776545527	0.015663978681870628	0.10742962296671356	1.0
PTBXL	21446	11933	8	FD	10	10	0.20953530938821846	0.0030882149208362776	0.015365284503193487	0.11191096740052048	1.0
PTBXL	21446	11933	9	FD	10	10	0.6137905664200456	0.0031030878946049292	0.01487454956855011	0.086957817346708	1.0
PTBXL	21446	11933	1	SPEC	-10	-10	0.44342563321126627	0.0038818514773166068	0.01590542512186213	0.16332510206398237	1.0
PTBXL	21446	11933	2	SPEC	-10	-10	0.44804473960879326	0.004414864141061005	0.016291472759153786	0.15481405337260262	1.0
PTBXL	21446	11933	3	SPEC	-10	-10	0.6989447431783082	0.0036421341302427233	0.015622564490769476	0.20703503220084435	1.0
PTBXL	21446	11933	4	SPEC	-10	-10	0.6149862271723501	0.003827925458310503	0.01613243246467843	0.24681792292237545	1.0
PTBXL	21446	11933	5	SPEC	-10	-10	0.5149622538087872	0.004123242258793393	0.016702413337798955	0.19641374704756617	1.0
PTBXL	21446	11933	6	SPEC	-10	-10	0.8650166217112601	0.0037292126271413514	0.014193632761370463	0.17450882222370195	1.0
PTBXL	21446	11933	7	SPEC	-10	-10	0.4859044374505361	0.003698954175100451	0.0159015279592724	0.18827369642862044	1.0
PTBXL	21446	11933	8	SPEC	-10	-10	0.6658740184604094	0.003914622241992197	0.015751204523987886	0.23321823710236242	1.0
PTBXL	21446	11933	9	SPEC	-10	-10	0.48732553349585983	0.0038583917738899765	0.015302671084730022	0.1775306351915295	1.0
PTBXL	21446	11933	1	SPEC	-10	10	0.4372584116803139	0.0035634271302872993	0.014314518390390163	0.16281946521595003	1.0
PTBXL	21446	11933	2	SPEC	-10	10	0.47284367245702463	0.003964637830456249	0.014486775642859794	0.15514726301446005	1.0
PTBXL	21446	11933	3	SPEC	-10	10	0.7349047592100921	0.0033016338548899488	0.013995366481588075	0.2070985674489623	1.0
PTBXL	21446	11933	4	SPEC	-10	10	0.6963242143580224	0.003440560031288674	0.014421714964743197	0.24679893207914244	1.0
PTBXL	21446	11933	5	SPEC	-10	10	0.46428526908213946	0.003686542586799334	0.01483626213866855	0.1963607500956114	1.0
PTBXL	21446	11933	6	SPEC	-10	10	0.9406340258904209	0.003374723405848482	0.012771085145737828	0.17447422757792105	1.0
PTBXL	21446	11933	7	SPEC	-10	10	0.4815367765641382	0.0033294979998090483	0.014339631720684433	0.18817646678889274	1.0
PTBXL	21446	11933	8	SPEC	-10	10	0.6254602323844959	0.0035183213156514434	0.014127033698012263	0.2331488089162139	1.0
PTBXL	21446	11933	9	SPEC	-10	10	0.5073105802916086	0.003496423485696164	0.013736178527334204	0.17749851672174777	1.0
PTBXL	21446	11933	1	SPEC	10	-10	0.3860056265432041	0.004369086141500865	0.01811368228742695	0.16267670623000866	1.0
PTBXL	21446	11933	2	SPEC	10	-10	0.45087607003882635	0.0049582805151360855	0.01849386094410088	0.15462278914123484	1.0
PTBXL	21446	11933	3	SPEC	10	-10	0.4455334650395443	0.004034993578522378	0.017545613648296734	0.2062220431055099	1.0
PTBXL	21446	11933	4	SPEC	10	-10	0.5857246213958096	0.00429995605984461	0.01829335814873529	0.24636966536322477	1.0
PTBXL	21446	11933	5	SPEC	10	-10	0.5226371682460097	0.004583625800906328	0.01890291859974771	0.1941804589970398	1.0
PTBXL	21446	11933	6	SPEC	10	-10	0.880584041308492	0.004095390113194301	0.015878570229924237	0.17439616104847358	1.0
PTBXL	21446	11933	7	SPEC	10	-10	0.43489557588473704	0.0041027291495917715	0.018027772678323218	0.18775927439160553	1.0
PTBXL	21446	11933	8	SPEC	10	-10	0.6890374026294861	0.004239826818892723	0.017656196639866006	0.23369047691225583	1.0
PTBXL	21446	11933	9	SPEC	10	-10	0.5177868810716892	0.004284786545394503	0.01724181723761866	0.17744158704632146	1.0
PTBXL	21446	11933	1	SPEC	10	10	0.386326099333405	0.003948679641153386	0.016041868733545257	0.1621740547396685	1.0
PTBXL	21446	11933	2	SPEC	10	10	0.47852793826604445	0.004379009700027454	0.01616876313933402	0.15495750842901862	1.0
PTBXL	21446	11933	3	SPEC	10	10	0.5172183322034946	0.003603955065684118	0.015480113519768586	0.20628746937750142	1.0
PTBXL	21446	11933	4	SPEC	10	10	0.6803878607456041	0.003809048942635319	0.016116177614584146	0.24635078143184178	1.0
PTBXL	21446	11933	5	SPEC	10	10	0.4644791708060453	0.004031915460437013	0.016515401187658447	0.19412773080562193	1.0
PTBXL	21446	11933	6	SPEC	10	10	0.9630253073719626	0.0036590069478848616	0.014102899309270424	0.17436142763429074	1.0
PTBXL	21446	11933	7	SPEC	10	10	0.4363580650832642	0.003636619080577527	0.01600485882003041	0.18766204916332818	1.0
PTBXL	21446	11933	8	SPEC	10	10	0.6408703031090617	0.003755537416546937	0.015601640089274069	0.2336201542896078	1.0
PTBXL	21446	11933	9	SPEC	10	10	0.5365394218933109	0.003830069661942062	0.01526289659665997	0.17740945190315097	1.0
PTBXL	3217	3317	1	FD	-10	-10	0.5874390119538923	0.003227702520406169	0.015149747787688083	0.07636436566533851	1.0
PTBXL	3217	3317	2	FD	-10	-10	1.261211208230404	0.004079693834878102	0.01877391617118145	0.0787310736828519	1.0
PTBXL	3217	3317	3	FD	-10	-10	0.2314040191859345	0.003977151772501729	0.01861223618140229	0.08573797863172784	1.0
PTBXL	3217	3317	4	FD	-10	-10	0.35108860184263324	0.0041615908379520426	0.017459616860337257	0.10178076046504987	1.0
PTBXL	3217	3317	5	FD	-10	-10	0.39059859047446205	0.0041282100203635435	0.01937853052991188	0.09926992348181728	1.0
PTBXL	3217	3317	6	FD	-10	-10	0.3741503663280324	0.004131469445180528	0.020532090920801806	0.07624479531474218	1.0
PTBXL	3217	3317	7	FD	-10	-10	0.32186858288960724	0.00403609997534283	0.018937563433629293	0.08065968640673474	1.0
PTBXL	3217	3317	8	FD	-10	-10	0.4047285902746519	0.0033399451041321786	0.015546682085290623	0.07754092049289425	1.0
PTBXL	3217	3317	9	FD	-10	-10	0.23287326027699357	0.0032458184570453258	0.015313571124573756	0.0771092750114648	1.0
PTBXL	3217	3317	10	FD	-10	-10	0.30592482901994816	0.004318959383379867	0.01845758141558027	0.09269792927094338	1.0
PTBXL	3217	3317	11	FD	-10	-10	0.24086477325116312	0.004133009596362826	0.017709457283159806	0.10088855615694478	1.0
PTBXL	3217	3317	1	FD	-10	10	0.5653744541846866	0.0029294746341589533	0.013652206056193	0.07644438057629514	1.0
PTBXL	3217	3317	2	FD	-10	10	1.1691025299981974	0.003666970919000148	0.016661057339993124	0.07879453726927034	1.0
PTBXL	3217	3317	3	FD	-10	10	0.2599141612554282	0.003559223415854911	0.016459171789834855	0.0856606464790492	1.0
PTBXL	3217	3317	4	FD	-10	10	0.37463382976126736	0.0036663996514233656	0.015311564564789352	0.10180163993017054	1.0
PTBXL	3217	3317	5	FD	-10	10	0.367579892120871	0.0036345894326076005	0.017001340189665915	0.09926389253011839	1.0
PTBXL	3217	3317	6	FD	-10	10	0.3504724243772211	0.003638207307200787	0.01798399523267555	0.07627859224223346	1.0
PTBXL	3217	3317	7	FD	-10	10	0.29554354882017	0.0035651223435956294	0.016650362235844186	0.08066806468829377	1.0
PTBXL	3217	3317	8	FD	-10	10	0.3710968219731575	0.003017564313640531	0.013965894864481774	0.07753112014862348	1.0
PTBXL	3217	3317	9	FD	-10	10	0.25744706867590017	0.002915489439590727	0.013751970499652467	0.07710938971543226	1.0
PTBXL	3217	3317	10	FD	-10	10	0.3172145808156531	0.003808314411090923	0.016229122470308152	0.09274757840001567	1.0
PTBXL	3217	3317	11	FD	-10	10	0.26089069914410595	0.0037145456869475636	0.01573443358841593	0.10064781807329412	1.0
PTBXL	3217	3317	1	FD	10	-10	0.6075797472270639	0.0036027661840149273	0.01701156435560159	0.07632982756466858	1.0
PTBXL	3217	3317	2	FD	10	-10	0.19389162361630558	0.004725942364539117	0.021842879551088757	0.07870228637497821	1.0
PTBXL	3217	3317	3	FD	10	-10	0.22320318959118746	0.004592721803425532	0.021598913768536898	0.08567285440820938	1.0
PTBXL	3217	3317	4	FD	10	-10	0.36257583013518746	0.004844961385199128	0.020315938881224616	0.10179143183846853	1.0
PTBXL	3217	3317	5	FD	10	-10	0.32535675663485253	0.004774809863224008	0.022448641544033088	0.09930005595100327	1.0
PTBXL	3217	3317	6	FD	10	-10	0.37889922073071186	0.004770424208984956	0.023775259394526082	0.07620299055911024	1.0
PTBXL	3217	3317	7	FD	10	-10	0.3209430860300249	0.004653207701488747	0.021987038781416852	0.08061183825982353	1.0
PTBXL	3217	3317	8	FD	10	-10	0.405986279750932	0.003718372411205659	0.01744352795045368	0.07747127881365712	1.0
PTBXL	3217	3317	9	FD	10	-10	0.2202766421100305	0.0036195366718334795	0.017191839357805747	0.07704207285329688	1.0
PTBXL	3217	3317	10	FD	10	-10	0.298976585502112	0.005012892136865	0.021547874263734713	0.09265970734838715	1.0
PTBXL	3217	3317	11	FD	10	-10	0.2483051199482965	0.004793601112717962	0.02063827572794559	0.10089164918662902	1.0
PTBXL	3217	3317	1	FD	10	10	0.5807191334303152	0.0032280278943749878	0.015132277362810071	0.07640987617670325	1.0
PTBXL	3217	3317	2	FD	10	10	0.24109878915294095	0.004161937813584166	0.018989760404029624	0.07876583734776864	1.0
PTBXL	3217	3317	3	FD	10	10	0.25703376233665814	0.004025011071768479	0.018700959235128583	0.08559564000705319	1.0
PTBXL	3217	3317	4	FD	10	10	0.38789429329295094	0.004176452296644603	0.01743194918620094	0.10181231370030437	1.0
PTBXL	3217	3317	5	FD	10	10	0.30836993477926417	0.004118300642522863	0.019293265296020382	0.09929401931406141	1.0
PTBXL	3217	3317	6	FD	10	10	0.35104086755144615	0.00411065958544872	0.02037550721201004	0.07623681907751442	1.0
PTBXL	3217	3317	7	FD	10	10	0.2909895466448941	0.004026789304328244	0.018937455219978507	0.08062023000305282	1.0
PTBXL	3217	3317	8	FD	10	10	0.36834422894624513	0.0033154389658214684	0.015463012788728518	0.07746148302890359	1.0
PTBXL	3217	3317	9	FD	10	10	0.24907436261869506	0.0032092022870785675	0.015239344544457951	0.07704218762972166	1.0
PTBXL	3217	3317	10	FD	10	10	0.31290952502441705	0.004327670682579815	0.01854858172521237	0.09270937726257027	1.0
PTBXL	3217	3317	11	FD	10	10	0.27015504282613934	0.00421875235898815	0.017952550273849593	0.10065085044486628	1.0
PTBXL	3217	3317	1	SPEC	-10	-10	0.6217186758261285	0.003920661230724781	0.015504913499008495	0.194010551355433	1.0
PTBXL	3217	3317	2	SPEC	-10	-10	0.45725496939831944	0.005022225451635272	0.019215218304184493	0.18316524613259963	1.0
PTBXL	3217	3317	3	SPEC	-10	-10	0.4877477841275961	0.004617976455157755	0.018993777866085894	0.2199824981163069	1.0
PTBXL	3217	3317	4	SPEC	-10	-10	0.33025173348477166	0.005011253976829037	0.017830265139453915	0.20678853692484628	1.0
PTBXL	3217	3317	5	SPEC	-10	-10	0.5313854392777305	0.004918579672046222	0.019787016559857387	0.19123684515313422	1.0
PTBXL	3217	3317	6	SPEC	-10	-10	0.6306019576110306	0.004809305066472681	0.020902046773682095	0.14816711311920136	1.0
PTBXL	3217	3317	7	SPEC	-10	-10	0.5986650113703451	0.00499309093563306	0.01937546748708369	0.18160417438963145	1.0
PTBXL	3217	3317	8	SPEC	-10	-10	0.6549217620399904	0.0039011192935271112	0.015918155496108536	0.15770194142955393	1.0
PTBXL	3217	3317	9	SPEC	-10	-10	0.5037476639094358	0.0037775535418525406	0.015590024150169223	0.17263795489110179	1.0
PTBXL	3217	3317	10	SPEC	-10	-10	0.7655465379989506	0.005162629792023319	0.019070739573141045	0.15756442560292255	1.0
PTBXL	3217	3317	11	SPEC	-10	-10	0.5162117030637968	0.0050227381635781195	0.01813619901101322	0.22065836349025097	1.0
PTBXL	3217	3317	1	SPEC	-10	10	0.6139454718172476	0.003577600695507225	0.013991829373917292	0.1942639558899644	1.0
PTBXL	3217	3317	2	SPEC	-10	10	0.4665268959045713	0.004583547487258827	0.017109303426797163	0.18375463118854254	1.0
PTBXL	3217	3317	3	SPEC	-10	10	0.5053326834051592	0.004201049171942012	0.016837827414581934	0.21907087184436716	1.0
PTBXL	3217	3317	4	SPEC	-10	10	0.3529128896974467	0.004442400616954671	0.015658337817966612	0.20675969502125538	1.0
PTBXL	3217	3317	5	SPEC	-10	10	0.5182708772237575	0.004345029625604985	0.017372480701568417	0.19121354272074295	1.0
PTBXL	3217	3317	6	SPEC	-10	10	0.5897181113955867	0.004263572164941854	0.01833092653529639	0.14826001733020394	1.0
PTBXL	3217	3317	7	SPEC	-10	10	0.5705935204411212	0.004462541924402384	0.01706569174092165	0.18165460781583181	1.0
PTBXL	3217	3317	8	SPEC	-10	10	0.6119486580872974	0.00354244512145924	0.01432050658407642	0.1576475208095323	1.0
PTBXL	3217	3317	9	SPEC	-10	10	0.5462011948530947	0.003395127464296	0.014002192921528961	0.17263981644884885	1.0
PTBXL	3217	3317	10	SPEC	-10	10	0.7460433205328908	0.004574368135365796	0.01677950784687657	0.1575901923915222	1.0
PTBXL	3217	3317	11	SPEC	-10	10	0.49792550899199634	0.004568988480579296	0.01614816249049981	0.21953418035138603	1.0
PTBXL	3217	3317	1	SPEC	10	-10	0.6235385506397296	0.004348267925384121	0.017387182812444283	0.19386869597913747	1.0
PTBXL	3217	3317	2	SPEC	10	-10	0.4505784090240636	0.005799264355692468	0.02233525548834866	0.1830841645824766	1.0
PTBXL	3217	3317	3	SPEC	10	-10	0.495415234297302	0.005298997885179148	0.022024137498570805	0.21984451845053654	1.0
PTBXL	3217	3317	4	SPEC	10	-10	0.33131243637319174	0.005808145779843374	0.02073878155803651	0.20685701726981567	1.0
PTBXL	3217	3317	5	SPEC	10	-10	0.5518327424441549	0.005651322152405362	0.022894372244692825	0.19137523722552408	1.0
PTBXL	3217	3317	6	SPEC	10	-10	0.5422193302369986	0.005508683576784086	0.024165325683211857	0.14785370804094333	1.0
PTBXL	3217	3317	7	SPEC	10	-10	0.6432742958078328	0.005716264715962646	0.022456780353839814	0.18162061363048385	1.0
PTBXL	3217	3317	8	SPEC	10	-10	0.6451558268686941	0.004308054476962904	0.01783065636697061	0.15746379374595557	1.0
PTBXL	3217	3317	9	SPEC	10	-10	0.49457789786508427	0.0041840736703324345	0.01748015743876786	0.17237112740087848	1.0
PTBXL	3217	3317	10	SPEC	10	-10	0.8178929530764382	0.0059589094841696185	0.02222141999939523	0.1575064592094016	1.0
PTBXL	3217	3317	11	SPEC	10	-10	0.5352864333220322	0.00580836804653025	0.021114059884894596	0.2206739752124182	1.0
PTBXL	3217	3317	1	SPEC	10	10	0.6146752240373848	0.0039176315685896445	0.015488263069338643	0.19412240695746874	1.0
PTBXL	3217	3317	2	SPEC	10	10	0.46212869079895935	0.0051869125529683605	0.019482776030739685	0.18367424215419215	1.0
PTBXL	3217	3317	3	SPEC	10	10	0.5144374450397721	0.004722947600044979	0.019116547904459765	0.21893299144397185	1.0
PTBXL	3217	3317	4	SPEC	10	10	0.35715012983943384	0.00503844754307361	0.01781973015712716	0.20682810482021927	1.0
PTBXL	3217	3317	5	SPEC	10	10	0.5339236282158393	0.004891158887849785	0.019690994737386086	0.1913518705900475	1.0
PTBXL	3217	3317	6	SPEC	10	10	0.5083205988978177	0.004779846055864696	0.0207362055701327	0.1479469541637292	1.0
PTBXL	3217	3317	7	SPEC	10	10	0.6048198369690786	0.005006612448794791	0.019376849091546612	0.18167107513292713	1.0
PTBXL	3217	3317	8	SPEC	10	10	0.5983658069641163	0.0038613792295497835	0.015829541962651808	0.15740941125652133	1.0
PTBXL	3217	3317	9	SPEC	10	10	0.5428977125573805	0.00371199461481721	0.015497102969532262	0.17237299169758655	1.0
PTBXL	3217	3317	10	SPEC	10	10	0.7879767453866756	0.005169989661018787	0.019141505352475875	0.15753228330195615	1.0
PTBXL	3217	3317	11	SPEC	10	10	0.5115856125357336	0.005174998136582013	0.018406328089831205	0.2195491495554388	1.0
PTBXL	5715	1624	1	FD	-10	-10	0.24752860372346774	0.004488631379402157	0.019260447905120468	0.15743193848179682	1.0
PTBXL	5715	1624	2	FD	-10	-10	0.28865934929522424	0.004093298241744918	0.018129555888378876	0.1616967278897109	1.0
PTBXL	5715	1624	3	FD	-10	-10	0.3527853598230477	0.005047082251688072	0.02203663358401829	0.15822386113612147	1.0
PTBXL	5715	1624	4	FD	-10	-10	0.3266881953776536	0.0049239046688826235	0.021576099566956594	0.1401271953733429	1.0
PTBXL	5715	1624	5	FD	-10	-10	0.39156292361900413	0.004395067339079714	0.01924306705387748	0.14538759462767017	1.0
PTBXL	5715	1624	6	FD	-10	-10	0.5338886038440934	0.004278260451470055	0.01773936674528757	0.15701055232993777	1.0
PTBXL	5715	1624	7	FD	-10	-10	0.35582731714056176	0.004427087423558609	0.01976281021345986	0.14444679265127583	1.0
PTBXL	5715	1624	8	FD	-10	-10	0.3818494858736708	0.004657547429428743	0.020001705216080672	0.16959224173681056	1.0
PTBXL	5715	1624	9	FD	-10	-10	0.30746491109778634	0.005050639554127399	0.022351868816299227	0.14009756208680066	1.0
PTBXL	5715	1624	10	FD	-10	-10	0.3892631643504783	0.0033432037243209907	0.014414539559327248	0.17053228341337817	1.0
PTBXL	5715	1624	11	FD	-10	-10	0.3436419865724387	0.0042466478550301215	0.018689633302223667	0.1950346894352739	1.0
PTBXL	5715	1624	1	FD	-10	10	0.23510498640554842	0.004092011017505133	0.01735120756995244	0.1572602453474989	1.0
PTBXL	5715	1624	2	FD	-10	10	0.300522061709277	0.003694499403236687	0.016270462331829456	0.16172040341971528	1.0
PTBXL	5715	1624	3	FD	-10	10	0.33485030079847783	0.004532753844151633	0.019563443646512947	0.1578348160263839	1.0
PTBXL	5715	1624	4	FD	-10	10	0.28999606347325896	0.004359862423885054	0.019005775751235778	0.1401074893849088	1.0
PTBXL	5715	1624	5	FD	-10	10	0.4000424395814216	0.003944441459074821	0.01716532153989967	0.14546758245760288	1.0
PTBXL	5715	1624	6	FD	-10	10	0.5015044125961821	0.00384374285489486	0.0158935672292047	0.15699963383337445	1.0
PTBXL	5715	1624	7	FD	-10	10	0.36321120343016505	0.004047536197079017	0.01787065846270635	0.14421904772057662	1.0
PTBXL	5715	1624	8	FD	-10	10	0.385228328349718	0.004180506876066722	0.017750637651267526	0.16949862908699215	1.0
PTBXL	5715	1624	9	FD	-10	10	0.3136476576624031	0.004505647197071775	0.019739498333005867	0.1400509518281013	1.0
PTBXL	5715	1624	10	FD	-10	10	0.4181797085249142	0.0031035015063644008	0.013259902629018319	0.17046312430602917	1.0
PTBXL	5715	1624	11	FD	-10	10	0.35026099739495736	0.0038346445195646256	0.01680170032581536	0.19503864573007637	1.0
PTBXL	5715	1624	1	FD	10	-10	0.2626628383070656	0.00495553622915584	0.021332835746368732	0.15790313486434968	1.0
PTBXL	5715	1624	2	FD	10	-10	0.2523494156460658	0.004556246235910341	0.020227929697366913	0.16178212839720071	1.0
PTBXL	5715	1624	3	FD	10	-10	0.32304412395002835	0.0058225272370981875	0.025391080907906045	0.1582678798978717	1.0
PTBXL	5715	1624	4	FD	10	-10	0.3446967604059915	0.005594017936850973	0.024845956970653425	0.1402852961378848	1.0
PTBXL	5715	1624	5	FD	10	-10	0.3916397026803127	0.004983400446506563	0.021949178189939918	0.14534618333466415	1.0
PTBXL	5715	1624	6	FD	10	-10	0.3307899009402686	0.004774745344661095	0.01992236833554898	0.15713102462254447	1.0
PTBXL	5715	1624	7	FD	10	-10	0.39296554479400403	0.004924717402616934	0.02207957762291426	0.14465408137852645	1.0
PTBXL	5715	1624	8	FD	10	-10	0.3912418593940498	0.0053091208403887	0.022658214617504894	0.16958065262133037	1.0
PTBXL	5715	1624	9	FD	10	-10	0.31440612279648156	0.005830195588060769	0.025966471700060514	0.140099851857578	1.0
PTBXL	5715	1624	10	FD	10	-10	0.3695465474576877	0.0036316023193538726	0.01571831651173365	0.17057732064292477	1.0
PTBXL	5715	1624	11	FD	10	-10	0.3345018580504991	0.004732151837883629	0.020842260778359437	0.19514318384475413	1.0
PTBXL	5715	1624	1	FD	10	10	0.24703481960524887	0.004458505958927339	0.01896061539068718	0.15773029704085906	1.0
PTBXL	5715	1624	2	FD	10	10	0.26987949818520207	0.004056065417087562	0.01790325174487191	0.1618058149938375	1.0
PTBXL	5715	1624	3	FD	10	10	0.3067956616180941	0.005123945487712239	0.02208537136163026	0.15787853714696462	1.0
PTBXL	5715	1624	4	FD	10	10	0.300511382346428	0.004860913292816975	0.02147560833035485	0.14026553396194855	1.0
PTBXL	5715	1624	5	FD	10	10	0.4011828562251491	0.004401260770624234	0.01926588120127347	0.14542620384659113	1.0
PTBXL	5715	1624	6	FD	10	10	0.31872886584187093	0.004229394118351824	0.01759694964013941	0.1571200814780141	1.0
PTBXL	5715	1624	7	FD	10	10	0.3967645706783256	0.004439481693542411	0.019680327178159797	0.1444254387902547	1.0
PTBXL	5715	1624	8	FD	10	10	0.39382944778531653	0.004683578449615892	0.019761413241344727	0.16948702546633498	1.0
PTBXL	5715	1624	9	FD	10	10	0.32048051719908716	0.0050959820322924315	0.022464533592902215	0.14005321620193215	1.0
PTBXL	5715	1624	10	FD	10	10	0.4029248495281995	0.0033434504855266887	0.014338137023377448	0.17050808686912036	1.0
PTBXL	5715	1624	11	FD	10	10	0.34297488526648323	0.004214559406145309	0.018478967748710648	0.19514711990178846	1.0
PTBXL	5715	1624	1	SPEC	-10	-10	0.5554357332527787	0.006135508988996159	0.019977526967285865	0.20433465146535099	1.0
PTBXL	5715	1624	2	SPEC	-10	-10	0.5561978170861892	0.005349902417902966	0.01893091231567447	0.2035073397971811	1.0
PTBXL	5715	1624	3	SPEC	-10	-10	0.7510087361413773	0.006609342237865007	0.02279585202606634	0.19000451090747286	1.0
PTBXL	5715	1624	4	SPEC	-10	-10	0.8474934854976167	0.006636849845861554	0.022359799693778798	0.20707269798198383	1.0
PTBXL	5715	1624	5	SPEC	-10	-10	0.5332110530665025	0.00567767181210861	0.019803993133901875	0.23653635253745856	1.0
PTBXL	5715	1624	6	SPEC	-10	-10	1.0056146843925862	0.00561460039419594	0.018460872068879513	0.23808430657660196	1.0
PTBXL	5715	1624	7	SPEC	-10	-10	1.3202128074276553	0.005969409162467166	0.02042311616307495	0.18066974739397254	1.0
PTBXL	5715	1624	8	SPEC	-10	-10	0.5618903148818575	0.006570762497996968	0.021105167871171164	0.2174116790618456	1.0
PTBXL	5715	1624	9	SPEC	-10	-10	0.5143352799539713	0.006785417223852325	0.02294857551242075	0.2218770271236027	1.0
PTBXL	5715	1624	10	SPEC	-10	-10	0.4972702026838569	0.0045198793090680525	0.015046281729370637	0.2217380724346596	1.0
PTBXL	5715	1624	11	SPEC	-10	-10	0.5386462200651806	0.005570533081347989	0.01958421705697395	0.25454714451148225	1.0
PTBXL	5715	1624	1	SPEC	-10	10	0.5615986856978102	0.00564609599962305	0.018066400550297783	0.20406081591409703	1.0
PTBXL	5715	1624	2	SPEC	-10	10	0.5781893197302284	0.004863702301577756	0.017026240717882554	0.20362881618560072	1.0
PTBXL	5715	1624	3	SPEC	-10	10	0.7517461428358143	0.0060153551215835184	0.020317548795078987	0.18893529266429834	1.0
PTBXL	5715	1624	4	SPEC	-10	10	0.7498866012719058	0.005899483295074248	0.01972811130211106	0.2070024533228929	1.0
PTBXL	5715	1624	5	SPEC	-10	10	0.5408087624266663	0.005135924848182282	0.017705293538292213	0.23678037239030222	1.0
PTBXL	5715	1624	6	SPEC	-10	10	0.9851185667900692	0.00505583475374849	0.016554341988924685	0.23805489835961288	1.0
PTBXL	5715	1624	7	SPEC	-10	10	1.2303391520341767	0.00550224004174349	0.018507052342451487	0.18067134807913124	1.0
PTBXL	5715	1624	8	SPEC	-10	10	0.875414415523295	0.005934992789340864	0.018789723845231372	0.21700459110709497	1.0
PTBXL	5715	1624	9	SPEC	-10	10	0.5236561946984041	0.00610881437407849	0.020329828697708434	0.22171344493420447	1.0
PTBXL	5715	1624	10	SPEC	-10	10	0.5335911502934791	0.004214617231993828	0.013871871191112474	0.22155123075441116	1.0
PTBXL	5715	1624	11	SPEC	-10	10	0.5510900959174111	0.005041898655431028	0.01761953921104104	0.2545635272094756	1.0
PTBXL	5715	1624	1	SPEC	10	-10	0.6235815092948432	0.006722127999902198	0.022107662818969403	0.20543942106752494	1.0
PTBXL	5715	1624	2	SPEC	10	-10	0.5657425587773784	0.005913314301628425	0.02109569746985987	0.20373630127289827	1.0
PTBXL	5715	1624	3	SPEC	10	-10	0.7862884181941501	0.00761687653139272	0.026249788121791445	0.1899450260639255	1.0
PTBXL	5715	1624	4	SPEC	10	-10	0.8142876615165712	0.0074770418162015085	0.025662706881864415	0.2071917943879756	1.0
PTBXL	5715	1624	5	SPEC	10	-10	0.5504154217114637	0.006394483062634277	0.022542880792923527	0.23641649694793648	1.0
PTBXL	5715	1624	6	SPEC	10	-10	1.007814862888122	0.006207109067159324	0.020680247216164734	0.23834691390629417	1.0
PTBXL	5715	1624	7	SPEC	10	-10	1.453049405283823	0.006618682106597153	0.022815205538440398	0.18090370723182883	1.0
PTBXL	5715	1624	8	SPEC	10	-10	0.5257042194018081	0.00746569521784006	0.023917288072877144	0.21733714287521833	1.0
PTBXL	5715	1624	9	SPEC	10	-10	0.495886030869424	0.007806033523109329	0.026621880472699713	0.22191452465098874	1.0
PTBXL	5715	1624	10	SPEC	10	-10	0.5061140119106364	0.004889179172245752	0.0163917315287267	0.2218600061920637	1.0
PTBXL	5715	1624	11	SPEC	10	-10	0.49779516367398857	0.0061566021058959116	0.02180970742681448	0.2548542193998018	1.0
PTBXL	5715	1624	1	SPEC	10	10	0.6225371566704522	0.00610759501049663	0.019726622184693923	0.20516001828878824	1.0
PTBXL	5715	1624	2	SPEC	10	10	0.5891983862393999	0.00530363042059137	0.018712266254188276	0.20385787758886129	1.0
PTBXL	5715	1624	3	SPEC	10	10	0.7820912141231106	0.006794100642281346	0.022924022129845175	0.18887569797897652	1.0
PTBXL	5715	1624	4	SPEC	10	10	0.7078587142436455	0.006523571358410467	0.02221806019160033	0.20712128058190155	1.0
PTBXL	5715	1624	5	SPEC	10	10	0.5567970982507674	0.005693424932321621	0.019831828380271924	0.23666080961389316	1.0
PTBXL	5715	1624	6	SPEC	10	10	0.9846168052739318	0.005511286960829633	0.018282537942490854	0.23831736801042497	1.0
PTBXL	5715	1624	7	SPEC	10	10	1.336343189257857	0.0060170018937224295	0.02038008711589056	0.1809042171068939	1.0
PTBXL	5715	1624	8	SPEC	10	10	0.8852428195329153	0.006628517294907746	0.02092716454329975	0.21693001237899223	1.0
PTBXL	5715	1624	9	SPEC	10	10	0.5091741118751397	0.006886970794902519	0.023104269118702926	0.22175069226645933	1.0
PTBXL	5715	1624	10	SPEC	10	10	0.5449557979040055	0.0045220306786346535	0.014986141142980991	0.22167275898825048	1.0
PTBXL	5715	1624	11	SPEC	10	10	0.516509031554857	0.005496826097571318	0.01935206861431999	0.25487052283875095	1.0
PTBXL	15353	15059	1	FD	-10	-10	0.3128689599701934	0.0026545738546026026	0.016681384069630694	0.09315605076067739	1.0
PTBXL	15353	15059	2	FD	-10	-10	0.3272123577593197	0.0027758894010773277	0.01629596749605088	0.09613543387613865	1.0
PTBXL	15353	15059	3	FD	-10	-10	0.30880499665248295	0.0025017864509787684	0.014422759418757862	0.14305555462653835	1.0
PTBXL	15353	15059	4	FD	-10	-10	0.4699231184192844	0.0025701528554644627	0.015165488285435187	0.09873756590627096	1.0
PTBXL	15353	15059	5	FD	-10	-10	0.2635581655878159	0.0026516181075856788	0.016897814393501385	0.09198491319354143	1.0
PTBXL	15353	15059	6	FD	-10	-10	0.25318990876135256	0.002638861746744343	0.01728523413283529	0.08095852755232673	1.0
PTBXL	15353	15059	7	FD	-10	-10	0.2868203356763002	0.0026425748879945867	0.015846504529841696	0.12572199651138863	1.0
PTBXL	15353	15059	8	FD	-10	-10	0.609293807800417	0.002675236445537182	0.015423893399206513	0.10904958921526174	1.0
PTBXL	15353	15059	9	FD	-10	-10	0.3323972586086279	0.002566255988877586	0.015448182552967519	0.07478430750508264	1.0
PTBXL	15353	15059	10	FD	-10	-10	0.31117182994612264	0.0025415024127040417	0.01564471376490007	0.08451916109126242	1.0
PTBXL	15353	15059	11	FD	-10	-10	0.41710442214650517	0.002695247637251518	0.017488188881470877	0.07877544085729633	1.0
PTBXL	15353	15059	1	FD	-10	10	0.31586673975276236	0.0024884350507317085	0.015420108429626718	0.09318557965739926	1.0
PTBXL	15353	15059	2	FD	-10	10	0.3230977359788921	0.0025721588295652873	0.015081909582218443	0.09747876267431452	1.0
PTBXL	15353	15059	3	FD	-10	10	0.28966563963985453	0.0023040970174938945	0.013365715000294789	0.1423384536928334	1.0
PTBXL	15353	15059	4	FD	-10	10	0.4548567512056621	0.0023713726790880103	0.01403657869238236	0.0990426997498152	1.0
PTBXL	15353	15059	5	FD	-10	10	0.2859880928226726	0.0024386531422872382	0.01563118768741776	0.09274359185429713	1.0
PTBXL	15353	15059	6	FD	-10	10	0.2642064316215432	0.0024963458702174117	0.01593327127129503	0.08346511545804544	1.0
PTBXL	15353	15059	7	FD	-10	10	0.29384045356628413	0.0024344050113472722	0.014614711326909686	0.1262603513065864	1.0
PTBXL	15353	15059	8	FD	-10	10	0.5566535554507094	0.0024747747720616554	0.014250196202907213	0.10891443164242429	1.0
PTBXL	15353	15059	9	FD	-10	10	0.34921026879248096	0.0023649820851910333	0.014216096248499475	0.07510004852369699	1.0
PTBXL	15353	15059	10	FD	-10	10	0.3230905428582651	0.002341076665839664	0.014432746655063647	0.08549821008472608	1.0
PTBXL	15353	15059	11	FD	-10	10	0.3821078590111328	0.002551165319577911	0.01615651758237553	0.07857764004415899	1.0
PTBXL	15353	15059	1	FD	10	-10	0.28920913177852625	0.0030431581171171986	0.019232200895418012	0.0929685827418334	1.0
PTBXL	15353	15059	2	FD	10	-10	0.3334314801242911	0.0031676803744943344	0.018738674717173224	0.09603281610021652	1.0
PTBXL	15353	15059	3	FD	10	-10	0.2944094670803671	0.002855760524010582	0.01658164715357204	0.14294017850105642	1.0
PTBXL	15353	15059	4	FD	10	-10	0.4929683614645377	0.002938834984557375	0.01750826390408813	0.09865489825621107	1.0
PTBXL	15353	15059	5	FD	10	-10	0.2843734302384298	0.003044299125532723	0.019514146075775854	0.09207920743893368	1.0
PTBXL	15353	15059	6	FD	10	-10	0.2414603338751213	0.0030221180777875644	0.019921391566508854	0.08080516000553031	1.0
PTBXL	15353	15059	7	FD	10	-10	0.288560808995136	0.0030178440452146424	0.018313755339730668	0.12568111694890013	1.0
PTBXL	15353	15059	8	FD	10	-10	0.49870414130513285	0.003060393622734573	0.017774951748153824	0.10885730861904391	1.0
PTBXL	15353	15059	9	FD	10	-10	0.2286914800187127	0.0029422581338283318	0.017667249965955957	0.07480023989910584	1.0
PTBXL	15353	15059	10	FD	10	-10	0.22435665894584692	0.0028984480966339396	0.018039506233113633	0.08422653562961671	1.0
PTBXL	15353	15059	11	FD	10	-10	0.3420522707075516	0.0030823364396098418	0.02016088848758823	0.07866279766543557	1.0
PTBXL	15353	15059	1	FD	10	10	0.2959615042335227	0.002798889303896236	0.01743401082361245	0.09300175461398974	1.0
PTBXL	15353	15059	2	FD	10	10	0.32786140142197634	0.0028800735290486256	0.01700957946038941	0.09737963055827681	1.0
PTBXL	15353	15059	3	FD	10	10	0.2746290523055072	0.002583521968023453	0.015090017308990417	0.14222366522888125	1.0
PTBXL	15353	15059	4	FD	10	10	0.4726087150482938	0.002661240599087954	0.0158971758094095	0.09896143834858476	1.0
PTBXL	15353	15059	5	FD	10	10	0.3070307747386729	0.0027460319090729466	0.017700623822036157	0.09283776800902241	1.0
PTBXL	15353	15059	6	FD	10	10	0.2556805324742446	0.0028055497776592023	0.01800772162113566	0.08331828808110488	1.0
PTBXL	15353	15059	7	FD	10	10	0.296314210853335	0.0027286409694190824	0.016568206023906854	0.12622042556920435	1.0
PTBXL	15353	15059	8	FD	10	10	0.45422577827170363	0.002777450420995256	0.01610481010886204	0.10872479050216678	1.0
PTBXL	15353	15059	9	FD	10	10	0.26224321086558905	0.002660807001164376	0.01595583675628562	0.07511603924753167	1.0
PTBXL	15353	15059	10	FD	10	10	0.2499884112902697	0.002620609651048134	0.016326600292992495	0.08521135708253438	1.0
PTBXL	15353	15059	11	FD	10	10	0.3126973397276134	0.0028634412881289218	0.01826522128635025	0.07846754267615602	1.0
PTBXL	15353	15059	1	SPEC	-10	-10	0.5167363269261495	0.003427005562657603	0.01689326160898652	0.18930739061010898	1.0
PTBXL	15353	15059	2	SPEC	-10	-10	0.5122945174639645	0.003774552273280582	0.016613146379765267	0.27035208123881227	1.0
PTBXL	15353	15059	3	SPEC	-10	-10	0.5294915534450724	0.003219532408414878	0.014674748848914452	0.23418922825407185	1.0
PTBXL	15353	15059	4	SPEC	-10	-10	0.6549416280769427	0.0032843140780367775	0.01543469883927835	0.16672837686324632	1.0
PTBXL	15353	15059	5	SPEC	-10	-10	0.680383181003598	0.003369805310768902	0.017137930554708795	0.1604556375586982	1.0
PTBXL	15353	15059	6	SPEC	-10	-10	0.634034487957793	0.0033697354848274286	0.017577005384381294	0.22603148990259384	1.0
PTBXL	15353	15059	7	SPEC	-10	-10	0.5754552226568835	0.003732800843921111	0.016156875122443213	0.32366581060228583	1.0
PTBXL	15353	15059	8	SPEC	-10	-10	0.6112167364040733	0.0033790558643412624	0.015635319100416583	0.2138369010572417	1.0
PTBXL	15353	15059	9	SPEC	-10	-10	0.5657062316245033	0.0033484361299742013	0.015669532780802884	0.20384312113801867	1.0
PTBXL	15353	15059	10	SPEC	-10	-10	0.5599062676232833	0.003365886952068827	0.01584813044743267	0.20910763538334426	1.0
PTBXL	15353	15059	11	SPEC	-10	-10	0.5686122576473106	0.0034269317909499802	0.01778503183749664	0.15663404072791168	1.0
PTBXL	15353	15059	1	SPEC	-10	10	0.49934271107934214	0.0032240635367715388	0.015634206888217643	0.18985207762968181	1.0
PTBXL	15353	15059	2	SPEC	-10	10	0.5063188198191876	0.0035132735548258623	0.015376931316378533	0.27189172018222696	1.0
PTBXL	15353	15059	3	SPEC	-10	10	0.5429165586458718	0.002988636743752493	0.013611811889735058	0.23366754565158548	1.0
PTBXL	15353	15059	4	SPEC	-10	10	0.6262790321171087	0.0030423020707079926	0.014280374527517141	0.1673421772652661	1.0
PTBXL	15353	15059	5	SPEC	-10	10	0.6553971177862814	0.003147881155960461	0.01585914357623392	0.16404498549282598	1.0
PTBXL	15353	15059	6	SPEC	-10	10	0.6877663510934114	0.003207203418571648	0.01623378934147818	0.22398505901103494	1.0
PTBXL	15353	15059	7	SPEC	-10	10	0.5927929543722164	0.0034739146889613643	0.014909982240880566	0.32224632426280714	1.0
PTBXL	15353	15059	8	SPEC	-10	10	0.5919124349512556	0.0031289111596299445	0.014445306394848853	0.21394228625221498	1.0
PTBXL	15353	15059	9	SPEC	-10	10	0.6088529819135454	0.0030799284945517967	0.01442562577004626	0.20403411809492547	1.0
PTBXL	15353	15059	10	SPEC	-10	10	0.5633977309258161	0.0031164183050076378	0.014626982789311018	0.21074947442553335	1.0
PTBXL	15353	15059	11	SPEC	-10	10	0.553101675459526	0.003283749185856413	0.016463645604858527	0.15892858714604058	1.0
PTBXL	15353	15059	1	SPEC	10	-10	0.5016629408462346	0.0038994211553937752	0.019463602712471627	0.18857946966546124	1.0
PTBXL	15353	15059	2	SPEC	10	-10	0.5303707383994072	0.004293139340908985	0.019090416986572895	0.27030582527270586	1.0
PTBXL	15353	15059	3	SPEC	10	-10	0.529663713553196	0.003661945169157339	0.016853674140923782	0.23395856710949314	1.0
PTBXL	15353	15059	4	SPEC	10	-10	0.6449906260400093	0.003738187559709711	0.01779487403660963	0.16674051656226568	1.0
PTBXL	15353	15059	5	SPEC	10	-10	0.6346369807330873	0.0038596081925253473	0.019773814297079195	0.1606179334994927	1.0
PTBXL	15353	15059	6	SPEC	10	-10	0.5677787048932968	0.0038292731543400215	0.020235926597665935	0.22596882537031338	1.0
PTBXL	15353	15059	7	SPEC	10	-10	0.541946264482438	0.0042411874488636776	0.01863473358124663	0.3237363730088437	1.0
PTBXL	15353	15059	8	SPEC	10	-10	0.6306515554515882	0.0038360861297807554	0.018006068329038963	0.21313234289514824	1.0
PTBXL	15353	15059	9	SPEC	10	-10	0.5477179638095478	0.0038310960812380263	0.017915241423384378	0.20384621305441858	1.0
PTBXL	15353	15059	10	SPEC	10	-10	0.40486265647422576	0.0038181170634262024	0.018245644795690283	0.20873988736061402	1.0
PTBXL	15353	15059	11	SPEC	10	-10	0.4961433697356638	0.0038766896561638303	0.02048611579922694	0.15582721532102298	1.0
PTBXL	15353	15059	1	SPEC	10	10	0.483942532074513	0.0036013583381524668	0.017665196467159937	0.18914185654532156	1.0
PTBXL	15353	15059	2	SPEC	10	10	0.521007446588402	0.003922020370893261	0.01733117577245456	0.27184943348161034	1.0
PTBXL	15353	15059	3	SPEC	10	10	0.5448796437665193	0.0033400618794402447	0.015352647688340507	0.23343988843797658	1.0
PTBXL	15353	15059	4	SPEC	10	10	0.6137291975908837	0.003399524790019576	0.016152424793030022	0.1673556210606398	1.0
PTBXL	15353	15059	5	SPEC	10	10	0.6125748804810093	0.003537440793130304	0.017943665245245828	0.1642093683263134	1.0
PTBXL	15353	15059	6	SPEC	10	10	0.6384102365078045	0.003579125632342216	0.0183290292510744	0.22391973299767592	1.0
PTBXL	15353	15059	7	SPEC	10	10	0.56634603646024	0.0038757356328063897	0.01687051412463314	0.3223128791435154	1.0
PTBXL	15353	15059	8	SPEC	10	10	0.6058910398437943	0.003486339316597493	0.016314539858092347	0.21324872598411046	1.0
PTBXL	15353	15059	9	SPEC	10	10	0.5993556888352564	0.0034582596143314225	0.016186665571886347	0.20403736052269283	1.0
PTBXL	15353	15059	10	SPEC	10	10	0.4303728801172573	0.003471190255473546	0.016521905192238177	0.2103933092629132	1.0
PTBXL	15353	15059	11	SPEC	10	10	0.48865508412870506	0.003649994308773444	0.01859818446879045	0.1581568922681074	1.0
PTBXL	8905	15834	1	FD	-10	-10	0.27388603074281515	0.003596549953602887	0.018594343049344923	0.10093432935426773	1.0
PTBXL	8905	15834	2	FD	-10	-10	0.3023610296505107	0.0038565747930044544	0.021698852753359213	0.12584067416649605	1.0
PTBXL	8905	15834	3	FD	-10	-10	0.2878623371900498	0.0037449288654464448	0.020768041695939963	0.09352588163876933	1.0
PTBXL	8905	15834	4	FD	-10	-10	0.45240976012894896	0.0038017273620268746	0.020396318058069334	0.12113857293635277	1.0
PTBXL	8905	15834	5	FD	-10	-10	0.3903272863689574	0.0031731615017647494	0.01698765971581892	0.12080756286304725	1.0
PTBXL	8905	15834	6	FD	-10	-10	0.39025890443820727	0.004007672264860107	0.02082133334405433	0.12714855482585144	1.0
PTBXL	8905	15834	7	FD	-10	-10	0.21530251815113327	0.003099170251168458	0.016804883969714666	0.12432651309504252	1.0
PTBXL	8905	15834	8	FD	-10	-10	0.305365294131244	0.0038414979818872643	0.02075573388640802	0.09445128495858875	1.0
PTBXL	8905	15834	9	FD	-10	-10	0.2846603498209632	0.003389607859791721	0.017888246533018393	0.1317655856557283	1.0
PTBXL	8905	15834	10	FD	-10	-10	0.30144986136188134	0.0037033761085314768	0.01900214215426123	0.10473572577652496	1.0
PTBXL	8905	15834	1	FD	-10	10	0.2989687686762953	0.003258882913584468	0.01673498351399991	0.10099909888140567	1.0
PTBXL	8905	15834	2	FD	-10	10	0.309790424676429	0.0034623329467671398	0.019277672792994877	0.12589573953101388	1.0
PTBXL	8905	15834	3	FD	-10	10	0.28877127044303513	0.003357681106218342	0.018416978094059313	0.09362679817796653	1.0
PTBXL	8905	15834	4	FD	-10	10	0.43247677470657037	0.003398545336734599	0.01807478433241589	0.12119727102808969	1.0
PTBXL	8905	15834	5	FD	-10	10	0.4002025091596292	0.0028982150348247073	0.01538208656759102	0.1208821512854321	1.0
PTBXL	8905	15834	6	FD	-10	10	0.37961476665663363	0.003590077104509975	0.01848023268217642	0.12719726146860424	1.0
PTBXL	8905	15834	7	FD	-10	10	0.22063306627673232	0.0028204049556293225	0.015182280365397434	0.12431036364222686	1.0
PTBXL	8905	15834	8	FD	-10	10	0.37201250732597274	0.0034577899691358377	0.018464164851143113	0.09450385480843959	1.0
PTBXL	8905	15834	9	FD	-10	10	0.2879767182447195	0.0031023062752743927	0.016268625646049462	0.13177475749034595	1.0
PTBXL	8905	15834	10	FD	-10	10	0.278314212254951	0.0033379523773015367	0.017034418313556673	0.10471200790228248	1.0
PTBXL	8905	15834	1	FD	10	-10	0.2745369199193367	0.004039199423896854	0.020943542178040668	0.10095412983554389	1.0
PTBXL	8905	15834	2	FD	10	-10	0.2880313061957344	0.004411432006917827	0.025057779348251305	0.12575976674536996	1.0
PTBXL	8905	15834	3	FD	10	-10	0.3077335735362041	0.004301874972377461	0.023961538532887797	0.09354401346694055	1.0
PTBXL	8905	15834	4	FD	10	-10	0.39689553732856725	0.004369320995275207	0.023594022240579555	0.12114198871727781	1.0
PTBXL	8905	15834	5	FD	10	-10	0.3598316774559598	0.003519901594943551	0.018962465925313202	0.12072046742002414	1.0
PTBXL	8905	15834	6	FD	10	-10	0.33652466292626504	0.004622340435518235	0.024098576651207966	0.12715429573158535	1.0
PTBXL	8905	15834	7	FD	10	-10	0.19377621497643044	0.003426507098616994	0.018762753399598625	0.12421874054891478	1.0
PTBXL	8905	15834	8	FD	10	-10	0.3169951929600159	0.00437504554615063	0.023868590992190967	0.09438458445357242	1.0
PTBXL	8905	15834	9	FD	10	-10	0.23920274482630874	0.0037164971131270434	0.019846401059408245	0.1314470196543323	1.0
PTBXL	8905	15834	10	FD	10	-10	0.2591204104209815	0.004171192839284853	0.02154232863794186	0.10470501978785388	1.0
PTBXL	8905	15834	1	FD	10	10	0.30249399300069435	0.003609730441488743	0.01858905809398498	0.1010189158682559	1.0
PTBXL	8905	15834	2	FD	10	10	0.29844140238339173	0.0038871765907968563	0.02184480396935869	0.12581499622157638	1.0
PTBXL	8905	15834	3	FD	10	10	0.30604493102300206	0.0037852855876481096	0.020850946103770373	0.09364493417795568	1.0
PTBXL	8905	15834	4	FD	10	10	0.3818366940127644	0.0038331560030595616	0.020516428527506434	0.12120069699862099	1.0
PTBXL	8905	15834	5	FD	10	10	0.3741432553789031	0.0031766379235948464	0.01696344449601693	0.12079514926285656	1.0
PTBXL	8905	15834	6	FD	10	10	0.3317832790803583	0.004063339339413547	0.020987839829188747	0.12720300101444554	1.0
PTBXL	8905	15834	7	FD	10	10	0.20202598606945363	0.0030818611353618072	0.016750967943737784	0.12420260946364835	1.0
PTBXL	8905	15834	8	FD	10	10	0.39107717836636036	0.003867384077045853	0.020846694100027704	0.0944374019799828	1.0
PTBXL	8905	15834	9	FD	10	10	0.24754735793237548	0.0033658768855321214	0.017857937346319852	0.13145632069088475	1.0
PTBXL	8905	15834	10	FD	10	10	0.23829726755910777	0.0037053786909484886	0.019031483071407767	0.10468130264336689	1.0
PTBXL	8905	15834	1	SPEC	-10	-10	0.7483454568390543	0.004338886795971888	0.01904489576112056	0.17468154529302224	1.0
PTBXL	8905	15834	2	SPEC	-10	-10	0.46263389167592583	0.004719212216746451	0.022073786368400707	0.21584721115343702	1.0
PTBXL	8905	15834	3	SPEC	-10	-10	0.5378800603083873	0.0046655648530768415	0.021239192927823586	0.19593272910868512	1.0
PTBXL	8905	15834	4	SPEC	-10	-10	0.5190660791513559	0.004612833469958817	0.02080032654910264	0.23064285666879303	1.0
PTBXL	8905	15834	5	SPEC	-10	-10	0.7049774418312371	0.00389491523924623	0.01736223956075532	0.1962778971718946	1.0
PTBXL	8905	15834	6	SPEC	-10	-10	0.6323527387242289	0.004923709183346496	0.021315361818926466	0.20345505530056562	1.0
PTBXL	8905	15834	7	SPEC	-10	-10	0.40913406414268866	0.003910895612157177	0.017168238304543233	0.20870891536979924	1.0
PTBXL	8905	15834	8	SPEC	-10	-10	0.6971801034549483	0.004931232211371913	0.0213275452917614	0.1935660847925246	1.0
PTBXL	8905	15834	9	SPEC	-10	-10	0.5406804873854616	0.004480015255531158	0.01855787248017212	0.2557974025514898	1.0
PTBXL	8905	15834	10	SPEC	-10	-10	0.6396373854499879	0.004725443027030211	0.01957148793736094	0.21698380735003386	1.0
PTBXL	8905	15834	1	SPEC	-10	10	0.7903424621366111	0.003950717302020445	0.01716278880250175	0.17464549418369613	1.0
PTBXL	8905	15834	2	SPEC	-10	10	0.5269728990657792	0.004294061242248889	0.019656760656198893	0.21585759316066958	1.0
PTBXL	8905	15834	3	SPEC	-10	10	0.5176839716042739	0.004225871460815806	0.01886747912033251	0.19611697846367007	1.0
PTBXL	8905	15834	4	SPEC	-10	10	0.4903601266776677	0.004175829462124276	0.018454318485684316	0.23064180084683622	1.0
PTBXL	8905	15834	5	SPEC	-10	10	0.7037837742441503	0.0035959051669835554	0.01575864889418428	0.19698908515992453	1.0
PTBXL	8905	15834	6	SPEC	-10	10	0.6334453151364932	0.0044670242179939935	0.0189454034010551	0.2035062947838776	1.0
PTBXL	8905	15834	7	SPEC	-10	10	0.4867419424739467	0.003571311544098613	0.015529119430544783	0.20863952216753764	1.0
PTBXL	8905	15834	8	SPEC	-10	10	0.8066482924444981	0.00451105195152635	0.019043705123011376	0.19511261353392204	1.0
PTBXL	8905	15834	9	SPEC	-10	10	0.5782808833185578	0.004122363962392714	0.016906444764696087	0.255848607028901	1.0
PTBXL	8905	15834	10	SPEC	-10	10	0.6188070177285828	0.004293551347173592	0.017563289903263436	0.21689538812101644	1.0
PTBXL	8905	15834	1	SPEC	10	-10	0.7356845012140831	0.004842626480312889	0.021438195708525495	0.1747191230447856	1.0
PTBXL	8905	15834	2	SPEC	10	-10	0.46355853711394485	0.005349510864898286	0.025443042443664826	0.2156158030822894	1.0
PTBXL	8905	15834	3	SPEC	10	-10	0.5885403742849641	0.005308366242374758	0.024474945618185466	0.19602609425669373	1.0
PTBXL	8905	15834	4	SPEC	10	-10	0.48317152344730246	0.005286591470339788	0.02404314543493079	0.2306185154121902	1.0
PTBXL	8905	15834	5	SPEC	10	-10	0.6712199063158544	0.004278465177675134	0.019358639533693787	0.19593523953329903	1.0
PTBXL	8905	15834	6	SPEC	10	-10	0.6107738279740071	0.005654614694693066	0.024649114211449306	0.20347067807284697	1.0
PTBXL	8905	15834	7	SPEC	10	-10	0.35524228287739024	0.004279165829602526	0.019136945276267688	0.20811191150889963	1.0
PTBXL	8905	15834	8	SPEC	10	-10	0.6783189403916945	0.005568798089087685	0.024476813770233048	0.19357436524683713	1.0
PTBXL	8905	15834	9	SPEC	10	-10	0.4748864534896615	0.0048789610621797295	0.020552615937293336	0.2551568878011137	1.0
PTBXL	8905	15834	10	SPEC	10	-10	0.6754940285482084	0.0052735713332125	0.02214902164123344	0.2170458453376469	1.0
PTBXL	8905	15834	1	SPEC	10	10	0.7841118548554669	0.004349526494797629	0.019053099702139187	0.1746829582792086	1.0
PTBXL	8905	15834	2	SPEC	10	10	0.5365844434013097	0.0047797777503117665	0.022233375390714252	0.2156273601431646	1.0
PTBXL	8905	15834	3	SPEC	10	10	0.5586379290492494	0.004720385893735786	0.0213350857150981	0.19621028055057663	1.0
PTBXL	8905	15834	4	SPEC	10	10	0.45545031114215756	0.004697428283297641	0.020931544638738978	0.23061752077177014	1.0
PTBXL	8905	15834	5	SPEC	10	10	0.6736046857538552	0.0039044485108309683	0.017359445500143678	0.19664830821557935	1.0
PTBXL	8905	15834	6	SPEC	10	10	0.614972087559215	0.005035246102395485	0.021497825545578726	0.2035218842927941	1.0
PTBXL	8905	15834	7	SPEC	10	10	0.44714360246914353	0.0038626410783370157	0.017105671419038487	0.208042728638805	1.0
PTBXL	8905	15834	8	SPEC	10	10	0.8051289337127044	0.0050056791620041036	0.021458769730236853	0.19512539888018834	1.0
PTBXL	8905	15834	9	SPEC	10	10	0.5231460689927471	0.004443310068032313	0.018525294286497997	0.255208886123886	1.0
PTBXL	8905	15834	10	SPEC	10	10	0.6478339004870893	0.004723604956242759	0.019588325807380506	0.2169571833432059	1.0
PTBXL	6546	963	1	FD	-10	-10	0.3233291260268852	0.0024628972563695496	0.007911130424480535	0.10521595372716609	1.0
PTBXL	6546	963	2	FD	-10	-10	0.28701109037969924	0.0028142570745683876	0.00889442379010066	0.10265347596775488	1.0
PTBXL	6546	963	3	FD	-10	-10	0.4850592767885152	0.0024648183985515595	0.008502069085358832	0.12501885115921754	1.0
PTBXL	6546	963	4	FD	-10	-10	0.4856880159376416	0.002645593798454355	0.009781787400123951	0.11038423154638875	1.0
PTBXL	6546	963	5	FD	-10	-10	0.2916604078916193	0.0025739313549395155	0.008112320625912993	0.12706832030700305	1.0
PTBXL	6546	963	6	FD	-10	-10	0.338168668991903	0.0025423251987244278	0.008027519311740268	0.09625681403678002	1.0
PTBXL	6546	963	7	FD	-10	-10	0.35898151678480616	0.0028069284065922132	0.00860640998441323	0.12392373906505937	1.0
PTBXL	6546	963	8	FD	-10	-10	0.2229947969407358	0.0023398086962504536	0.007804492067191556	0.1223948598636071	1.0
PTBXL	6546	963	9	FD	-10	-10	0.3286694620210952	0.0025951578951662092	0.008943585210966437	0.13398976593114514	1.0
PTBXL	6546	963	10	FD	-10	-10	0.3365639895637569	0.002875092806869354	0.007935139802578216	0.08591131421452144	1.0
PTBXL	6546	963	11	FD	-10	-10	0.3570969274109082	0.0025406553875847817	0.008137631115050377	0.10662263550523614	1.0
PTBXL	6546	963	12	FD	-10	-10	0.35788056210005487	0.002493189491197628	0.008310375324800313	0.12320407749838884	1.0
PTBXL	6546	963	13	FD	-10	-10	0.4556457268865489	0.0026182010848521033	0.00922199735085068	0.09473282564188455	1.0
PTBXL	6546	963	14	FD	-10	-10	0.2774816966097301	0.0026984837406935198	0.008876614347743167	0.11493030481325137	1.0
PTBXL	6546	963	15	FD	-10	-10	0.20641762716673032	0.002289605518643626	0.007821740962244821	0.12218067363824411	1.0
PTBXL	6546	963	16	FD	-10	-10	0.26708929121259944	0.0024210787099723735	0.008297679532218032	0.10921989329643338	1.0
PTBXL	6546	963	17	FD	-10	-10	0.30249514003931627	0.0027739551117472922	0.009526568204482971	0.12515306189677566	1.0
PTBXL	6546	963	1	FD	-10	10	0.31419999338310883	0.0022417977857550524	0.007150006635627863	0.10529464379707351	1.0
PTBXL	6546	963	2	FD	-10	10	0.3392851235216676	0.0025184436429564736	0.007930286401046765	0.10266330730551508	1.0
PTBXL	6546	963	3	FD	-10	10	0.48199635151795045	0.00219256997594209	0.007544586371752921	0.12503812026007538	1.0
PTBXL	6546	963	4	FD	-10	10	0.45873704430333834	0.002362351492442719	0.008763023171919487	0.11034506143359668	1.0
PTBXL	6546	963	5	FD	-10	10	0.2919453349845129	0.0023245295726160827	0.007273477387491111	0.1270948095755674	1.0
PTBXL	6546	963	6	FD	-10	10	0.3478210001767387	0.002281901631026544	0.0071617867315068515	0.09642218370706848	1.0
PTBXL	6546	963	7	FD	-10	10	0.3575829229542273	0.002529977831499499	0.0077235677317104194	0.12401400819016621	1.0
PTBXL	6546	963	8	FD	-10	10	0.2212312835163473	0.002123708638564067	0.007052824167950827	0.12244212644901066	1.0
PTBXL	6546	963	9	FD	-10	10	0.3253396711435154	0.0023059893710230877	0.007932812697534415	0.1340101955061971	1.0
PTBXL	6546	963	10	FD	-10	10	0.4381063832921253	0.0025613239736999795	0.00707503821489171	0.08602116072760276	1.0
PTBXL	6546	963	11	FD	-10	10	0.3595464174982578	0.0022880045981220946	0.007293558645503944	0.10662110342593313	1.0
PTBXL	6546	963	12	FD	-10	10	0.3274525630351379	0.0022428656745028634	0.007427879668916001	0.1231717096721502	1.0
PTBXL	6546	963	13	FD	-10	10	0.4427854185914056	0.0023374714466666674	0.008189232017244613	0.09489648127795342	1.0
PTBXL	6546	963	14	FD	-10	10	0.27229901569382026	0.0023990214602638573	0.007855048606568315	0.11492153470358601	1.0
PTBXL	6546	963	15	FD	-10	10	0.21118279139924082	0.0020575829948157047	0.006990130447884266	0.12217041153311732	1.0
PTBXL	6546	963	16	FD	-10	10	0.3704610592067035	0.002168682506815007	0.007412925334420625	0.10920006106658071	1.0
PTBXL	6546	963	17	FD	-10	10	0.3262916183439665	0.0025015239568023213	0.008509358359630442	0.1256210191904299	1.0
PTBXL	6546	963	1	FD	10	-10	0.27906580617484317	0.002760179148936726	0.008881114035653614	0.1052266062007569	1.0
PTBXL	6546	963	2	FD	10	-10	0.308578586494435	0.0032434438880524696	0.010109544859294528	0.10265363544576474	1.0
PTBXL	6546	963	3	FD	10	-10	0.4900708331086624	0.002813370172524806	0.009711263171573673	0.1250339939640288	1.0
PTBXL	6546	963	4	FD	10	-10	0.25472469196792447	0.00302073846101829	0.01123479044979939	0.11036093043181265	1.0
PTBXL	6546	963	5	FD	10	-10	0.24454753677019014	0.0028142595598860537	0.008939503919364409	0.12721454117459488	1.0
PTBXL	6546	963	6	FD	10	-10	0.3322988479995098	0.0028704263340865715	0.009129025739860769	0.09606528191118216	1.0
PTBXL	6546	963	7	FD	10	-10	0.34779538459008696	0.0031724139732784316	0.009716717189331116	0.1238759872744427	1.0
PTBXL	6546	963	8	FD	10	-10	0.19209795627539222	0.0026266248097793136	0.008743328041521866	0.12238790567144926	1.0
PTBXL	6546	963	9	FD	10	-10	0.3226179577501274	0.00294291628062111	0.010231142949263607	0.13383146025952286	1.0
PTBXL	6546	963	10	FD	10	-10	0.31213543788296066	0.003286360265386994	0.009119454810753738	0.08584032804979781	1.0
PTBXL	6546	963	11	FD	10	-10	0.3431494126053777	0.0028520061236024952	0.009200707673347693	0.10648631404780691	1.0
PTBXL	6546	963	12	FD	10	-10	0.3474590554033111	0.0027931942420987704	0.00937523221985722	0.123100010729749	1.0
PTBXL	6546	963	13	FD	10	-10	0.4182332776428968	0.0029857625038160122	0.01048296700266243	0.09458476058060887	1.0
PTBXL	6546	963	14	FD	10	-10	0.2824993638352879	0.003062990208999696	0.010125952527132484	0.1151434373536055	1.0
PTBXL	6546	963	15	FD	10	-10	0.2278797725913072	0.0025846110597044416	0.008850407931955101	0.12221231676271399	1.0
PTBXL	6546	963	16	FD	10	-10	0.24256638302480077	0.0027215210178255754	0.009387368238033914	0.10906413275535522	1.0
PTBXL	6546	963	17	FD	10	-10	0.3448160890582617	0.003164591760733718	0.01076661069411809	0.1252985135272515	1.0
PTBXL	6546	963	1	FD	10	10	0.27392919480473343	0.002480172705233402	0.007923273496798017	0.10530530394173569	1.0
PTBXL	6546	963	2	FD	10	10	0.3649468245733677	0.002850963757094423	0.008854839675807595	0.10266346671415047	1.0
PTBXL	6546	963	3	FD	10	10	0.48597271789057045	0.0024615319811226812	0.008476001381067667	0.1250532640170892	1.0
PTBXL	6546	963	4	FD	10	10	0.25572061791381456	0.00264730615931137	0.009877427964351104	0.11032173626339167	1.0
PTBXL	6546	963	5	FD	10	10	0.25054304196119503	0.0025058541646385277	0.007899934592765018	0.12724114638625542	1.0
PTBXL	6546	963	6	FD	10	10	0.3440207994746427	0.002531532805980684	0.008000994625180162	0.09623108576318692	1.0
PTBXL	6546	963	7	FD	10	10	0.34762023305502543	0.002815158880463352	0.008584731254425718	0.12396632671957779	1.0
PTBXL	6546	963	8	FD	10	10	0.19376189311464545	0.0023513581437146617	0.007792777333625723	0.12243518973677577	1.0
PTBXL	6546	963	9	FD	10	10	0.31965596597976226	0.002567676552478256	0.00890978526667899	0.13385195258026086	1.0
PTBXL	6546	963	10	FD	10	10	0.4309341255029954	0.0028732713922604938	0.007979296155140926	0.08595027165640565	1.0
PTBXL	6546	963	11	FD	10	10	0.34762322428444087	0.0025297255161792647	0.008121184706536602	0.10648483585130006	1.0
PTBXL	6546	963	12	FD	10	10	0.3145912401959341	0.0024757571854532854	0.008255254545565444	0.12306764810071184	1.0
PTBXL	6546	963	13	FD	10	10	0.4087829889239352	0.0026149924410265014	0.00913162736552611	0.0947486820556917	1.0
PTBXL	6546	963	14	FD	10	10	0.27591937495479346	0.0026725733054555343	0.008793304057113229	0.11513455707327137	1.0
PTBXL	6546	963	15	FD	10	10	0.23060871960527304	0.0022883168206461867	0.007791934309781032	0.12220204479657178	1.0
PTBXL	6546	963	16	FD	10	10	0.3619249855416425	0.002400020000791887	0.008255808677284841	0.10904432537584265	1.0
PTBXL	6546	963	17	FD	10	10	0.3660397242081489	0.0028000678552427185	0.00943589358058672	0.1257666891403715	1.0
PTBXL	6546	963	1	SPEC	-10	-10	0.9883889841196264	0.0031049294132422817	0.008431614410003641	0.15020546112580394	1.0
PTBXL	6546	963	2	SPEC	-10	-10	0.5540289298407088	0.00354985505110403	0.009468379873352207	0.1424121607834213	1.0
PTBXL	6546	963	3	SPEC	-10	-10	0.4777199988490688	0.0030683644629395054	0.008945153411163413	0.1999419872450824	1.0
PTBXL	6546	963	4	SPEC	-10	-10	0.7083161887058946	0.0033904689873326503	0.010240862444406536	0.1723624616437661	1.0
PTBXL	6546	963	5	SPEC	-10	-10	0.47592720958826756	0.0036744061667473463	0.009000601245329622	0.20455317393175923	1.0
PTBXL	6546	963	6	SPEC	-10	-10	0.5840657557398579	0.0031522185510960833	0.00849817130669257	0.17953362790224042	1.0
PTBXL	6546	963	7	SPEC	-10	-10	0.6062543235809572	0.0034612220055850835	0.009055296191002708	0.17145818581651037	1.0
PTBXL	6546	963	8	SPEC	-10	-10	0.7187620050562046	0.0028639646154617246	0.008140927009666685	0.21631082742335175	1.0
PTBXL	6546	963	9	SPEC	-10	-10	1.2153874303859813	0.003282173476454789	0.009404358381122174	0.23903141023811042	1.0
PTBXL	6546	963	10	SPEC	-10	-10	0.9695968183119514	0.003691396465126144	0.008441680598465054	0.18167978061836743	1.0
PTBXL	6546	963	11	SPEC	-10	-10	0.572461259526635	0.0031968606359829553	0.00866074709116583	0.1525933235492443	1.0
PTBXL	6546	963	12	SPEC	-10	-10	0.9509997579589982	0.003074754910024658	0.008742311902229787	0.19137786218412428	1.0
PTBXL	6546	963	13	SPEC	-10	-10	0.7297758643563494	0.0033003303152766513	0.009654936440260692	0.16160163715003703	1.0
PTBXL	6546	963	14	SPEC	-10	-10	0.525985823077326	0.003469897278405889	0.009327344283669239	0.18562898314017662	1.0
PTBXL	6546	963	15	SPEC	-10	-10	0.5304218104678724	0.0028335318005996988	0.00818736529766594	0.16581408141083748	1.0
PTBXL	6546	963	16	SPEC	-10	-10	0.6383018618796457	0.0029646606809514333	0.00859248118090553	0.16029357243839323	1.0
PTBXL	6546	963	17	SPEC	-10	-10	0.5482714252977625	0.0034817510773053695	0.00998029584253348	0.25093995637460076	1.0
PTBXL	6546	963	1	SPEC	-10	10	0.9209822462297987	0.0028451325822226254	0.007640434902386511	0.15038369926170864	1.0
PTBXL	6546	963	2	SPEC	-10	10	0.8215555704101855	0.0032224675639144036	0.008481615216808264	0.14234646660265543	1.0
PTBXL	6546	963	3	SPEC	-10	10	0.5297622585457241	0.0027355607628053833	0.007942858807392546	0.20002207193576302	1.0
PTBXL	6546	963	4	SPEC	-10	10	0.8507150847204403	0.0030467934741995177	0.00917989395917185	0.1722156172470786	1.0
PTBXL	6546	963	5	SPEC	-10	10	0.46709277376510805	0.0033357599486961943	0.008091868306134975	0.20460233696696858	1.0
PTBXL	6546	963	6	SPEC	-10	10	0.6055076167455927	0.002863992329884795	0.007607568629273691	0.18035267878319247	1.0
PTBXL	6546	963	7	SPEC	-10	10	0.6000176953539191	0.00316344071801301	0.008154383201260178	0.1721416461356589	1.0
PTBXL	6546	963	8	SPEC	-10	10	0.6976350957120494	0.002641568171444451	0.007379272121795307	0.21653700227673733	1.0
PTBXL	6546	963	9	SPEC	-10	10	1.1599090177802662	0.002927487960683028	0.008351082639596765	0.23907784302214005	1.0
PTBXL	6546	963	10	SPEC	-10	10	1.0005299801475718	0.003303967190047062	0.0075357624867751286	0.1816707159715717	1.0
PTBXL	6546	963	11	SPEC	-10	10	0.554574594920017	0.002894523062226022	0.007772247559328935	0.15261679245765675	1.0
PTBXL	6546	963	12	SPEC	-10	10	0.885108069117862	0.0027752199904618234	0.007827050392281926	0.19128506839634538	1.0
PTBXL	6546	963	13	SPEC	-10	10	0.7053634171311765	0.002988979977957854	0.008598436971961205	0.16234027963011977	1.0
PTBXL	6546	963	14	SPEC	-10	10	0.5406791917430275	0.0031002027861829116	0.008268017987060363	0.18567913320938847	1.0
PTBXL	6546	963	15	SPEC	-10	10	0.5236656435673789	0.00255726621937985	0.007328384312793389	0.1658186927477997	1.0
PTBXL	6546	963	16	SPEC	-10	10	0.6073254874340085	0.002667572213609317	0.007688027350778893	0.1602380896366624	1.0
PTBXL	6546	963	17	SPEC	-10	10	0.5690373052894155	0.00318724409738356	0.008954499465867167	0.2523432896784146	1.0
PTBXL	6546	963	1	SPEC	10	-10	0.9405527086115723	0.0034682275061400755	0.009458368300017015	0.15020122873015615	1.0
PTBXL	6546	963	2	SPEC	10	-10	0.4798578126029327	0.004087203484582357	0.010772203265436493	0.142410198851755	1.0
PTBXL	6546	963	3	SPEC	10	-10	0.537713725846073	0.0034951558374297395	0.010212995492272055	0.19998261170145282	1.0
PTBXL	6546	963	4	SPEC	10	-10	0.7092363766991514	0.0038455860557743706	0.01174606156693956	0.17209606291823565	1.0
PTBXL	6546	963	5	SPEC	10	-10	0.44263125258268987	0.003966817476167097	0.009877612211429866	0.20490402360748022	1.0
PTBXL	6546	963	6	SPEC	10	-10	0.5703293451841612	0.0035224378856555487	0.009637676642700032	0.179192416280198	1.0
PTBXL	6546	963	7	SPEC	10	-10	0.5474556627676946	0.003876951571922288	0.010206123335384518	0.17131363876421585	1.0
PTBXL	6546	963	8	SPEC	10	-10	0.6619761742777757	0.003203673486424447	0.009115146415804158	0.21627431839822941	1.0
PTBXL	6546	963	9	SPEC	10	-10	1.3161060837026795	0.0036870228904497923	0.010725336487087747	0.23856537105227915	1.0
PTBXL	6546	963	10	SPEC	10	-10	0.4952083591830542	0.004205551509051259	0.009684966329404092	0.1815992490257081	1.0
PTBXL	6546	963	11	SPEC	10	-10	0.5958668354125617	0.003556068852889749	0.00976160043459475	0.15219375988612485	1.0
PTBXL	6546	963	12	SPEC	10	-10	0.9983523206169317	0.0034167597096197056	0.009834154996226897	0.19107044741500737	1.0
PTBXL	6546	963	13	SPEC	10	-10	0.5144187309125923	0.0037055434878700737	0.01098055659532754	0.16064922754424063	1.0
PTBXL	6546	963	14	SPEC	10	-10	0.4612990619487584	0.003862742156120066	0.01058515032093044	0.18675693387343212	1.0
PTBXL	6546	963	15	SPEC	10	-10	0.5290770717007258	0.0031872916523013506	0.009254762144046306	0.1658907217491508	1.0
PTBXL	6546	963	16	SPEC	10	-10	0.6495793043780892	0.003300231036368997	0.009693236735147208	0.15967753221534026	1.0
PTBXL	6546	963	17	SPEC	10	-10	0.6010597460003541	0.003938180043470227	0.011285189565869897	0.25150184309513346	1.0
PTBXL	6546	963	1	SPEC	10	10	0.8709220545419977	0.003137624433766162	0.008460605451760058	0.15037954005789195	1.0
PTBXL	6546	963	2	SPEC	10	10	0.7929441542133766	0.0036445178746370025	0.009480026869075451	0.14234450962755787	1.0
PTBXL	6546	963	3	SPEC	10	10	0.5887365666580682	0.0030649681533694174	0.008919657723773046	0.20006270573991095	1.0
PTBXL	6546	963	4	SPEC	10	10	0.8710159176481205	0.003392486901329614	0.010333563272421624	0.17194938709837207	1.0
PTBXL	6546	963	5	SPEC	10	10	0.43674398798632774	0.003552140230709813	0.0087537294041274	0.2049534435543097	1.0
PTBXL	6546	963	6	SPEC	10	10	0.596461642398087	0.0031464189236748265	0.008476392896824307	0.18001533440498935	1.0
PTBXL	6546	963	7	SPEC	10	10	0.5477892886139346	0.0034899814276115547	0.009048742828876442	0.17199870799919034	1.0
PTBXL	6546	963	8	SPEC	10	10	0.6450444321611819	0.0029151470053507033	0.008149271022755266	0.2165007404366251	1.0
PTBXL	6546	963	9	SPEC	10	10	1.2395199594858275	0.003229697519304144	0.009351215631036528	0.23861216026994095	1.0
PTBXL	6546	963	10	SPEC	10	10	0.595363660876828	0.003694617532738724	0.00848463673242253	0.18159028032304858	1.0
PTBXL	6546	963	11	SPEC	10	10	0.5728823633377282	0.0031720589592977876	0.008627501782354666	0.15221760991821878	1.0
PTBXL	6546	963	12	SPEC	10	10	0.9186503572027384	0.003038988238940056	0.008674124632139405	0.1909776736019617	1.0
PTBXL	6546	963	13	SPEC	10	10	0.5165263789955561	0.003294670440841246	0.009593207179338283	0.16139323338126474	1.0
PTBXL	6546	963	14	SPEC	10	10	0.4868664209972363	0.0033885902159604925	0.009208408636120182	0.1868063514156318	1.0
PTBXL	6546	963	15	SPEC	10	10	0.521660974540068	0.002834193701213027	0.008160857033411201	0.16589530050845583	1.0
PTBXL	6546	963	16	SPEC	10	10	0.6133212028144418	0.002924060216181921	0.008538131731974537	0.1596223377500629	1.0
PTBXL	6546	963	17	SPEC	10	10	0.6173780647821546	0.0035393764043697143	0.009935686230869871	0.2529058065196161	1.0
PTBXL	1563	10327	1	FD	-10	-10	0.30140962671328847	0.005170502611881961	0.017825697748561076	0.08884592216424095	1.0
PTBXL	1563	10327	2	FD	-10	-10	0.23708768462631707	0.004570968718781379	0.015775172103493818	0.10951464541426258	1.0
PTBXL	1563	10327	3	FD	-10	-10	0.3020909845122526	0.005271391680961373	0.01670547226479706	0.09246829580809857	1.0
PTBXL	1563	10327	4	FD	-10	-10	0.2682043382008597	0.005178761175709271	0.01671623608415942	0.13929364220657856	1.0
PTBXL	1563	10327	5	FD	-10	-10	0.26310217340847386	0.005242619357995666	0.016657393066620913	0.13309540701297165	1.0
PTBXL	1563	10327	6	FD	-10	-10	0.31592328427805927	0.0047684461773101665	0.016310621572935502	0.0975276812290029	1.0
PTBXL	1563	10327	7	FD	-10	-10	0.29762366094537995	0.005291672967905072	0.016344769821363056	0.12668191264592513	1.0
PTBXL	1563	10327	8	FD	-10	-10	0.2679384899479043	0.005008165295796307	0.016600926280949082	0.08589380947455696	1.0
PTBXL	1563	10327	9	FD	-10	-10	0.2699730613559234	0.004969725949237765	0.01594577720689661	0.12755364646968745	1.0
PTBXL	1563	10327	1	FD	-10	10	0.38387258232584637	0.004650353367113939	0.01590212072158844	0.08895906755973905	1.0
PTBXL	1563	10327	2	FD	-10	10	0.2472417467467571	0.004094038900655451	0.014071820151470774	0.10952447602817186	1.0
PTBXL	1563	10327	3	FD	-10	10	0.3152664074018111	0.004701142844190906	0.014866891444858837	0.09251567594486354	1.0
PTBXL	1563	10327	4	FD	-10	10	0.3006648127582017	0.004602106579842507	0.014884247144442496	0.13931700253474294	1.0
PTBXL	1563	10327	5	FD	-10	10	0.2663584264216253	0.004684456742965133	0.014961626774996616	0.13305613902959731	1.0
PTBXL	1563	10327	6	FD	-10	10	0.31187364731034195	0.004336164608819987	0.014646550509513637	0.09812342727469411	1.0
PTBXL	1563	10327	7	FD	-10	10	0.2852600610292921	0.004670112394194951	0.014497841257109659	0.12667861068657724	1.0
PTBXL	1563	10327	8	FD	-10	10	0.2924008775349812	0.004467375493653575	0.01490855840710949	0.08591710160501104	1.0
PTBXL	1563	10327	9	FD	-10	10	0.29379205894962096	0.0046190223846409185	0.014580176653737094	0.12763988501887252	1.0
PTBXL	1563	10327	1	FD	10	-10	0.28799080787886217	0.005832019167873872	0.020169923088508086	0.08879349203869039	1.0
PTBXL	1563	10327	2	FD	10	-10	0.26108635197060764	0.005167492275855313	0.01791877141150258	0.109551120541192	1.0
PTBXL	1563	10327	3	FD	10	-10	0.26177668890883826	0.005758295180720776	0.018549851882108035	0.09130488684217937	1.0
PTBXL	1563	10327	4	FD	10	-10	0.23372926153064988	0.005915863277198925	0.019213289396335223	0.13915486475574598	1.0
PTBXL	1563	10327	5	FD	10	-10	0.2556455957486482	0.005961962615275688	0.01890515125987369	0.13314303590929757	1.0
PTBXL	1563	10327	6	FD	10	-10	0.3478278740833268	0.005445136504473782	0.018709459232354567	0.0974612287207639	1.0
PTBXL	1563	10327	7	FD	10	-10	0.2710202469921688	0.006020768247392086	0.018607862478258696	0.12643785906007304	1.0
PTBXL	1563	10327	8	FD	10	-10	0.28223184734555706	0.005731355226585672	0.01891254067588023	0.08593200079031578	1.0
PTBXL	1563	10327	9	FD	10	-10	0.17859319055939823	0.005612156059913757	0.01804882542733274	0.12740269360353967	1.0
PTBXL	1563	10327	1	FD	10	10	0.38358825314169187	0.005149997895604491	0.01766171560031358	0.08890712292111057	1.0
PTBXL	1563	10327	2	FD	10	10	0.2695098384380664	0.004556380785829401	0.015734550551975555	0.10956094872382355	1.0
PTBXL	1563	10327	3	FD	10	10	0.2823812393668652	0.0050412196305433836	0.016199748779218533	0.09135427312309594	1.0
PTBXL	1563	10327	4	FD	10	10	0.27535898968080735	0.00515924201046142	0.016788280970057648	0.13917831242488554	1.0
PTBXL	1563	10327	5	FD	10	10	0.26036935981289244	0.005228799195819053	0.01666917613470459	0.13310366379285113	1.0
PTBXL	1563	10327	6	FD	10	10	0.3389195578219629	0.00486299386900336	0.01649634644962987	0.09805765946261126	1.0
PTBXL	1563	10327	7	FD	10	10	0.2606073065332211	0.005214186323928932	0.016197917308368448	0.1264345640292052	1.0
PTBXL	1563	10327	8	FD	10	10	0.30808725276680166	0.005017417515822104	0.016671682080291222	0.08595527529763135	1.0
PTBXL	1563	10327	9	FD	10	10	0.2166342706704072	0.005138843399604215	0.016254996630519443	0.12749034298109593	1.0
PTBXL	1563	10327	1	SPEC	-10	-10	0.7116714658210535	0.006695885153724153	0.018563288103662395	0.18078063963573007	1.0
PTBXL	1563	10327	2	SPEC	-10	-10	0.4605802787733738	0.005779843345298867	0.01640410022331216	0.21142101303342317	1.0
PTBXL	1563	10327	3	SPEC	-10	-10	0.5369911413310873	0.00661918634593426	0.017503496469245015	0.1527319572205931	1.0
PTBXL	1563	10327	4	SPEC	-10	-10	0.5669814776306055	0.006852698814644811	0.017630368073928	0.27410646614472156	1.0
PTBXL	1563	10327	5	SPEC	-10	-10	0.517414798364189	0.006519068411217923	0.017319953775951896	0.24268862533211605	1.0
PTBXL	1563	10327	6	SPEC	-10	-10	0.45844141823065165	0.006273333401207268	0.01705756020256777	0.1825791573474459	1.0
PTBXL	1563	10327	7	SPEC	-10	-10	0.6081158562014339	0.006928168987946009	0.017215624636045885	0.2112931740539283	1.0
PTBXL	1563	10327	8	SPEC	-10	-10	0.5431162359429186	0.006484789535271853	0.01742465021985633	0.1843202204581671	1.0
PTBXL	1563	10327	9	SPEC	-10	-10	0.39322712803813104	0.006205813779733088	0.01673015174394667	0.16900584784060327	1.0
PTBXL	1563	10327	1	SPEC	-10	10	0.7718015287690677	0.0061140653196908035	0.016640966849825623	0.18184382651563769	1.0
PTBXL	1563	10327	2	SPEC	-10	10	0.4762302641318393	0.005183260272658815	0.014643523206658592	0.21143290323056416	1.0
PTBXL	1563	10327	3	SPEC	-10	10	0.6052301891297883	0.005954948977219768	0.015607268777402874	0.15275545985551223	1.0
PTBXL	1563	10327	4	SPEC	-10	10	0.643960173364095	0.006116689260053633	0.01570684788103527	0.2739817292124429	1.0
PTBXL	1563	10327	5	SPEC	-10	10	0.5248822757796039	0.0058536352904166086	0.015568589021204499	0.24262727728288241	1.0
PTBXL	1563	10327	6	SPEC	-10	10	0.5003899236487723	0.0057776291299940895	0.015381252332894401	0.18342901948183374	1.0
PTBXL	1563	10327	7	SPEC	-10	10	0.6156143110547028	0.006131762818233237	0.015271491497209426	0.21126885423530545	1.0
PTBXL	1563	10327	8	SPEC	-10	10	0.5778136570565527	0.005848386489571642	0.015665168481622384	0.18459973386726208	1.0
PTBXL	1563	10327	9	SPEC	-10	10	0.37551495571966964	0.0058711714866436174	0.01540838299134885	0.16845839028378914	1.0
PTBXL	1563	10327	1	SPEC	10	-10	0.7176586710567149	0.0075071234627328565	0.02095191854229799	0.18069173468592	1.0
PTBXL	1563	10327	2	SPEC	10	-10	0.5089164516722435	0.0065090921046902185	0.018604312092118998	0.2114551558006739	1.0
PTBXL	1563	10327	3	SPEC	10	-10	0.5230194038223113	0.007040493099905409	0.019287401418551474	0.14983867434260548	1.0
PTBXL	1563	10327	4	SPEC	10	-10	0.5861950507829847	0.007746056930297009	0.020197987802827593	0.2735598723300806	1.0
PTBXL	1563	10327	5	SPEC	10	-10	0.5166834438032697	0.0073814323962884025	0.019640245316109983	0.24269242657304332	1.0
PTBXL	1563	10327	6	SPEC	10	-10	0.4677873576518229	0.007127852333785486	0.01953637608004886	0.18246631262806337	1.0
PTBXL	1563	10327	7	SPEC	10	-10	0.5725824646728173	0.007779018935369074	0.01953993427649417	0.21093396208546558	1.0
PTBXL	1563	10327	8	SPEC	10	-10	0.5419751637282834	0.007364190256417011	0.01984412181212443	0.18443126705241794	1.0
PTBXL	1563	10327	9	SPEC	10	-10	0.333543232979813	0.006971860764208218	0.018920658507989196	0.1686711736437452	1.0
PTBXL	1563	10327	1	SPEC	10	10	0.785205563828339	0.006734473746091007	0.018439055960725276	0.18176033911920036	1.0
PTBXL	1563	10327	2	SPEC	10	10	0.5204806635881584	0.005746780053046243	0.016348636464782882	0.21146704426418536	1.0
PTBXL	1563	10327	3	SPEC	10	10	0.6026766162470509	0.006225485714151243	0.01688004419321647	0.14987116932534114	1.0
PTBXL	1563	10327	4	SPEC	10	10	0.6710867770070374	0.0067868463249875595	0.017659242963114004	0.2734354398593346	1.0
PTBXL	1563	10327	5	SPEC	10	10	0.5252740488866756	0.0065067120007101294	0.017331119425074173	0.24263093764586094	1.0
PTBXL	1563	10327	6	SPEC	10	10	0.5141416152316933	0.0064496854674653634	0.017298565001300562	0.18331803891970597	1.0
PTBXL	1563	10327	7	SPEC	10	10	0.5859756930030566	0.006756961242760984	0.017011082948714597	0.21090958481238326	1.0
PTBXL	1563	10327	8	SPEC	10	10	0.5815819674896258	0.006520142859094146	0.01751218071354774	0.1847110277084568	1.0
PTBXL	1563	10327	9	SPEC	10	10	0.3210127548267661	0.006501330905987314	0.017165275494077748	0.16812865307400857	1.0
PTBXL	4755	5855	1	FD	-10	-10	0.28605352922422755	0.005295509221138996	0.032486372248396865	0.059271237391396746	1.0
PTBXL	4755	5855	2	FD	-10	-10	0.23396479277194906	0.00537720702345499	0.03183031202357241	0.056683833043951165	1.0
PTBXL	4755	5855	3	FD	-10	-10	0.20484027456722476	0.005256196657971594	0.03133875151492932	0.0504320036614679	1.0
PTBXL	4755	5855	4	FD	-10	-10	0.5473126687710944	0.0052438783736094684	0.031396570214838306	0.0659813517710025	1.0
PTBXL	4755	5855	5	FD	-10	-10	0.23303695026531465	0.005364469198660286	0.03317160693280963	0.05353851403130272	1.0
PTBXL	4755	5855	6	FD	-10	-10	0.24068628760709193	0.005264968889117428	0.03277510875778646	0.057610218927002195	1.0
PTBXL	4755	5855	7	FD	-10	-10	0.21522886734543373	0.005241054783773928	0.03315172691067873	0.05372506979469273	1.0
PTBXL	4755	5855	8	FD	-10	-10	0.19428132996240285	0.0052194800807855305	0.03152182089379821	0.06195310298810031	1.0
PTBXL	4755	5855	9	FD	-10	-10	0.20440140173472243	0.005238385026879807	0.031318524865893496	0.05523115947482274	1.0
PTBXL	4755	5855	10	FD	-10	-10	0.27459214631226686	0.005220943885408635	0.03180166408446272	0.05681076388465065	1.0
PTBXL	4755	5855	11	FD	-10	-10	0.2709390398435694	0.005676408872540241	0.03397092392593461	0.0721124280106733	1.0
PTBXL	4755	5855	12	FD	-10	-10	0.14872088582860607	0.004808225111830126	0.029548799540965717	0.057110865916720266	1.0
PTBXL	4755	5855	1	FD	-10	10	0.29836299646802245	0.004649219814180124	0.028425798434415075	0.05931612420814161	1.0
PTBXL	4755	5855	2	FD	-10	10	0.24958191752025327	0.004724544087955467	0.027831347472874468	0.05672641231130937	1.0
PTBXL	4755	5855	3	FD	-10	10	0.21239994718858105	0.00462052847574431	0.027380522401493284	0.050461442683062185	1.0
PTBXL	4755	5855	4	FD	-10	10	0.5998665507104146	0.004610411546801408	0.027562631399913187	0.06598551213972723	1.0
PTBXL	4755	5855	5	FD	-10	10	0.37513107445624183	0.0047004859186047	0.029017529865648727	0.053543503375762184	1.0
PTBXL	4755	5855	6	FD	-10	10	0.23979919528730415	0.004619436504779596	0.028724294171293942	0.05760642405597063	1.0
PTBXL	4755	5855	7	FD	-10	10	0.20328221498383256	0.004597981865641926	0.028985089230636606	0.05372621426572942	1.0
PTBXL	4755	5855	8	FD	-10	10	0.23321841811882302	0.0045761525876772775	0.027556530362558986	0.06194689676608932	1.0
PTBXL	4755	5855	9	FD	-10	10	0.22067620732622983	0.004611625723511178	0.027403935657945713	0.0552944600117549	1.0
PTBXL	4755	5855	10	FD	-10	10	0.31281450474246186	0.004582280868962171	0.027849662833402615	0.05680697851012578	1.0
PTBXL	4755	5855	11	FD	-10	10	0.4472225583354118	0.004979795609589214	0.02971786134159916	0.07213274255364018	1.0
PTBXL	4755	5855	12	FD	-10	10	0.1778149832168702	0.00435357596134639	0.02642145982426552	0.057303584336739925	1.0
PTBXL	4755	5855	1	FD	10	-10	0.24835243805631427	0.006151238623877109	0.03795977379121572	0.059267287982960826	1.0
PTBXL	4755	5855	2	FD	10	-10	0.19717189474781308	0.006238880494787205	0.03717786828585632	0.056582298086531695	1.0
PTBXL	4755	5855	3	FD	10	-10	0.20741580378628865	0.006110813609620124	0.036626396097426114	0.05040659998200853	1.0
PTBXL	4755	5855	4	FD	10	-10	0.5921061225105145	0.006063355285554718	0.03654292527828694	0.06596708424271581	1.0
PTBXL	4755	5855	5	FD	10	-10	0.21570728702512784	0.006262104042350079	0.03885946586209034	0.05353087840555796	1.0
PTBXL	4755	5855	6	FD	10	-10	0.231319232197516	0.006114111246062289	0.03825556036823124	0.057585966265584945	1.0
PTBXL	4755	5855	7	FD	10	-10	0.21592294006659574	0.006109085544370773	0.038810617410864265	0.05371362539199804	1.0
PTBXL	4755	5855	8	FD	10	-10	0.17445789105136317	0.006081853393571767	0.036887903860651265	0.06193703417503376	1.0
PTBXL	4755	5855	9	FD	10	-10	0.21184326872461517	0.006106937706071412	0.03668132400807788	0.05522843189184679	1.0
PTBXL	4755	5855	10	FD	10	-10	0.25897378251574193	0.006055435532864848	0.03708946305460269	0.05676608108007445	1.0
PTBXL	4755	5855	11	FD	10	-10	0.2609596233366172	0.006591231052941379	0.03971025934499874	0.07207434126389362	1.0
PTBXL	4755	5855	12	FD	10	-10	0.1555395717403062	0.005462373935434112	0.0337865085934623	0.05710300565560721	1.0
PTBXL	4755	5855	1	FD	10	10	0.26801639918418385	0.005284064097845148	0.032497144777704434	0.05931218874898474	1.0
PTBXL	4755	5855	2	FD	10	10	0.2204963757861821	0.005363521028871248	0.03180441538030811	0.056624907323545096	1.0
PTBXL	4755	5855	3	FD	10	10	0.21570843867268788	0.005255985848881692	0.03130847967576467	0.050436050052345666	1.0
PTBXL	4755	5855	4	FD	10	10	0.6457847041889505	0.0052193169024056	0.031407494596930846	0.06597124858449264	1.0
PTBXL	4755	5855	5	FD	10	10	0.38124608583827757	0.005368471038214291	0.03325804526604096	0.053535868774845355	1.0
PTBXL	4755	5855	6	FD	10	10	0.23166112003566858	0.005251959334002326	0.032823402854646355	0.057582172741753396	1.0
PTBXL	4755	5855	7	FD	10	10	0.20211735754576474	0.005243791497013941	0.03319904911608278	0.05371477133077338	1.0
PTBXL	4755	5855	8	FD	10	10	0.22203623318829216	0.005217099311361382	0.03155035252086907	0.061930829000570155	1.0
PTBXL	4755	5855	9	FD	10	10	0.22941703587518353	0.005260279581738042	0.03140241298393419	0.055291738611132006	1.0
PTBXL	4755	5855	10	FD	10	10	0.3049991441672007	0.005203271840490459	0.03179836032220923	0.05676229872126116	1.0
PTBXL	4755	5855	11	FD	10	10	0.4646347499165177	0.0056576419894973865	0.03398772646604571	0.07209466663162632	1.0
PTBXL	4755	5855	12	FD	10	10	0.1874533414673759	0.00486737061101522	0.029726884222433407	0.05729576868626018	1.0
PTBXL	4755	5855	1	SPEC	-10	-10	0.5485861246403507	0.006024072146714204	0.033006550018322055	0.1437577682064501	1.0
PTBXL	4755	5855	2	SPEC	-10	-10	0.72091248231202	0.006271557354246419	0.032461771539537346	0.126735594892823	1.0
PTBXL	4755	5855	3	SPEC	-10	-10	0.3695675498251531	0.005907526506962183	0.03175472057276748	0.1260133312632457	1.0
PTBXL	4755	5855	4	SPEC	-10	-10	0.6638903461717427	0.0060345483137876285	0.031910174496865694	0.1683364818159762	1.0
PTBXL	4755	5855	5	SPEC	-10	-10	0.5779528644580167	0.0059620945743393125	0.033635432035723944	0.10041573030048837	1.0
PTBXL	4755	5855	6	SPEC	-10	-10	0.5784015101356341	0.0059922638558853976	0.03325318868811327	0.19992004531960503	1.0
PTBXL	4755	5855	7	SPEC	-10	-10	0.42705341199348423	0.006035500611723149	0.03373258585635742	0.15330105272633748	1.0
PTBXL	4755	5855	8	SPEC	-10	-10	0.4768067953105849	0.0059990089540127856	0.03207343712971792	0.18355066095293956	1.0
PTBXL	4755	5855	9	SPEC	-10	-10	0.43932554513431493	0.0059893880407781205	0.03195851995422646	0.13376587395978784	1.0
PTBXL	4755	5855	10	SPEC	-10	-10	0.4942354456660048	0.006261337652665233	0.03251404060006566	0.17239157270597796	1.0
PTBXL	4755	5855	11	SPEC	-10	-10	0.48589428301919035	0.0066729595594558905	0.03458400611929071	0.19947562763991541	1.0
PTBXL	4755	5855	12	SPEC	-10	-10	0.3493598739780978	0.005524186522205282	0.030043004989211523	0.15662513725394434	1.0
PTBXL	4755	5855	1	SPEC	-10	10	0.5846285305083186	0.005329414950246253	0.02889655282850396	0.1441277903962062	1.0
PTBXL	4755	5855	2	SPEC	-10	10	0.7129936829722795	0.005541616267465777	0.028406934083552386	0.12691927886348137	1.0
PTBXL	4755	5855	3	SPEC	-10	10	0.3681148451110597	0.005238308747734429	0.027785491608846604	0.12612010668338175	1.0
PTBXL	4755	5855	4	SPEC	-10	10	0.6491936412386984	0.005323096540845267	0.028018888577620974	0.16833698479257342	1.0
PTBXL	4755	5855	5	SPEC	-10	10	0.6384832946224342	0.0052579078197989414	0.029437350970207825	0.10047950755989177	1.0
PTBXL	4755	5855	6	SPEC	-10	10	0.521302544613921	0.005287086640029646	0.029153557764702635	0.19984723355997594	1.0
PTBXL	4755	5855	7	SPEC	-10	10	0.40019761768726053	0.005322471084472928	0.02951353777572333	0.1532853458840928	1.0
PTBXL	4755	5855	8	SPEC	-10	10	0.6768386005515138	0.005289105164505357	0.02805642545687108	0.18346916929790005	1.0
PTBXL	4755	5855	9	SPEC	-10	10	0.4500451104606832	0.0053320370569503615	0.027999707373383594	0.13412579119435594	1.0
PTBXL	4755	5855	10	SPEC	-10	10	1.467570860264845	0.005513756599421072	0.028484040078176637	0.17235511798646144	1.0
PTBXL	4755	5855	11	SPEC	-10	10	0.5562270600544119	0.005885112337363071	0.030269031341647105	0.19958975193406966	1.0
PTBXL	4755	5855	12	SPEC	-10	10	0.36783315751757256	0.0050644938932495765	0.02690194136596655	0.1570411373703527	1.0
PTBXL	4755	5855	1	SPEC	10	-10	0.5470210964186699	0.0069785828364871075	0.038549215257950874	0.1437092878362205	1.0
PTBXL	4755	5855	2	SPEC	10	-10	0.7191937451839956	0.0072002132190067064	0.03786923664951293	0.12607913687774747	1.0
PTBXL	4755	5855	3	SPEC	10	-10	0.31084982060849753	0.0068433420800953085	0.03709427435866066	0.12600817215988366	1.0
PTBXL	4755	5855	4	SPEC	10	-10	0.5982738152546656	0.006932978601079324	0.03710552975276994	0.16815085433431748	1.0
PTBXL	4755	5855	5	SPEC	10	-10	0.5574909207122529	0.006922601985975124	0.03936450172929062	0.10039383567364836	1.0
PTBXL	4755	5855	6	SPEC	10	-10	0.5762920775979749	0.0069018752690260966	0.03875598080393848	0.19985403439395152	1.0
PTBXL	4755	5855	7	SPEC	10	-10	0.43125425320639343	0.007009228055891874	0.03946899173725157	0.15326558680000688	1.0
PTBXL	4755	5855	8	SPEC	10	-10	0.4637441341608556	0.006964004812146144	0.03750777861725973	0.18348850264089608	1.0
PTBXL	4755	5855	9	SPEC	10	-10	0.4377462709001739	0.006962027878651324	0.03740665628438594	0.13373985514225067	1.0
PTBXL	4755	5855	10	SPEC	10	-10	0.4256308633440228	0.007200672428322466	0.037857332693090696	0.17207553248527457	1.0
PTBXL	4755	5855	11	SPEC	10	-10	0.45590083315596625	0.00766819855010233	0.04036128066311294	0.19929314407513726	1.0
PTBXL	4755	5855	12	SPEC	10	-10	0.3662487548732428	0.006223395605482064	0.034296002427211626	0.1565953882907856	1.0
PTBXL	4755	5855	1	SPEC	10	10	0.5885940072998215	0.00604140095086609	0.033019708887331765	0.14407951741317432	1.0
PTBXL	4755	5855	2	SPEC	10	10	0.7103631719895906	0.0062263608158229875	0.03242288411029848	0.1262633868850774	1.0
PTBXL	4755	5855	3	SPEC	10	10	0.31781844302713375	0.005938090007285073	0.03175610675506126	0.12611500911022397	1.0
PTBXL	4755	5855	4	SPEC	10	10	0.5909567952468433	0.00598821058752333	0.03189733931538769	0.168151420388334	1.0
PTBXL	4755	5855	5	SPEC	10	10	0.629931994098756	0.005973607265820607	0.033706545552144675	0.10045764051562082	1.0
PTBXL	4755	5855	6	SPEC	10	10	0.5112236145423408	0.005962670715634629	0.03326469436759511	0.19978120067874944	1.0
PTBXL	4755	5855	7	SPEC	10	10	0.3998313066179442	0.006048146032844751	0.03378590630933391	0.1532498890987866	1.0
PTBXL	4755	5855	8	SPEC	10	10	0.6951133609298223	0.0060077922509268345	0.03210086206788514	0.1834070182905063	1.0
PTBXL	4755	5855	9	SPEC	10	10	0.45027448910308765	0.006064972362220482	0.03206446886368978	0.13409988126609845	1.0
PTBXL	4755	5855	10	SPEC	10	10	1.5499720745980547	0.006208610820165057	0.03246888396614168	0.1720391253269151	1.0
PTBXL	4755	5855	11	SPEC	10	10	0.5409874670880181	0.00661813276731256	0.034562151573489054	0.1994074771568807	1.0
PTBXL	4755	5855	12	SPEC	10	10	0.38492259570946813	0.005617006557256423	0.03021898170760652	0.15701180370683815	1.0
PTBXL	2596	17860	1	FD	-10	-10	0.3239601285994156	0.005563106153283582	0.03652380052256613	0.11609485081052087	1.0
PTBXL	2596	17860	2	FD	-10	-10	0.5206336837112068	0.004162141217167156	0.02647464131685298	0.11748329184900254	1.0
PTBXL	2596	17860	3	FD	-10	-10	0.18482463425312193	0.005441575462765661	0.036638923334826476	0.13718706647844298	1.0
PTBXL	2596	17860	4	FD	-10	-10	0.29512482104276355	0.005648209078277301	0.03582019785959013	0.1380138593865005	1.0
PTBXL	2596	17860	5	FD	-10	-10	0.23457367961213577	0.005005709904821619	0.03283123752948031	0.12984557648640785	1.0
PTBXL	2596	17860	6	FD	-10	-10	0.2672084640510909	0.005220630482044835	0.03466050881615385	0.15215902592783834	1.0
PTBXL	2596	17860	7	FD	-10	-10	0.31299659040515015	0.003687935238276568	0.022002371937810367	0.15655197219708877	1.0
PTBXL	2596	17860	1	FD	-10	10	0.3282239265215009	0.004939755021933202	0.03217179552380055	0.11608577830904461	1.0
PTBXL	2596	17860	2	FD	-10	10	0.4706269949233332	0.0037700173412646143	0.0238950238014667	0.11747675202503846	1.0
PTBXL	2596	17860	3	FD	-10	10	0.16348473527809393	0.00480859189302741	0.03229362476872973	0.1371765161400653	1.0
PTBXL	2596	17860	4	FD	-10	10	0.2609309046710988	0.004991891386407031	0.03157323310468831	0.1380043491944466	1.0
PTBXL	2596	17860	5	FD	-10	10	0.2395441044218764	0.00443381023910964	0.029089875545802713	0.12984848836866125	1.0
PTBXL	2596	17860	6	FD	-10	10	0.289573263846526	0.004609420102697439	0.030499302646283005	0.15217014233327666	1.0
PTBXL	2596	17860	7	FD	-10	10	0.320891891058857	0.0033999426444556316	0.02015719555777683	0.15656406733314163	1.0
PTBXL	2596	17860	1	FD	10	-10	0.280353258059953	0.00642003022759014	0.04226424992498827	0.11609708146814915	1.0
PTBXL	2596	17860	2	FD	10	-10	0.5240353795589304	0.00464554285082493	0.029622011109646004	0.11747850871237185	1.0
PTBXL	2596	17860	3	FD	10	-10	0.14387027548975265	0.006256043074250628	0.042375586966439664	0.13718701182013676	1.0
PTBXL	2596	17860	4	FD	10	-10	0.3005603861012968	0.00650317011461199	0.04137959711648663	0.13801069058474003	1.0
PTBXL	2596	17860	5	FD	10	-10	0.22335737314165313	0.005694692427786964	0.03735997190701833	0.1298127209702035	1.0
PTBXL	2596	17860	6	FD	10	-10	0.24723638853708058	0.00598814761386924	0.03912178784642873	0.15216550014437308	1.0
PTBXL	2596	17860	7	FD	10	-10	0.30282840437033637	0.003998678901840993	0.02372810418943123	0.15646971938760024	1.0
PTBXL	2596	17860	1	FD	10	10	0.2911746817986886	0.005593901670807302	0.03652971692605999	0.11608800729685276	1.0
PTBXL	2596	17860	2	FD	10	10	0.46822343157153534	0.004158253158665832	0.026419894973805452	0.11747196857135685	1.0
PTBXL	2596	17860	3	FD	10	10	0.12521728881449737	0.005424778520783169	0.03664919768832787	0.13717645905628884	1.0
PTBXL	2596	17860	4	FD	10	10	0.2609377736433036	0.005639827939425973	0.03578929482572203	0.13800117951236024	1.0
PTBXL	2596	17860	5	FD	10	10	0.23048602878875685	0.0049546751369180094	0.03251593040851198	0.1298156367909398	1.0
PTBXL	2596	17860	6	FD	10	10	0.275481309903272	0.00518544730241465	0.033763014287648746	0.15217662115398578	1.0
PTBXL	2596	17860	7	FD	10	10	0.31242780754182803	0.003654201755436533	0.0215460496366001	0.15648185335968598	1.0
PTBXL	2596	17860	1	SPEC	-10	-10	0.5540800796656453	0.006933569095206511	0.03714672549311691	0.16473919365562092	1.0
PTBXL	2596	17860	2	SPEC	-10	-10	0.7078971576717573	0.005412942546445633	0.02710287232923091	0.1684251770791819	1.0
PTBXL	2596	17860	3	SPEC	-10	-10	0.6626368781350137	0.006732193161551364	0.037296715239936135	0.24864231432961986	1.0
PTBXL	2596	17860	4	SPEC	-10	-10	0.4901297689530311	0.007205833168380972	0.03645916105129437	0.17746443624871688	1.0
PTBXL	2596	17860	5	SPEC	-10	-10	0.4530449963330668	0.006152293414919489	0.033402554605115396	0.2001896999235703	1.0
PTBXL	2596	17860	6	SPEC	-10	-10	0.5205587046847471	0.00658071263891803	0.035162356551289596	0.24793014939295652	1.0
PTBXL	2596	17860	7	SPEC	-10	-10	0.612970095409298	0.005009487613904415	0.022618621867622167	0.2534439807380057	1.0
PTBXL	2596	17860	1	SPEC	-10	10	0.5568792971580506	0.006190847046720455	0.03276485494608813	0.16466310515577845	1.0
PTBXL	2596	17860	2	SPEC	-10	10	0.6441751453156576	0.004910971106198543	0.02447448287956448	0.16840958187171176	1.0
PTBXL	2596	17860	3	SPEC	-10	10	1.0986773908987113	0.005956107272984572	0.03288050596903514	0.24861096726144505	1.0
PTBXL	2596	17860	4	SPEC	-10	10	0.4384435207817829	0.006376554500672022	0.03214359071450691	0.1774417269245056	1.0
PTBXL	2596	17860	5	SPEC	-10	10	0.5067582576192633	0.005465200192201985	0.029598581607267888	0.2002156011723427	1.0
PTBXL	2596	17860	6	SPEC	-10	10	0.5750786687510129	0.005828472522671234	0.03095692987525934	0.24798656670064576	1.0
PTBXL	2596	17860	7	SPEC	-10	10	0.6086013920707471	0.004652467420893576	0.020758784323183788	0.2535706477807995	1.0
PTBXL	2596	17860	1	SPEC	10	-10	0.5381946448390819	0.007982055687030625	0.042964085589655844	0.1647283695184142	1.0
PTBXL	2596	17860	2	SPEC	10	-10	0.6375967229797637	0.006028133785208835	0.030318138048203554	0.16840991138309522	1.0
PTBXL	2596	17860	3	SPEC	10	-10	0.556053208008943	0.007704226350229109	0.04310296223662162	0.24855692891155245	1.0
PTBXL	2596	17860	4	SPEC	10	-10	0.4638609420424659	0.008248184264436574	0.042086259649486625	0.1774270085027916	1.0
PTBXL	2596	17860	5	SPEC	10	-10	0.4625232684299255	0.006949029975342823	0.03799235879555502	0.2002143291542567	1.0
PTBXL	2596	17860	6	SPEC	10	-10	0.538725721309769	0.007515288641620119	0.03970302566303928	0.24790329514921625	1.0
PTBXL	2596	17860	7	SPEC	10	-10	0.6018820241546404	0.005373600681571655	0.02439707161771559	0.2527756842323448	1.0
PTBXL	2596	17860	1	SPEC	10	10	0.5435534037450447	0.0069939625919267345	0.037185060159946555	0.16465228136818102	1.0
PTBXL	2596	17860	2	SPEC	10	10	0.5745897565297392	0.005404731618982365	0.02705456868890244	0.16839431487170645	1.0
PTBXL	2596	17860	3	SPEC	10	10	1.066425800620554	0.00668867209491649	0.037286416490708775	0.2485255779212619	1.0
PTBXL	2596	17860	4	SPEC	10	10	0.4086928553423569	0.007162517957855767	0.036408679869551264	0.17740429449037315	1.0
PTBXL	2596	17860	5	SPEC	10	10	0.5221345282747005	0.006064092781539872	0.03306921550593588	0.2002402666136198	1.0
PTBXL	2596	17860	6	SPEC	10	10	0.5982947058539851	0.006528768508852646	0.03428286346092849	0.24795976965609934	1.0
PTBXL	2596	17860	7	SPEC	10	10	0.5981472234496845	0.004948549048874203	0.02219399942284968	0.2529033943537067	1.0
PTBXL	18304	7243	1	FD	-10	-10	0.29782450723064985	0.003445358603338661	0.018307998789604485	0.11530668224608429	1.0
PTBXL	18304	7243	2	FD	-10	-10	0.36313546687824444	0.003089678180157487	0.0156585675277415	0.10176659494372509	1.0
PTBXL	18304	7243	3	FD	-10	-10	0.3306941273073205	0.003224516558349432	0.01624734444465099	0.13875851421881102	1.0
PTBXL	18304	7243	4	FD	-10	-10	0.24911520900929096	0.003070523584431574	0.015385223554344591	0.10964886042795484	1.0
PTBXL	18304	7243	5	FD	-10	-10	0.3663846934612168	0.0031140049528895685	0.01569959805648016	0.09745181013491673	1.0
PTBXL	18304	7243	6	FD	-10	-10	0.2716716102270249	0.0031425692848579202	0.016194363819431422	0.10312620260980891	1.0
PTBXL	18304	7243	7	FD	-10	-10	0.27353720802823345	0.003154164157181349	0.01594980983166972	0.08550059907603412	1.0
PTBXL	18304	7243	8	FD	-10	-10	0.2839605491988821	0.0031360495089899952	0.01411166545276118	0.0766216919230905	1.0
PTBXL	18304	7243	9	FD	-10	-10	0.290004567568961	0.002949613267491926	0.013753471288237897	0.13163084232927555	1.0
PTBXL	18304	7243	1	FD	-10	10	0.2832905196856417	0.0030569232089809203	0.016152753161932282	0.11529793484295812	1.0
PTBXL	18304	7243	2	FD	-10	10	0.3373087720216031	0.0027688005443327695	0.013972942129143979	0.10175773353815819	1.0
PTBXL	18304	7243	3	FD	-10	10	0.3305282320869218	0.00287545884841158	0.014439432295833726	0.13881159087281572	1.0
PTBXL	18304	7243	4	FD	-10	10	0.29558113031197003	0.0027541419748989054	0.013701781819093236	0.10960813067609891	1.0
PTBXL	18304	7243	5	FD	-10	10	0.3702423255206411	0.0027961981586633925	0.01400208640636185	0.09750845565255115	1.0
PTBXL	18304	7243	6	FD	-10	10	0.30297652978991685	0.002799997348345785	0.014352283970251364	0.10311215007979377	1.0
PTBXL	18304	7243	7	FD	-10	10	0.2744679462195507	0.002826361171536459	0.014187908023042777	0.08556538351822789	1.0
PTBXL	18304	7243	8	FD	-10	10	0.2809690507825181	0.0028034840971797037	0.01255948794255982	0.07661725946544054	1.0
PTBXL	18304	7243	9	FD	-10	10	0.6470776268435634	0.002662223399402826	0.012352439745784706	0.13160323710563107	1.0
PTBXL	18304	7243	1	FD	10	-10	0.3051819783389643	0.0039474744383773365	0.02111746431736599	0.11524293386397967	1.0
PTBXL	18304	7243	2	FD	10	-10	0.39996746536556516	0.00349315216821124	0.017767958791251873	0.10177224055500425	1.0
PTBXL	18304	7243	3	FD	10	-10	0.3083289034534181	0.003656881803314496	0.01854470851888995	0.13870922050039078	1.0
PTBXL	18304	7243	4	FD	10	-10	0.23455817711327834	0.003493953040126926	0.017559977381460645	0.10965108284029745	1.0
PTBXL	18304	7243	5	FD	10	-10	0.3488657162854019	0.003524724610487261	0.0178954652936602	0.09744530658886544	1.0
PTBXL	18304	7243	6	FD	10	-10	0.21153227427268784	0.0035998785389385907	0.018583815423710997	0.103118998899411	1.0
PTBXL	18304	7243	7	FD	10	-10	0.26840280184439924	0.0035777808749543174	0.01821322695901194	0.08544144412007536	1.0
PTBXL	18304	7243	8	FD	10	-10	0.28835233286015693	0.0035214389068181566	0.01597361284452162	0.0762743565292567	1.0
PTBXL	18304	7243	9	FD	10	-10	0.28639148990775304	0.0033190396904120194	0.015508428159462607	0.1316349092358129	1.0
PTBXL	18304	7243	1	FD	10	10	0.2876896855705341	0.0034386942832903503	0.018291311776797343	0.11523419051219673	1.0
PTBXL	18304	7243	2	FD	10	10	0.366499466442587	0.0030839389684989052	0.015619526482641194	0.1017633769863701	1.0
PTBXL	18304	7243	3	FD	10	10	0.3110090760065454	0.003207641663260886	0.016210478905578297	0.13876233407187966	1.0
PTBXL	18304	7243	4	FD	10	10	0.2886519675657939	0.003085095047440755	0.015394261200913362	0.10961034478175502	1.0
PTBXL	18304	7243	5	FD	10	10	0.35539542449923106	0.0031158520097831015	0.015711281282629597	0.09750198369499247	1.0
PTBXL	18304	7243	6	FD	10	10	0.2547130711754797	0.0031534259283234937	0.0161921860351206	0.103104946598381	1.0
PTBXL	18304	7243	7	FD	10	10	0.27012122112339837	0.0031523909148395753	0.015928556457401988	0.08550629359037448	1.0
PTBXL	18304	7243	8	FD	10	10	0.2844379241840881	0.0030991291438030593	0.013994669721575037	0.07626997315748318	1.0
PTBXL	18304	7243	9	FD	10	10	0.684922725841644	0.0029561536969195633	0.013744639328080921	0.13160730041298338	1.0
PTBXL	18304	7243	1	SPEC	-10	-10	0.45262492099722457	0.004515942741795579	0.018610573853565737	0.17527298669494237	1.0
PTBXL	18304	7243	2	SPEC	-10	-10	0.6692236861754793	0.0038557779321246755	0.015910320957526907	0.20259580231615892	1.0
PTBXL	18304	7243	3	SPEC	-10	-10	0.5818562520290051	0.0043451283341429375	0.016601401321944695	0.29633812726726544	1.0
PTBXL	18304	7243	4	SPEC	-10	-10	0.5432716147309139	0.003942852501342675	0.015644429006268546	0.19878587346476462	1.0
PTBXL	18304	7243	5	SPEC	-10	-10	0.7434884153507875	0.003941966704131443	0.015963850941672138	0.15584609909682914	1.0
PTBXL	18304	7243	6	SPEC	-10	-10	0.4293578865826574	0.0038815294675501708	0.01646464126007621	0.15548430917766146	1.0
PTBXL	18304	7243	7	SPEC	-10	-10	0.5688480908270321	0.004039068008212597	0.016274648613024138	0.1317858916678572	1.0
PTBXL	18304	7243	8	SPEC	-10	-10	0.6514479949448224	0.003724787513101438	0.014357251964105585	0.10424957507540984	1.0
PTBXL	18304	7243	9	SPEC	-10	-10	0.7129954182582287	0.0037582258332794225	0.01405271919926747	0.2737747005071446	1.0
PTBXL	18304	7243	1	SPEC	-10	10	0.4658078286794525	0.0040174042292922575	0.016435002952873336	0.17526751411618247	1.0
PTBXL	18304	7243	2	SPEC	-10	10	0.6566696909299015	0.003463163868869189	0.014208283659088017	0.20258435844657097	1.0
PTBXL	18304	7243	3	SPEC	-10	10	0.6392280190335289	0.003884272325430521	0.014764439581731176	0.2964669723169797	1.0
PTBXL	18304	7243	4	SPEC	-10	10	0.5542977563737966	0.0035544081798010605	0.01395651119529299	0.19867434104125709	1.0
PTBXL	18304	7243	5	SPEC	-10	10	0.7264071608054555	0.003567012922274988	0.014265241445332075	0.15613444801403342	1.0
PTBXL	18304	7243	6	SPEC	-10	10	0.4161647606953289	0.003473971325811008	0.014611068718486312	0.15544441573396864	1.0
PTBXL	18304	7243	7	SPEC	-10	10	0.5448565790883515	0.003635806672154644	0.014494063670614829	0.13200472616835462	1.0
PTBXL	18304	7243	8	SPEC	-10	10	0.6352457935598661	0.003340265111934652	0.012791566391204058	0.10425295871001142	1.0
PTBXL	18304	7243	9	SPEC	-10	10	0.6460486274209433	0.0034021588197420045	0.012635368444153295	0.27366488871965405	1.0
PTBXL	18304	7243	1	SPEC	10	-10	0.48070707280782343	0.005145509307944129	0.02143552348500892	0.17543142768979691	1.0
PTBXL	18304	7243	2	SPEC	10	-10	0.6986617909593256	0.004339793035848517	0.018042720507830734	0.20256124682198123	1.0
PTBXL	18304	7243	3	SPEC	10	-10	0.5246703108240587	0.00489496471634359	0.018918050829471105	0.29603633524574907	1.0
PTBXL	18304	7243	4	SPEC	10	-10	0.5434524362075838	0.0044626427348056176	0.01783507172031064	0.19875878555858326	1.0
PTBXL	18304	7243	5	SPEC	10	-10	0.776922973335189	0.0044256882569081255	0.018163564503224188	0.15575994401748394	1.0
PTBXL	18304	7243	6	SPEC	10	-10	0.3803713396535817	0.0044374575645794116	0.018888359565923565	0.1554144397952743	1.0
PTBXL	18304	7243	7	SPEC	10	-10	0.5397320174155723	0.004526959292954463	0.018535537734617087	0.13126714541069373	1.0
PTBXL	18304	7243	8	SPEC	10	-10	0.6776044384409932	0.004160663296885001	0.016226985118862874	0.1039087510219915	1.0
PTBXL	18304	7243	9	SPEC	10	-10	0.7164158693279131	0.004209314757217635	0.01583077264400417	0.2736764908505082	1.0
PTBXL	18304	7243	1	SPEC	10	10	0.4918765691213524	0.004494524163190554	0.01858420656646036	0.17542588092412373	1.0
PTBXL	18304	7243	2	SPEC	10	10	0.6809868079052814	0.0038402729766199416	0.01587306895954517	0.20254980536906395	1.0
PTBXL	18304	7243	3	SPEC	10	10	0.5967289634964632	0.0043045327600782154	0.01654857482672683	0.2961654926848972	1.0
PTBXL	18304	7243	4	SPEC	10	10	0.5558342428712431	0.0039606690938884335	0.015662333843707875	0.1986472061947248	1.0
PTBXL	18304	7243	5	SPEC	10	10	0.7535272422236405	0.003943400058222529	0.015977664624647607	0.15604882675823104	1.0
PTBXL	18304	7243	6	SPEC	10	10	0.371826710005441	0.003904771339883314	0.01647929470648467	0.15537457442611688	1.0
PTBXL	18304	7243	7	SPEC	10	10	0.5164060331668631	0.004007963850299131	0.016230086030649047	0.13148696897737433	1.0
PTBXL	18304	7243	8	SPEC	10	10	0.656107406445896	0.0036735911225994206	0.014231872205003993	0.10391225502340108	1.0
PTBXL	18304	7243	9	SPEC	10	10	0.6413808897656887	0.0037604711991427882	0.014046134049826672	0.2735666868052843	1.0
PTBXL	15991	18501	1	FD	-10	-10	0.5017473167171637	0.004159270866625321	0.02089064523267349	0.07602183873307088	1.0
PTBXL	15991	18501	2	FD	-10	-10	0.46056793884250247	0.004534861578904896	0.021825798848736217	0.09818390196880297	1.0
PTBXL	15991	18501	3	FD	-10	-10	0.31226560364775485	0.004482438523071651	0.02312421291689025	0.071518317402431	1.0
PTBXL	15991	18501	4	FD	-10	-10	0.41420413690523433	0.004035775516331626	0.01954217264930486	0.07083130960720509	1.0
PTBXL	15991	18501	5	FD	-10	-10	0.3114685710563195	0.0047505697873617015	0.022364466244137758	0.061374031692846935	1.0
PTBXL	15991	18501	6	FD	-10	-10	0.27208976961792114	0.004402482852430836	0.020383820757475742	0.1296040512216736	1.0
PTBXL	15991	18501	7	FD	-10	-10	0.3081094751609226	0.0044935481632441526	0.023056353219049093	0.0687025661421127	1.0
PTBXL	15991	18501	8	FD	-10	-10	0.24700386650813647	0.005450484426927341	0.027739336661657055	0.07922006394106396	1.0
PTBXL	15991	18501	1	FD	-10	10	0.6233875603981179	0.003787686840419363	0.018845151575069215	0.07606419661208438	1.0
PTBXL	15991	18501	2	FD	-10	10	0.4282577430406935	0.004047076273761405	0.01946121674823246	0.09818204566174404	1.0
PTBXL	15991	18501	3	FD	-10	10	0.2838669348465802	0.004051253334075957	0.020644797545032675	0.07150181896346428	1.0
PTBXL	15991	18501	4	FD	-10	10	0.4037504432529125	0.003696732618956667	0.01767266909550774	0.07105090683181657	1.0
PTBXL	15991	18501	5	FD	-10	10	0.28465575342556826	0.004245838647693128	0.019902918314622552	0.06137463039322561	1.0
PTBXL	15991	18501	6	FD	-10	10	0.29379401792387666	0.003989727710736543	0.01834320978100815	0.12956383827733275	1.0
PTBXL	15991	18501	7	FD	-10	10	0.31378872989324125	0.004092065045754994	0.020711117104950875	0.06877120509676596	1.0
PTBXL	15991	18501	8	FD	-10	10	0.35481522628090517	0.004837504605360707	0.0243105000680815	0.07910642010562953	1.0
PTBXL	15991	18501	1	FD	10	-10	0.49003083021962507	0.004643783849740384	0.02347261148784573	0.07596168531334697	1.0
PTBXL	15991	18501	2	FD	10	-10	0.42177838967482484	0.005016122370229302	0.02458611153989967	0.09763904992354398	1.0
PTBXL	15991	18501	3	FD	10	-10	0.31215048988696653	0.0050591662280734875	0.026081856461193438	0.07148938818059984	1.0
PTBXL	15991	18501	4	FD	10	-10	0.37819332628375385	0.00449479768820961	0.02189096832618081	0.07060183642104938	1.0
PTBXL	15991	18501	5	FD	10	-10	0.3154098725713083	0.005395470990779717	0.025424861280516613	0.06137369462614222	1.0
PTBXL	15991	18501	6	FD	10	-10	0.25855649630682787	0.004914171439016508	0.022767881178482184	0.12960913426869108	1.0
PTBXL	15991	18501	7	FD	10	-10	0.2660365871970552	0.005091054258324355	0.026160086808424802	0.06869608994797197	1.0
PTBXL	15991	18501	8	FD	10	-10	0.21514714250176367	0.0063696284096776655	0.03263294646243224	0.07915320885893624	1.0
PTBXL	15991	18501	1	FD	10	10	0.6271776704329621	0.004172653659659889	0.020889041096197672	0.07600415282014283	1.0
PTBXL	15991	18501	2	FD	10	10	0.3902583589176339	0.004410160711858018	0.021596542269680396	0.0976371969628986	1.0
PTBXL	15991	18501	3	FD	10	10	0.2802600241672259	0.004503547348460814	0.022931199247834537	0.07147291890929944	1.0
PTBXL	15991	18501	4	FD	10	10	0.37054810702364716	0.004068055332674987	0.019557915406375657	0.07082190701086154	1.0
PTBXL	15991	18501	5	FD	10	10	0.28475279004733967	0.004747035808225319	0.02227307048026465	0.06137429344261193	1.0
PTBXL	15991	18501	6	FD	10	10	0.2843110344538235	0.00439515839751992	0.020218687282764696	0.12956888723612414	1.0
PTBXL	15991	18501	7	FD	10	10	0.2777604169542075	0.004563116810130216	0.023125107693886846	0.06876477451314755	1.0
PTBXL	15991	18501	8	FD	10	10	0.3444458997790158	0.005520937233600728	0.027923733500495037	0.07903971142294638	1.0
PTBXL	15991	18501	1	SPEC	-10	-10	0.6162973274146584	0.005501606692077601	0.021533633393935825	0.18280448756410558	1.0
PTBXL	15991	18501	2	SPEC	-10	-10	0.6384036968296107	0.0059336272236105185	0.02241131919896861	0.18838523428416276	1.0
PTBXL	15991	18501	3	SPEC	-10	-10	0.7069983423625764	0.005698999123467439	0.023725652716751096	0.1468358448167447	1.0
PTBXL	15991	18501	4	SPEC	-10	-10	0.7748156718866469	0.0052425047778811035	0.02001753645315318	0.1995623932091231	1.0
PTBXL	15991	18501	5	SPEC	-10	-10	0.47882777452710884	0.0062762107995790435	0.02316702757727873	0.13538325383352587	1.0
PTBXL	15991	18501	6	SPEC	-10	-10	0.7304777030806733	0.005907427881472965	0.020901124612132976	0.16991393678357786	1.0
PTBXL	15991	18501	7	SPEC	-10	-10	0.6070352131073302	0.005703576490469489	0.02355042357878322	0.18127861067340556	1.0
PTBXL	15991	18501	8	SPEC	-10	-10	0.4342852577667173	0.006828544619531482	0.028371684862626857	0.12554079822367456	1.0
PTBXL	15991	18501	1	SPEC	-10	10	0.6351539483495369	0.0050704744978723295	0.019487287906651222	0.18271701521730696	1.0
PTBXL	15991	18501	2	SPEC	-10	10	0.6039133473882118	0.005298732074783585	0.019985462634478163	0.18837924152003313	1.0
PTBXL	15991	18501	3	SPEC	-10	10	0.7330947052332029	0.005197033481896399	0.021242343722662874	0.1467323070071776	1.0
PTBXL	15991	18501	4	SPEC	-10	10	0.7526225805263539	0.00484429955423863	0.018152785774994018	0.1998553063283287	1.0
PTBXL	15991	18501	5	SPEC	-10	10	0.4345763041524012	0.0056355133332478494	0.02064997368869178	0.13535229627854106	1.0
PTBXL	15991	18501	6	SPEC	-10	10	0.6972279360179929	0.005380694620262847	0.018843012566265166	0.1700064418795673	1.0
PTBXL	15991	18501	7	SPEC	-10	10	0.5937391893778253	0.00525816422990037	0.021211155299154707	0.18113149346772056	1.0
PTBXL	15991	18501	8	SPEC	-10	10	0.6209508893477024	0.006127685507125056	0.024943328956084473	0.12492698991570039	1.0
PTBXL	15991	18501	1	SPEC	10	-10	0.585217361814876	0.006079074809934353	0.02415550765907956	0.18216606828589937	1.0
PTBXL	15991	18501	2	SPEC	10	-10	0.6681589931365987	0.006495141310724194	0.025180960742361598	0.18675474200993294	1.0
PTBXL	15991	18501	3	SPEC	10	-10	0.5086898623775744	0.006405830625400954	0.02674388605649114	0.14676102876381922	1.0
PTBXL	15991	18501	4	SPEC	10	-10	0.7580854191034554	0.005810412017489897	0.02238717624658597	0.19899226923576446	1.0
PTBXL	15991	18501	5	SPEC	10	-10	0.5072332719538005	0.007112526008678768	0.02632847701599856	0.135388556764103	1.0
PTBXL	15991	18501	6	SPEC	10	-10	0.5944086149652313	0.006556099746976499	0.02333157478342276	0.16961734210038779	1.0
PTBXL	15991	18501	7	SPEC	10	-10	0.5974540074125627	0.006436572160722241	0.026709609864186686	0.18118302269438644	1.0
PTBXL	15991	18501	8	SPEC	10	-10	0.3575308847242984	0.007869858065421348	0.03328472029095131	0.12496353733403924	1.0
PTBXL	15991	18501	1	SPEC	10	10	0.6098805625793664	0.005530663509675357	0.021566345921512593	0.18208059209067354	1.0
PTBXL	15991	18501	2	SPEC	10	10	0.6258338088478356	0.00571434259653865	0.02212150684764146	0.18674876376630548	1.0
PTBXL	15991	18501	3	SPEC	10	10	0.5624905268353158	0.005754630768582437	0.023581374305140176	0.14665762558294534	1.0
PTBXL	15991	18501	4	SPEC	10	10	0.7352920158116125	0.005306040589094535	0.020057107934185935	0.199287332610488	1.0
PTBXL	15991	18501	5	SPEC	10	10	0.45389968060391794	0.0062872019579187114	0.023101610211498255	0.1353575864346677	1.0
PTBXL	15991	18501	6	SPEC	10	10	0.5729771606672359	0.005894262448213086	0.02075753604592764	0.16971034318526965	1.0
PTBXL	15991	18501	7	SPEC	10	10	0.5836877535520784	0.005841994339289595	0.023674334677592095	0.18103633944054792	1.0
PTBXL	15991	18501	8	SPEC	10	10	0.5847226708627302	0.006900972405584723	0.028573073409814027	0.12435231837018221	1.0
PTBXL	14447	3356	1	FD	-10	-10	0.2463666145302043	0.0028518258794788805	0.017484812369791807	0.132690400263829	1.0
PTBXL	14447	3356	2	FD	-10	-10	0.2940974895934086	0.0026083858152432743	0.015656825416737803	0.11122172956403288	1.0
PTBXL	14447	3356	3	FD	-10	-10	0.32258545731323346	0.0029779807003102892	0.017807327297709112	0.12215596610012408	1.0
PTBXL	14447	3356	4	FD	-10	-10	0.31153865113633294	0.0030999696305621066	0.0175966396910646	0.12084597031763884	1.0
PTBXL	14447	3356	5	FD	-10	-10	0.25239001946167167	0.0029330413636295	0.01705124301623763	0.13797943245580763	1.0
PTBXL	14447	3356	6	FD	-10	-10	0.33604154850666956	0.0030043180672640925	0.015256619315758523	0.16955458192312942	1.0
PTBXL	14447	3356	7	FD	-10	-10	0.33186723673979923	0.0028846648523571175	0.015981540138688525	0.15029186617259113	1.0
PTBXL	14447	3356	8	FD	-10	-10	0.27662250572030567	0.0024164280638880047	0.014375898778138732	0.11467783287743898	1.0
PTBXL	14447	3356	9	FD	-10	-10	0.31670105524472303	0.002514783589370281	0.01378913514494383	0.14190655009145178	1.0
PTBXL	14447	3356	1	FD	-10	10	0.23247893773859024	0.0025400882807582923	0.015569679532973366	0.13263663619783392	1.0
PTBXL	14447	3356	2	FD	-10	10	0.2969820405393146	0.0024023742713991593	0.014199194794649537	0.11144728104397253	1.0
PTBXL	14447	3356	3	FD	-10	10	0.32748536328316574	0.002684114870686463	0.015804732967723098	0.12243340400892988	1.0
PTBXL	14447	3356	4	FD	-10	10	0.34960744924616993	0.0028484545870169123	0.01579583296087703	0.12087694173688296	1.0
PTBXL	14447	3356	5	FD	-10	10	0.2754236336969696	0.002612862580342967	0.015128610926342151	0.13806730043819515	1.0
PTBXL	14447	3356	6	FD	-10	10	0.36608547649488804	0.0027052055795983676	0.013565912882479023	0.16944926610534222	1.0
PTBXL	14447	3356	7	FD	-10	10	0.33162763797628464	0.002577035271620841	0.01421090091488976	0.15039331568590467	1.0
PTBXL	14447	3356	8	FD	-10	10	0.29935587769715205	0.0022449910567291197	0.013074855667595022	0.11455459915070099	1.0
PTBXL	14447	3356	9	FD	-10	10	0.3089859574315545	0.0023207668877681994	0.012538679430707841	0.14192232041115407	1.0
PTBXL	14447	3356	1	FD	10	-10	0.23848794250255453	0.003253085415133086	0.020049673167043734	0.13265659424861892	1.0
PTBXL	14447	3356	2	FD	10	-10	0.30907965992946096	0.0029340128084917603	0.017660863090824784	0.11115521422956355	1.0
PTBXL	14447	3356	3	FD	10	-10	0.32973967007944766	0.003413481757532146	0.02056435525507881	0.12216531588448987	1.0
PTBXL	14447	3356	4	FD	10	-10	0.31517718160396113	0.0035388494438991086	0.020242893584021024	0.12081695375981086	1.0
PTBXL	14447	3356	5	FD	10	-10	0.2784646097038516	0.0032986752575240733	0.019284198384549544	0.13865193262602699	1.0
PTBXL	14447	3356	6	FD	10	-10	0.328795852462485	0.003410784710986842	0.017453266607288527	0.16960451152167155	1.0
PTBXL	14447	3356	7	FD	10	-10	0.3258148807993516	0.0032866910926241215	0.018370052406781055	0.15024546970878502	1.0
PTBXL	14447	3356	8	FD	10	-10	0.2741062624804417	0.0026778696505906385	0.016034926814960427	0.11487961658108063	1.0
PTBXL	14447	3356	9	FD	10	-10	0.31655373089188693	0.002740497736185488	0.015348840193154235	0.14207587860576457	1.0
PTBXL	14447	3356	1	FD	10	10	0.22377711437341108	0.0028436769760871844	0.01752084257213346	0.13260279569808286	1.0
PTBXL	14447	3356	2	FD	10	10	0.31052401809082575	0.0026647109626128113	0.015791129100144224	0.11138122309530878	1.0
PTBXL	14447	3356	3	FD	10	10	0.33433076689920427	0.0030197026557376785	0.01790975787203037	0.12244293445477285	1.0
PTBXL	14447	3356	4	FD	10	10	0.35789871858436684	0.0031940377980725363	0.017841132715570755	0.12084828061676348	1.0
PTBXL	14447	3356	5	FD	10	10	0.3010872812355168	0.0028858190854292825	0.016800000421923332	0.1387399168224465	1.0
PTBXL	14447	3356	6	FD	10	10	0.3638789188334606	0.003016323692052404	0.015237242103088819	0.16949888117086448	1.0
PTBXL	14447	3356	7	FD	10	10	0.32636078976244953	0.002883162076617132	0.016037365684078063	0.15034706345814922	1.0
PTBXL	14447	3356	8	FD	10	10	0.29974188907989846	0.0024566764832177857	0.014393645641501149	0.11475468420630286	1.0
PTBXL	14447	3356	9	FD	10	10	0.3079977693609037	0.002499844273648153	0.01378614439420198	0.14209119778051682	1.0
PTBXL	14447	3356	1	SPEC	-10	-10	0.7909716831779378	0.003780054057505629	0.01780932629237472	0.29660600533913517	1.0
PTBXL	14447	3356	2	SPEC	-10	-10	0.5786417759444937	0.0034766751759718454	0.01598143689356249	0.32076264186428743	1.0
PTBXL	14447	3356	3	SPEC	-10	-10	0.5315209862769054	0.0039929030350270124	0.01810356367858053	0.2934172843455171	1.0
PTBXL	14447	3356	4	SPEC	-10	-10	0.3931736058854083	0.004088873030455661	0.017858331334575428	0.2547044254149247	1.0
PTBXL	14447	3356	5	SPEC	-10	-10	0.5229699395602833	0.00369799080682051	0.017338947339444733	0.25559465307982915	1.0
PTBXL	14447	3356	6	SPEC	-10	-10	0.6126051313385834	0.004124011659126224	0.015624298910633012	0.2410367481470585	1.0
PTBXL	14447	3356	7	SPEC	-10	-10	0.457186458247139	0.003922000947868223	0.016270512678389446	0.2217746008092844	1.0
PTBXL	14447	3356	8	SPEC	-10	-10	0.5062736441036927	0.003113672456696335	0.014657118554426073	0.24602907146195538	1.0
PTBXL	14447	3356	9	SPEC	-10	-10	0.5244326599474473	0.003342695331444706	0.014048380062822502	0.24361076513574054	1.0
PTBXL	14447	3356	1	SPEC	-10	10	0.73098598247045	0.003396404334744633	0.015864435918053036	0.29645173721011114	1.0
PTBXL	14447	3356	2	SPEC	-10	10	0.6362507103786244	0.0032491801154365687	0.014529263677003228	0.3199280899241981	1.0
PTBXL	14447	3356	3	SPEC	-10	10	0.5437859378459511	0.003638844205675725	0.016102914219297073	0.2945086461820736	1.0
PTBXL	14447	3356	4	SPEC	-10	10	0.4182730047180062	0.003871678341432166	0.01611884697130587	0.25583486942644795	1.0
PTBXL	14447	3356	5	SPEC	-10	10	0.5163021954987514	0.003308246532110044	0.015391721301597019	0.2556638333416982	1.0
PTBXL	14447	3356	6	SPEC	-10	10	0.7976946037497831	0.0037553551767408144	0.013938977121786957	0.2405904361300534	1.0
PTBXL	14447	3356	7	SPEC	-10	10	0.5390328432963253	0.0035283521204931517	0.014484088054946847	0.22206481852304644	1.0
PTBXL	14447	3356	8	SPEC	-10	10	0.49691938624730836	0.0029299667553147266	0.01336897584903902	0.24488595392817286	1.0
PTBXL	14447	3356	9	SPEC	-10	10	0.5226251298841208	0.003103420976552264	0.012797771186145605	0.24297656237601656	1.0
PTBXL	14447	3356	1	SPEC	10	-10	0.7546867504246765	0.004279531429886361	0.020411264373055467	0.2966611590080461	1.0
PTBXL	14447	3356	2	SPEC	10	-10	0.5451020963382837	0.003899821485875568	0.018017687472168347	0.3208396986692818	1.0
PTBXL	14447	3356	3	SPEC	10	-10	0.5190544031185261	0.0045509774254009336	0.02087861381106379	0.29357448872998554	1.0
PTBXL	14447	3356	4	SPEC	10	-10	0.4105580514173016	0.004633525492878809	0.020518195144116118	0.25465572887916155	1.0
PTBXL	14447	3356	5	SPEC	10	-10	0.5606285442299421	0.004101832032928663	0.019583921299198687	0.2576189114419932	1.0
PTBXL	14447	3356	6	SPEC	10	-10	0.6276614414048953	0.004661116780276343	0.01785346926670259	0.24084215687701002	1.0
PTBXL	14447	3356	7	SPEC	10	-10	0.4176470471436716	0.0044339046142091235	0.01866625623525206	0.221804195382894	1.0
PTBXL	14447	3356	8	SPEC	10	-10	0.50923111491243	0.0034221672485551186	0.016325623618884396	0.246885543341497	1.0
PTBXL	14447	3356	9	SPEC	10	-10	0.520441737478778	0.0036049347677647005	0.015597214207065576	0.24302768893933735	1.0
PTBXL	14447	3356	1	SPEC	10	10	0.6914543691755138	0.00377490539272239	0.01784352078571975	0.2965063289460005	1.0
PTBXL	14447	3356	2	SPEC	10	10	0.6135620562534072	0.003594869119335649	0.01615022570856562	0.32000332718273455	1.0
PTBXL	14447	3356	3	SPEC	10	10	0.5347072361570822	0.004071968839922905	0.018223758928250643	0.2946664952360235	1.0
PTBXL	14447	3356	4	SPEC	10	10	0.4367000115067516	0.004313378486092255	0.018184204271007337	0.2557895132051673	1.0
PTBXL	14447	3356	5	SPEC	10	10	0.5479707530425738	0.0036048464743237882	0.01707018174816156	0.257686602385395	1.0
PTBXL	14447	3356	6	SPEC	10	10	0.8357283681870254	0.004170060081196943	0.015639162052867934	0.2403959642687722	1.0
PTBXL	14447	3356	7	SPEC	10	10	0.5158969181594326	0.003917883828223786	0.016314673749606056	0.22209504640378938	1.0
PTBXL	14447	3356	8	SPEC	10	10	0.4984617158301698	0.0031818867778355357	0.014697636342250749	0.2457251795172671	1.0
PTBXL	14447	3356	9	SPEC	10	10	0.518876806571601	0.0033099366582930987	0.01403555610584202	0.24239123228302648	1.0
PTBXL	4297	16564	1	FD	-10	-10	0.3279209279498689	0.004549426839189832	0.01271765422335696	0.12853677577037648	1.0
PTBXL	4297	16564	2	FD	-10	-10	0.3937765404820272	0.004005387721330474	0.012215984585677943	0.15030509332302022	1.0
PTBXL	4297	16564	3	FD	-10	-10	0.2735093153104164	0.004235960040590807	0.013793051938816126	0.13725507557285202	1.0
PTBXL	4297	16564	4	FD	-10	-10	0.45142228511069	0.0034890675512953113	0.011468222618819624	0.13409127677909125	1.0
PTBXL	4297	16564	5	FD	-10	-10	1.160944254590714	0.003775503104798889	0.01125179344752445	0.12408980968455906	1.0
PTBXL	4297	16564	6	FD	-10	-10	0.33244294456736473	0.004356487321224499	0.01293798682203326	0.11565036272394369	1.0
PTBXL	4297	16564	7	FD	-10	-10	0.30519242607621583	0.0039939548060003984	0.013049596094537368	0.12263326756055809	1.0
PTBXL	4297	16564	8	FD	-10	-10	0.33667128625069803	0.003571505680571233	0.011728696922972865	0.09353297454078593	1.0
PTBXL	4297	16564	9	FD	-10	-10	0.3635787496808155	0.004601197993648575	0.013755191752658899	0.14276503906989485	1.0
PTBXL	4297	16564	1	FD	-10	10	0.32494190362120684	0.004167952283696911	0.011560158663865297	0.12750440304540606	1.0
PTBXL	4297	16564	2	FD	-10	10	0.3860908874512608	0.003729524888130311	0.011099595719187888	0.14963135129420738	1.0
PTBXL	4297	16564	3	FD	-10	10	0.27247226568095784	0.003882666995597104	0.012490207563526748	0.13657373706507028	1.0
PTBXL	4297	16564	4	FD	-10	10	0.45550835106016996	0.003198989290731174	0.01042159416288138	0.13421460729645956	1.0
PTBXL	4297	16564	5	FD	-10	10	1.0654010207855817	0.0034366726977734952	0.010175336023252457	0.12416893123194156	1.0
PTBXL	4297	16564	6	FD	-10	10	0.3165571834830292	0.00408175648456755	0.011923774888501396	0.11341745345841997	1.0
PTBXL	4297	16564	7	FD	-10	10	0.3146001520872793	0.003590926404516652	0.011723670694000163	0.12263605092801885	1.0
PTBXL	4297	16564	8	FD	-10	10	0.31740688441716924	0.003226115121561783	0.010543022777333688	0.09352509850794052	1.0
PTBXL	4297	16564	9	FD	-10	10	0.36324263660043693	0.004192488988819366	0.012477304559104058	0.14214028414636376	1.0
PTBXL	4297	16564	1	FD	10	-10	0.31218577237167705	0.005124457935061741	0.014206858744103733	0.12836015670981957	1.0
PTBXL	4297	16564	2	FD	10	-10	0.383116069318595	0.004352967922363299	0.013518654110237274	0.15190761194925598	1.0
PTBXL	4297	16564	3	FD	10	-10	0.26835991777423973	0.004803435623484051	0.015734928730343985	0.137118212495254	1.0
PTBXL	4297	16564	4	FD	10	-10	0.44792544275825313	0.0038739986371927435	0.012771215952958076	0.13401732154885126	1.0
PTBXL	4297	16564	5	FD	10	-10	1.2368377555974046	0.004208888594790646	0.012638797457284011	0.12391255124170683	1.0
PTBXL	4297	16564	6	FD	10	-10	0.35703044164156017	0.0048603023347775585	0.014691915351718182	0.11638778916787229	1.0
PTBXL	4297	16564	7	FD	10	-10	0.32329213201295093	0.004532086301264039	0.014865380928115233	0.12270244041730537	1.0
PTBXL	4297	16564	8	FD	10	-10	0.22764202939247294	0.003979525087491031	0.013044198841232089	0.09353590673562792	1.0
PTBXL	4297	16564	9	FD	10	-10	0.35022616895883985	0.005082962074371516	0.015388793218360022	0.1429343906884883	1.0
PTBXL	4297	16564	1	FD	10	10	0.31093054956322175	0.004613725859114116	0.012691701011606877	0.1273239213871504	1.0
PTBXL	4297	16564	2	FD	10	10	0.37578039489167153	0.004003758849841606	0.012117670138917881	0.15120740235118438	1.0
PTBXL	4297	16564	3	FD	10	10	0.2678785908348783	0.004325714385532652	0.013993608521700927	0.13643677863424367	1.0
PTBXL	4297	16564	4	FD	10	10	0.4528447953343173	0.0035097435253690946	0.011466387300308103	0.1341409226590897	1.0
PTBXL	4297	16564	5	FD	10	10	1.1213600177443857	0.0037802656416004656	0.01127589102905486	0.12399203113587189	1.0
PTBXL	4297	16564	6	FD	10	10	0.33567532134661227	0.004480362599443581	0.013303630382616484	0.11411527730341679	1.0
PTBXL	4297	16564	7	FD	10	10	0.3315252661421668	0.004001874129949564	0.013114900090535455	0.12270499109485733	1.0
PTBXL	4297	16564	8	FD	10	10	0.2186954269870702	0.003547535681823047	0.011571033193995392	0.09352801979966288	1.0
PTBXL	4297	16564	9	FD	10	10	0.35162558489734086	0.004555523324802021	0.013722707536904386	0.142301811895955	1.0
PTBXL	4297	16564	1	SPEC	-10	-10	0.4998996977006407	0.006688900590133393	0.013892498452910497	0.2487748891812958	1.0
PTBXL	4297	16564	2	SPEC	-10	-10	0.6104258086279518	0.005781154600700916	0.013203262515686298	0.2306515523153843	1.0
PTBXL	4297	16564	3	SPEC	-10	-10	0.6340293324617436	0.005995285505496365	0.014614942656353007	0.1856626817627767	1.0
PTBXL	4297	16564	4	SPEC	-10	-10	0.5712465480834563	0.004856388563317639	0.012031473831962045	0.21069530320270988	1.0
PTBXL	4297	16564	5	SPEC	-10	-10	1.297575247410142	0.005412871458819626	0.012076519501556198	0.26133732433309487	1.0
PTBXL	4297	16564	6	SPEC	-10	-10	0.501597044579054	0.006289142359627431	0.013870872294414386	0.24866839369375143	1.0
PTBXL	4297	16564	7	SPEC	-10	-10	0.6279649752784978	0.005376026103750833	0.013839114685917373	0.18713173282278786	1.0
PTBXL	4297	16564	8	SPEC	-10	-10	0.6192650847563507	0.004872107955510561	0.012472624953795933	0.17538293156481935	1.0
PTBXL	4297	16564	9	SPEC	-10	-10	0.5880689170360229	0.006785350549271731	0.014653433557465198	0.31017892929231194	1.0
PTBXL	4297	16564	1	SPEC	-10	10	0.49482051243245956	0.006196860298628898	0.012660754789560786	0.2455968359473898	1.0
PTBXL	4297	16564	2	SPEC	-10	10	0.5977125432121417	0.005418904557597626	0.012069157206112385	0.23097326291511014	1.0
PTBXL	4297	16564	3	SPEC	-10	10	0.6312160877526152	0.005545397437248316	0.013262350229294865	0.1843146808760742	1.0
PTBXL	4297	16564	4	SPEC	-10	10	0.5851477443250368	0.004496754238406069	0.010985797334826087	0.2109735769097647	1.0
PTBXL	4297	16564	5	SPEC	-10	10	1.201615569399449	0.0049845955242342746	0.010972766083688941	0.26194492536590575	1.0
PTBXL	4297	16564	6	SPEC	-10	10	0.462339635593982	0.006025002071834278	0.012911228479142091	0.24036834510853458	1.0
PTBXL	4297	16564	7	SPEC	-10	10	0.6479730584105331	0.004891482545753674	0.012448084685568414	0.18852026734083135	1.0
PTBXL	4297	16564	8	SPEC	-10	10	0.5853755162139145	0.004423649835433694	0.011239267779337085	0.17533759835512017	1.0
PTBXL	4297	16564	9	SPEC	-10	10	0.5544629787953221	0.006224331729562088	0.013323174605361868	0.3072591696898455	1.0
PTBXL	4297	16564	1	SPEC	10	-10	0.5077982758636221	0.007441827385110679	0.015500352128677607	0.24781476884998507	1.0
PTBXL	4297	16564	2	SPEC	10	-10	0.5410323558249678	0.00623678303117583	0.014539990659591755	0.23214497921922408	1.0
PTBXL	4297	16564	3	SPEC	10	-10	0.5520412008218493	0.006778992849333251	0.01663448586843454	0.1854035937022138	1.0
PTBXL	4297	16564	4	SPEC	10	-10	0.55413145386731	0.0053782994880695505	0.013382806331739557	0.21047139675461643	1.0
PTBXL	4297	16564	5	SPEC	10	-10	1.253892105618452	0.005988868077994816	0.01350596960707306	0.26146477826147774	1.0
PTBXL	4297	16564	6	SPEC	10	-10	0.5256715374510674	0.007001486345862385	0.015696341704545425	0.2504974393377096	1.0
PTBXL	4297	16564	7	SPEC	10	-10	0.6203979773607854	0.006064495388506463	0.015729852430304614	0.1867527674734482	1.0
PTBXL	4297	16564	8	SPEC	10	-10	0.6106372757177239	0.005386857187977614	0.013849450103686963	0.17490454443522313	1.0
PTBXL	4297	16564	9	SPEC	10	-10	0.5773836151776344	0.007383020802627408	0.016262128256814817	0.313173630846964	1.0
PTBXL	4297	16564	1	SPEC	10	10	0.500965338780419	0.006781548298135674	0.013884879095176977	0.2446242543113348	1.0
PTBXL	4297	16564	2	SPEC	10	10	0.5349873477488252	0.005778311991180984	0.013115199061373211	0.23245350960862968	1.0
PTBXL	4297	16564	3	SPEC	10	10	0.559927265157419	0.006162402698371021	0.014826199436087255	0.18405544964270448	1.0
PTBXL	4297	16564	4	SPEC	10	10	0.5714410336756736	0.0049217920587993555	0.012073722252525194	0.21075124650302357	1.0
PTBXL	4297	16564	5	SPEC	10	10	1.1518537606055497	0.005443816265065215	0.012107657639975091	0.26207422093629384	1.0
PTBXL	4297	16564	6	SPEC	10	10	0.4778557633501732	0.006605388723741109	0.0143603312371916	0.24201977830857135	1.0
PTBXL	4297	16564	7	SPEC	10	10	0.6441324227968406	0.005421436581488656	0.013895340302288603	0.18814753896012623	1.0
PTBXL	4297	16564	8	SPEC	10	10	0.5738440566576086	0.004827685579102597	0.012316071972406292	0.17485949628097844	1.0
PTBXL	4297	16564	9	SPEC	10	10	0.5407215920859587	0.006667510106509059	0.014540008817851093	0.3101625275723511	1.0
PTBXL	20190	779	1	FD	-10	-10	0.27507205690015335	0.003293728651953572	0.014565410323766051	0.0927285466937334	1.0
PTBXL	20190	779	2	FD	-10	-10	0.2682185076366945	0.00329293598359192	0.015348277600196988	0.12075559417961791	1.0
PTBXL	20190	779	3	FD	-10	-10	0.23302517037614046	0.003689622759988125	0.017045519485731343	0.11269526958728755	1.0
PTBXL	20190	779	4	FD	-10	-10	0.2815063284213653	0.004204563918433694	0.01964172985461743	0.11588941053891369	1.0
PTBXL	20190	779	5	FD	-10	-10	0.48698609278700133	0.004126849953680634	0.019923669393668932	0.09424194556374924	1.0
PTBXL	20190	779	6	FD	-10	-10	0.5359845111870275	0.0032340765806415568	0.01485988142407443	0.09501807085453656	1.0
PTBXL	20190	779	7	FD	-10	-10	0.34563706040729714	0.0038773729188596234	0.01676986063595376	0.11647364897165656	1.0
PTBXL	20190	779	8	FD	-10	-10	0.22541151960613728	0.0033744523962805613	0.014421542625963483	0.1153980334016639	1.0
PTBXL	20190	779	1	FD	-10	10	0.28417807623657254	0.0029865496779933613	0.013132546562798145	0.09280332658525008	1.0
PTBXL	20190	779	2	FD	-10	10	0.4476150524636345	0.0029862426815658277	0.013836050130088085	0.1207311669034385	1.0
PTBXL	20190	779	3	FD	-10	10	0.24904226727672066	0.0033052009227732427	0.015225016014840883	0.11268930143616088	1.0
PTBXL	20190	779	4	FD	-10	10	0.28980982528157545	0.0037270455665295577	0.017343816433733547	0.115922200317648	1.0
PTBXL	20190	779	5	FD	-10	10	0.5257056242328288	0.0036463297683523043	0.01760985638779667	0.09424234564058415	1.0
PTBXL	20190	779	6	FD	-10	10	0.4994085760321888	0.0029403009317817497	0.013428187982816421	0.0950107708026055	1.0
PTBXL	20190	779	7	FD	-10	10	0.3566811170374136	0.003442652252065818	0.0147952197961742	0.11652793538365547	1.0
PTBXL	20190	779	8	FD	-10	10	0.34667176607246536	0.0030312971844651555	0.012877524909258073	0.11539600016449046	1.0
PTBXL	20190	779	1	FD	10	-10	0.2494206465615786	0.003678057630254116	0.016398822311721253	0.09268352937733482	1.0
PTBXL	20190	779	2	FD	10	-10	0.25369082495155215	0.003646119838298466	0.017182639530890297	0.12061720374131152	1.0
PTBXL	20190	779	3	FD	10	-10	0.22032878588033705	0.004135719149672946	0.019261117251290087	0.11268554247134406	1.0
PTBXL	20190	779	4	FD	10	-10	0.2758955146138927	0.0047983185535669295	0.022634314056799158	0.11582228319227653	1.0
PTBXL	20190	779	5	FD	10	-10	0.5208725775886565	0.004718256904441794	0.0229291183833493	0.09430876110985462	1.0
PTBXL	20190	779	6	FD	10	-10	0.5514939580241329	0.0035852041969837156	0.016534645465355477	0.09495588917510722	1.0
PTBXL	20190	779	7	FD	10	-10	0.3511398410429116	0.0044492056125307365	0.01934512815794908	0.11628825417706831	1.0
PTBXL	20190	779	8	FD	10	-10	0.24352239607035114	0.003791397189001933	0.01618137180141214	0.11543194595747386	1.0
PTBXL	20190	779	1	FD	10	10	0.2625217727571925	0.003291394983620255	0.014590524556624258	0.09275840418886902	1.0
PTBXL	20190	779	2	FD	10	10	0.4546345061687234	0.0032661068521909692	0.015298568794025596	0.12059275209349767	1.0
PTBXL	20190	779	3	FD	10	10	0.2398053383708429	0.003651234875482196	0.016954336522996112	0.11267957026883911	1.0
PTBXL	20190	779	4	FD	10	10	0.28613155462239204	0.004172012286796492	0.019601609299378382	0.11585513628150447	1.0
PTBXL	20190	779	5	FD	10	10	0.5602633655128414	0.004088857950212145	0.01987651898920584	0.09430915317190765	1.0
PTBXL	20190	779	6	FD	10	10	0.5092565683049525	0.0032213303671236944	0.014765293602082358	0.09494859575157309	1.0
PTBXL	20190	779	7	FD	10	10	0.3629535193389313	0.0038746858678945814	0.01673855560125634	0.11634264159974946	1.0
PTBXL	20190	779	8	FD	10	10	0.3773618340003517	0.003355546854682043	0.01423444592712697	0.115429904167518	1.0
PTBXL	20190	779	1	SPEC	-10	-10	0.38505272525483986	0.004348141156785235	0.01502500119399904	0.14480322951850283	1.0
PTBXL	20190	779	2	SPEC	-10	-10	0.4667576869219694	0.004246432884255139	0.01578007531437265	0.24830873425080366	1.0
PTBXL	20190	779	3	SPEC	-10	-10	0.4259651128088895	0.004839275178509042	0.017527465221436278	0.23917957641498885	1.0
PTBXL	20190	779	4	SPEC	-10	-10	0.6360810546930359	0.005519604459772358	0.02028960388035701	0.23466646969781704	1.0
PTBXL	20190	779	5	SPEC	-10	-10	0.8941745651129094	0.0052239483344109945	0.020497904388006867	0.17088277727654091	1.0
PTBXL	20190	779	6	SPEC	-10	-10	1.0659443502198767	0.004233425079748717	0.015291464476423261	0.18707777713136206	1.0
PTBXL	20190	779	7	SPEC	-10	-10	0.912778112241832	0.00517215371530361	0.01734906547570582	0.22943825936366596	1.0
PTBXL	20190	779	8	SPEC	-10	-10	0.3756506260054921	0.004422341696489554	0.014883833453238253	0.2021519214586292	1.0
PTBXL	20190	779	1	SPEC	-10	10	0.39319376751564555	0.003950082539209814	0.013560710397800354	0.14494074159927287	1.0
PTBXL	20190	779	2	SPEC	-10	10	0.46495608435976615	0.0038845662597922406	0.01426484441208642	0.2480655673168998	1.0
PTBXL	20190	779	3	SPEC	-10	10	0.6950288819449133	0.004344048251866131	0.015667410353559164	0.23915500377219592	1.0
PTBXL	20190	779	4	SPEC	-10	10	0.627092396594119	0.004916306752016011	0.01793463516567657	0.23472200609579144	1.0
PTBXL	20190	779	5	SPEC	-10	10	0.8503096031354286	0.004625781262187536	0.018119948501246208	0.17088994149092168	1.0
PTBXL	20190	779	6	SPEC	-10	10	1.0006021645906615	0.0038596216707251496	0.013835086123969826	0.1870518860599616	1.0
PTBXL	20190	779	7	SPEC	-10	10	0.8710315806865699	0.004632911739837047	0.015346341451975125	0.2295504244112459	1.0
PTBXL	20190	779	8	SPEC	-10	10	0.5248925793054461	0.0040037303731124225	0.01332762704139663	0.20204695666695868	1.0
PTBXL	20190	779	1	SPEC	10	-10	0.3440774939741481	0.004835919699244376	0.016906919524783848	0.14450710808345274	1.0
PTBXL	20190	779	2	SPEC	10	-10	0.40160906264924545	0.004684237542094927	0.017650916447000026	0.24801478139838498	1.0
PTBXL	20190	779	3	SPEC	10	-10	0.3953426443215859	0.005408728132102109	0.019786063691858292	0.2391143629684184	1.0
PTBXL	20190	779	4	SPEC	10	-10	0.5919624600270569	0.006234136756929713	0.02330288214022883	0.2343760176908161	1.0
PTBXL	20190	779	5	SPEC	10	-10	0.8724973540616743	0.005966982743135053	0.02359824076493738	0.17091301410623316	1.0
PTBXL	20190	779	6	SPEC	10	-10	1.0985799146985795	0.004668842449371168	0.016996997956184458	0.1868960821967685	1.0
PTBXL	20190	779	7	SPEC	10	-10	0.5397462860328369	0.005871360066930576	0.01997632309082642	0.228601390753363	1.0
PTBXL	20190	779	8	SPEC	10	-10	0.4024583189114624	0.0049597761324651525	0.016688402975054625	0.20223164872106414	1.0
PTBXL	20190	779	1	SPEC	10	10	0.3578640849178846	0.004336040718446591	0.015058006989851429	0.14464497840570692	1.0
PTBXL	20190	779	2	SPEC	10	10	0.4068460180548777	0.004233518552931729	0.01575945531861228	0.24777126536872507	1.0
PTBXL	20190	779	3	SPEC	10	10	0.7005131890748781	0.004785226521093418	0.0174297855302102	0.23908977183844235	1.0
PTBXL	20190	779	4	SPEC	10	10	0.5878529597846763	0.005447807104046463	0.02020232356797169	0.23443196460679677	1.0
PTBXL	20190	779	5	SPEC	10	10	0.8255507600111037	0.0051825376874466604	0.02045941095266406	0.17092018460596403	1.0
PTBXL	20190	779	6	SPEC	10	10	1.0225879736228514	0.00420708026005999	0.015196933535012041	0.1868702234713845	1.0
PTBXL	20190	779	7	SPEC	10	10	0.5440116009572601	0.0051601113793676885	0.01733054606169971	0.2287148519269772	1.0
PTBXL	20190	779	8	SPEC	10	10	0.5666312795765365	0.004424573862825493	0.014722345839596172	0.2021265285917654	1.0
PTBXL	15291	12709	1	FD	-10	-10	0.2523531740424131	0.0029539074453675054	0.012302341124178669	0.147969921950175	1.0
PTBXL	15291	12709	2	FD	-10	-10	0.37759729644204404	0.0033011883447189097	0.015238921675783272	0.14098579525564722	1.0
PTBXL	15291	12709	3	FD	-10	-10	0.3031315471161116	0.002995749908757121	0.013693303008442372	0.16311854358883235	1.0
PTBXL	15291	12709	4	FD	-10	-10	0.42778409665834044	0.0033382165552026453	0.013607850662596732	0.16489710082562697	1.0
PTBXL	15291	12709	5	FD	-10	-10	0.33132403572228436	0.0033895542460888883	0.014642317726911713	0.14629115973448586	1.0
PTBXL	15291	12709	6	FD	-10	-10	0.19120336254364087	0.003233922220172178	0.01369875321987214	0.19821958140061113	1.0
PTBXL	15291	12709	7	FD	-10	-10	0.35349934801718524	0.0034924520786916192	0.016418317952226057	0.1347895767670767	1.0
PTBXL	15291	12709	1	FD	-10	10	0.2507520869227314	0.0026535755764418036	0.011004845434398176	0.1479561456248313	1.0
PTBXL	15291	12709	2	FD	-10	10	0.3751157689671022	0.003043863569857846	0.013775266051426432	0.1412588242037996	1.0
PTBXL	15291	12709	3	FD	-10	10	0.42292969234135364	0.0027327654352665097	0.01239264886564061	0.16311546941475744	1.0
PTBXL	15291	12709	4	FD	-10	10	0.398606524145125	0.0030509074166909294	0.012284536370565514	0.16375114056189666	1.0
PTBXL	15291	12709	5	FD	-10	10	0.328961133566286	0.0030961303143143236	0.013142073323578363	0.14610654820046826	1.0
PTBXL	15291	12709	6	FD	-10	10	0.2085915842023566	0.002875501562400636	0.012124594160345285	0.1981542222873248	1.0
PTBXL	15291	12709	7	FD	-10	10	0.34464186487255466	0.003106926017032702	0.014482705131750059	0.1348559367210954	1.0
PTBXL	15291	12709	1	FD	10	-10	0.2332175095718192	0.003319790495381027	0.0139383278351856	0.14792940880887398	1.0
PTBXL	15291	12709	2	FD	10	-10	0.3575200131052811	0.003677870889155508	0.01717507719843511	0.14112542661075644	1.0
PTBXL	15291	12709	3	FD	10	-10	0.2738771921374037	0.0033160527179492407	0.015162517545233681	0.16323874849024542	1.0
PTBXL	15291	12709	4	FD	10	-10	0.43393958144732747	0.003811764896535286	0.015597370392259387	0.16487823034459198	1.0
PTBXL	15291	12709	5	FD	10	-10	0.3336002576525663	0.0037990955820742024	0.016606466036340112	0.14638636003226232	1.0
PTBXL	15291	12709	6	FD	10	-10	0.18031813937392105	0.003707781543166463	0.0158035270543593	0.1982370853101251	1.0
PTBXL	15291	12709	7	FD	10	-10	0.3557289818455771	0.003980058592594225	0.01885697058938818	0.13470253714303115	1.0
PTBXL	15291	12709	1	FD	10	10	0.23375478554371215	0.002938212904633469	0.01228309038921152	0.14791562993196744	1.0
PTBXL	15291	12709	2	FD	10	10	0.35729435176647006	0.003339263124640899	0.015275548350102794	0.14139867173165138	1.0
PTBXL	15291	12709	3	FD	10	10	0.4104228092956738	0.002987530347527985	0.013550642202477644	0.16323556481129362	1.0
PTBXL	15291	12709	4	FD	10	10	0.4000509346271517	0.0034230080940443235	0.013832344897335655	0.16373193589751986	1.0
PTBXL	15291	12709	5	FD	10	10	0.3306646241278913	0.0034188858147737255	0.014678518828962098	0.1462010879796994	1.0
PTBXL	15291	12709	6	FD	10	10	0.20152709682026318	0.003236890617723863	0.013732214901046771	0.198171696820805	1.0
PTBXL	15291	12709	7	FD	10	10	0.3453099329300982	0.003471556111842136	0.016305264042484276	0.1347690787785325	1.0
PTBXL	15291	12709	1	SPEC	-10	-10	0.6782089666435218	0.0037885109599272147	0.012776566538717563	0.24665207650363147	1.0
PTBXL	15291	12709	2	SPEC	-10	-10	0.515790158331451	0.004109205575310397	0.015726394858990723	0.17759275292160367	1.0
PTBXL	15291	12709	3	SPEC	-10	-10	0.6829475401980314	0.003970586379007054	0.014300464456102023	0.25351628525124104	1.0
PTBXL	15291	12709	4	SPEC	-10	-10	0.8968863012127173	0.0045015768026765626	0.014237047682679764	0.24848665242793297	1.0
PTBXL	15291	12709	5	SPEC	-10	-10	0.6757353059197593	0.004553737716990918	0.015292954527236021	0.22099488717129775	1.0
PTBXL	15291	12709	6	SPEC	-10	-10	0.38882907214492574	0.004067904080214183	0.014186754657590258	0.32703322480086355	1.0
PTBXL	15291	12709	7	SPEC	-10	-10	0.7005659383931193	0.004380861841622572	0.016886167648648302	0.1844286616021115	1.0
PTBXL	15291	12709	1	SPEC	-10	10	0.6407915410883956	0.003414182465616192	0.01143953855009597	0.24659832547311336	1.0
PTBXL	15291	12709	2	SPEC	-10	10	0.544182530723807	0.0038729383806551513	0.014282505497203384	0.17967097814656033	1.0
PTBXL	15291	12709	3	SPEC	-10	10	0.649660533545335	0.003641721889026854	0.01295933435069002	0.25356607412285836	1.0
PTBXL	15291	12709	4	SPEC	-10	10	0.83781955723095	0.004215024087278116	0.012903372506440056	0.24428744982903053	1.0
PTBXL	15291	12709	5	SPEC	-10	10	0.6580549373122732	0.00420766859455888	0.013785979366674027	0.2204256606697365	1.0
PTBXL	15291	12709	6	SPEC	-10	10	0.4157152506775834	0.003633293346784294	0.012575832896497576	0.3269211955519501	1.0
PTBXL	15291	12709	7	SPEC	-10	10	0.688573678048759	0.003926605433218478	0.014925678105307368	0.1849545571458412	1.0
PTBXL	15291	12709	1	SPEC	10	-10	0.6310574909538089	0.004244860979732246	0.014458326239928146	0.24645808811912326	1.0
PTBXL	15291	12709	2	SPEC	10	-10	0.4718415270903306	0.00447389114230361	0.017664056917546182	0.17737858120409578	1.0
PTBXL	15291	12709	3	SPEC	10	-10	0.6759973717845918	0.004373209109138981	0.01583106200318541	0.253548184230837	1.0
PTBXL	15291	12709	4	SPEC	10	-10	0.8528227347686438	0.005110097884396746	0.016293276180610928	0.24834909930914392	1.0
PTBXL	15291	12709	5	SPEC	10	-10	0.7149806637043724	0.005073166046058151	0.01730118796648818	0.22102531324638777	1.0
PTBXL	15291	12709	6	SPEC	10	-10	0.3586838886942997	0.00463761892499504	0.01633979545358455	0.32709320666905434	1.0
PTBXL	15291	12709	7	SPEC	10	-10	0.7127796516732791	0.004977053807418277	0.019377590326248438	0.18396700713874642	1.0
PTBXL	15291	12709	1	SPEC	10	10	0.5948271446833884	0.003769230227602192	0.012753153411083112	0.2464043565241756	1.0
PTBXL	15291	12709	2	SPEC	10	10	0.5095083871280042	0.004160578721795998	0.015786635322381566	0.179485832210584	1.0
PTBXL	15291	12709	3	SPEC	10	10	0.6397511698241138	0.003962155043865285	0.01416726586940314	0.25359804556481	1.0
PTBXL	15291	12709	4	SPEC	10	10	0.7917555671151838	0.004704201996049149	0.0145076138478151	0.2441477089700305	1.0
PTBXL	15291	12709	5	SPEC	10	10	0.6902724276410718	0.004620245386403981	0.015360236435578758	0.22045360606084605	1.0
PTBXL	15291	12709	6	SPEC	10	10	0.39327700803550925	0.0040672885188339685	0.01422023010369633	0.3269810307798452	1.0
PTBXL	15291	12709	7	SPEC	10	10	0.6973780992691271	0.004374846923774776	0.016790070892634117	0.18449505435425634	1.0
PTBXL	4889	3384	1	FD	-10	-10	0.5030049740918936	0.003438319869163427	0.015544760410106401	0.08411045975999719	1.0
PTBXL	4889	3384	2	FD	-10	-10	0.2667929401858698	0.0029009044103803375	0.012937261879473916	0.10126485470733224	1.0
PTBXL	4889	3384	3	FD	-10	-10	0.27916981470451596	0.002940136453496648	0.012906881518886224	0.12308944194058138	1.0
PTBXL	4889	3384	4	FD	-10	-10	0.32001887854944955	0.003043304326532459	0.012676670667540791	0.08901514279606713	1.0
PTBXL	4889	3384	5	FD	-10	-10	0.49451489340386773	0.0035663333670427665	0.015717797398882762	0.13151259286524813	1.0
PTBXL	4889	3384	6	FD	-10	-10	0.4342362211450269	0.0035487618431472587	0.015437860566704268	0.10742989759746654	1.0
PTBXL	4889	3384	7	FD	-10	-10	0.327873784117161	0.003679346387744493	0.015716982101733817	0.1419348000355439	1.0
PTBXL	4889	3384	8	FD	-10	-10	0.3742639172892429	0.0034116293688713378	0.015470863979529962	0.12018346064121092	1.0
PTBXL	4889	3384	9	FD	-10	-10	0.2904399525384176	0.003440794838638338	0.015378414734492954	0.11221528599296987	1.0
PTBXL	4889	3384	1	FD	-10	10	0.47341643427286084	0.0030733143780696925	0.01375102485423545	0.08409870476832179	1.0
PTBXL	4889	3384	2	FD	-10	10	0.2728390464420133	0.0026176532879792014	0.011586627253486671	0.10127519521270428	1.0
PTBXL	4889	3384	3	FD	-10	10	0.2926450591318571	0.0026553592148884798	0.011588476865633754	0.12309361710221878	1.0
PTBXL	4889	3384	4	FD	-10	10	0.3244405892683905	0.0027538856378573734	0.011401559025479263	0.08911710670576092	1.0
PTBXL	4889	3384	5	FD	-10	10	0.4708386155868941	0.0031538106605604453	0.013797558917448844	0.13158679297132184	1.0
PTBXL	4889	3384	6	FD	-10	10	0.41693067286018926	0.0031308695329226328	0.01357926594386104	0.10747942541871808	1.0
PTBXL	4889	3384	7	FD	-10	10	0.34730758373428966	0.0032481448759671453	0.013782706558308896	0.14203144636842124	1.0
PTBXL	4889	3384	8	FD	-10	10	0.4165155642445903	0.003002529866378507	0.013643879664934045	0.12018334342814038	1.0
PTBXL	4889	3384	9	FD	-10	10	0.2856988716922259	0.0030452808309294273	0.013554300219558621	0.11225477057077005	1.0
PTBXL	4889	3384	1	FD	10	-10	0.4259646006091052	0.0039765054700270225	0.01809438275840846	0.08408608287497316	1.0
PTBXL	4889	3384	2	FD	10	-10	0.2541441457698087	0.0032408001495154285	0.014602502667965828	0.10119749580507015	1.0
PTBXL	4889	3384	3	FD	10	-10	0.26216174142086085	0.003307539077070191	0.014487127130499633	0.12305969539573289	1.0
PTBXL	4889	3384	4	FD	10	-10	0.3032048139806667	0.0034389447182779356	0.014372133589512398	0.08899801412785381	1.0
PTBXL	4889	3384	5	FD	10	-10	0.24491347522291668	0.004127116781437395	0.018260296703078164	0.13148946436214715	1.0
PTBXL	4889	3384	6	FD	10	-10	0.403978271464308	0.004089365439760824	0.017880686035946367	0.10719367751932321	1.0
PTBXL	4889	3384	7	FD	10	-10	0.35534076865871067	0.004242307213664468	0.018218651509124214	0.14211156998166022	1.0
PTBXL	4889	3384	8	FD	10	-10	0.4243711967429863	0.003950571881165409	0.017921805675871438	0.12021293361689925	1.0
PTBXL	4889	3384	9	FD	10	-10	0.25367521375964147	0.003861029008984939	0.017590123622891713	0.11222052848270435	1.0
PTBXL	4889	3384	1	FD	10	10	0.40325313813264557	0.003480602719229327	0.015671175042512437	0.08407439310967173	1.0
PTBXL	4889	3384	2	FD	10	10	0.2624158354393099	0.002883364876931408	0.012892835254540588	0.10120787618611743	1.0
PTBXL	4889	3384	3	FD	10	10	0.2792659522423683	0.002945121378678486	0.012823645064763124	0.12306388724404309	1.0
PTBXL	4889	3384	4	FD	10	10	0.3101545931862414	0.0030679713771718316	0.012743382118399305	0.08910000566008264	1.0
PTBXL	4889	3384	5	FD	10	10	0.25397997137173683	0.0035735352168569648	0.015693284629524053	0.13156370776450685	1.0
PTBXL	4889	3384	6	FD	10	10	0.3885498828020619	0.0035325606792697946	0.015398697196858893	0.10724335074737401	1.0
PTBXL	4889	3384	7	FD	10	10	0.37359321755165964	0.003664905358108102	0.015632031119991154	0.14220826056957023	1.0
PTBXL	4889	3384	8	FD	10	10	0.465484346234798	0.0034040749852252005	0.015474832084328075	0.12021280869177958	1.0
PTBXL	4889	3384	9	FD	10	10	0.25338186318186434	0.0033522166432127633	0.015205478079716672	0.11226021490625107	1.0
PTBXL	4889	3384	1	SPEC	-10	-10	0.716293617960725	0.004328817471296166	0.01602027475688364	0.13609202740546186	1.0
PTBXL	4889	3384	2	SPEC	-10	-10	0.5241444330235946	0.004107594066216411	0.01344522568207828	0.24443466904227343	1.0
PTBXL	4889	3384	3	SPEC	-10	-10	0.5544741355478212	0.0037596516261873296	0.013200937216876384	0.2612623728595198	1.0
PTBXL	4889	3384	4	SPEC	-10	-10	0.6508319594033262	0.004068406573255022	0.013135477791941649	0.18932925784974322	1.0
PTBXL	4889	3384	5	SPEC	-10	-10	0.7851597860910361	0.0044600933939557994	0.016283450478550492	0.24143480442997675	1.0
PTBXL	4889	3384	6	SPEC	-10	-10	0.7028611709352376	0.0045702546174456	0.015835778196954767	0.21315294825923564	1.0
PTBXL	4889	3384	7	SPEC	-10	-10	0.6137014622865967	0.004864191180181931	0.016142721798787906	0.28661665069083436	1.0
PTBXL	4889	3384	8	SPEC	-10	-10	0.4526361054911882	0.004146173348293162	0.01576104613470485	0.20824761055780744	1.0
PTBXL	4889	3384	9	SPEC	-10	-10	0.36736851359658756	0.004238749441824025	0.0156991392369793	0.19456727849719913	1.0
PTBXL	4889	3384	1	SPEC	-10	10	0.7313682941257736	0.003920524334564266	0.01420709039467023	0.13674385510082895	1.0
PTBXL	4889	3384	2	SPEC	-10	10	0.5335417310805062	0.0037181129490900045	0.012061991485106078	0.2444596807309499	1.0
PTBXL	4889	3384	3	SPEC	-10	10	0.6694431313612096	0.0034038959215118196	0.011861650999995692	0.26119090969701786	1.0
PTBXL	4889	3384	4	SPEC	-10	10	0.6284368103131889	0.003726124851644762	0.011844062636780905	0.18974911379788872	1.0
PTBXL	4889	3384	5	SPEC	-10	10	0.7331630084959948	0.003964288995518857	0.01431620230020703	0.24157123677413753	1.0
PTBXL	4889	3384	6	SPEC	-10	10	0.6815327081117625	0.004050288511941054	0.013934960318659699	0.21317352095798023	1.0
PTBXL	4889	3384	7	SPEC	-10	10	0.6223433056388794	0.0043274078497277475	0.014189215859533187	0.28697313361165827	1.0
PTBXL	4889	3384	8	SPEC	-10	10	0.5035285448550285	0.003668115009063938	0.013905698683273193	0.20819826147666506	1.0
PTBXL	4889	3384	9	SPEC	-10	10	0.3679112049208915	0.0037651223606453544	0.013848398288723337	0.19468468037112466	1.0
PTBXL	4889	3384	1	SPEC	10	-10	0.6770677789260061	0.004955660552126303	0.01860645399482597	0.13619052054365444	1.0
PTBXL	4889	3384	2	SPEC	10	-10	0.48021259108366	0.004545057550991901	0.015129985732366251	0.24367666757644968	1.0
PTBXL	4889	3384	3	SPEC	10	-10	0.4553904544017943	0.004225452329026409	0.014818682589817502	0.26119195460861355	1.0
PTBXL	4889	3384	4	SPEC	10	-10	0.6648095913958421	0.004578551009692964	0.014868847321019691	0.18934144578846648	1.0
PTBXL	4889	3384	5	SPEC	10	-10	0.4638631094513455	0.005075995303925344	0.018868982186503392	0.24166452750289763	1.0
PTBXL	4889	3384	6	SPEC	10	-10	0.6917046932961866	0.005212628992147633	0.018307312221777627	0.21266427272555183	1.0
PTBXL	4889	3384	7	SPEC	10	-10	0.5438470046213226	0.0055855343824374485	0.018688058770443845	0.28679612838651725	1.0
PTBXL	4889	3384	8	SPEC	10	-10	0.46433568497566735	0.004782091422991797	0.0182499712591616	0.20826538214044105	1.0
PTBXL	4889	3384	9	SPEC	10	-10	0.3372496415611554	0.004718687720460329	0.017933957770642602	0.193658068614974	1.0
PTBXL	4889	3384	1	SPEC	10	10	0.7000120949750789	0.004397347673718743	0.016155680705053754	0.1368435013557174	1.0
PTBXL	4889	3384	2	SPEC	10	10	0.49595859628305317	0.004057130647924794	0.01338151412500593	0.24370236641611362	1.0
PTBXL	4889	3384	3	SPEC	10	10	0.5958419117579702	0.0037718922901229714	0.013127368802719929	0.26112051104120193	1.0
PTBXL	4889	3384	4	SPEC	10	10	0.6380843493196747	0.004134789983553157	0.013217338751068616	0.18976152989536696	1.0
PTBXL	4889	3384	5	SPEC	10	10	0.4508953027323402	0.004419074049197607	0.016241910836232915	0.24180108868571845	1.0
PTBXL	4889	3384	6	SPEC	10	10	0.6689020297213456	0.004524207744584163	0.015772820154624886	0.21268533587663097	1.0
PTBXL	4889	3384	7	SPEC	10	10	0.5640324216526578	0.004863732444231839	0.01607295828546697	0.2871531501677	1.0
PTBXL	4889	3384	8	SPEC	10	10	0.520908248959705	0.004142587226671579	0.015765019086586694	0.20821597144185744	1.0
PTBXL	4889	3384	9	SPEC	10	10	0.34205088335208933	0.004112621005974024	0.015515778005453403	0.1937768323937069	1.0
PTBXL	19052	13397	1	FD	-10	-10	0.207498082671338	0.0035088781869339965	0.012903869656129332	0.10981724182854134	1.0
PTBXL	19052	13397	2	FD	-10	-10	0.3350988169248841	0.0037377531940923753	0.014543055568434991	0.0830953570895657	1.0
PTBXL	19052	13397	3	FD	-10	-10	0.23591204606114013	0.003738758546874794	0.01399825316389356	0.14953524150982764	1.0
PTBXL	19052	13397	4	FD	-10	-10	0.6055368856692459	0.0029908335202396366	0.010461289330413062	0.11683042343130401	1.0
PTBXL	19052	13397	5	FD	-10	-10	0.33524407595397404	0.003488029957097156	0.012994693117592729	0.09707162046589253	1.0
PTBXL	19052	13397	6	FD	-10	-10	0.3122072051891132	0.003786993495568042	0.015001101702078797	0.07945589080865847	1.0
PTBXL	19052	13397	7	FD	-10	-10	0.3408365681085895	0.0035469494289600985	0.014058270187064827	0.11695838210343246	1.0
PTBXL	19052	13397	8	FD	-10	-10	0.4241940845695545	0.0035551107737816037	0.013429619020515855	0.10146729447415323	1.0
PTBXL	19052	13397	9	FD	-10	-10	0.37301292131365565	0.002913090533497554	0.011301299624009786	0.1053905109738207	1.0
PTBXL	19052	13397	10	FD	-10	-10	0.3821790920998099	0.0030667951122500276	0.01169733235580371	0.07957871742766476	1.0
PTBXL	19052	13397	11	FD	-10	-10	0.30528435485995625	0.0036276173504515385	0.014038875163468547	0.08540777015083288	1.0
PTBXL	19052	13397	12	FD	-10	-10	0.27981816170869434	0.0030210737543494345	0.011946511082359605	0.10039392284681171	1.0
PTBXL	19052	13397	13	FD	-10	-10	0.3011378136878753	0.00322524118652987	0.012474145053065913	0.10991971528660084	1.0
PTBXL	19052	13397	1	FD	-10	10	0.2232623943670888	0.0031092966988374143	0.01134614345530599	0.1099095886690893	1.0
PTBXL	19052	13397	2	FD	-10	10	0.3166531342215762	0.0032619157917631275	0.012665193223175022	0.08310133854444327	1.0
PTBXL	19052	13397	3	FD	-10	10	0.3244762130167633	0.0032783252228671764	0.01216881588900836	0.14945254574670278	1.0
PTBXL	19052	13397	4	FD	-10	10	0.5906490568131447	0.002703253075598623	0.009420888107697922	0.1168667492569076	1.0
PTBXL	19052	13397	5	FD	-10	10	0.2916876116419564	0.0030435895583064278	0.011265579919144255	0.09704893272774623	1.0
PTBXL	19052	13397	6	FD	-10	10	0.2747906038805826	0.0032911425018810063	0.012948038306025885	0.0794394664987747	1.0
PTBXL	19052	13397	7	FD	-10	10	0.3742245024342318	0.0031140089671936595	0.012235196671154795	0.11706863348589404	1.0
PTBXL	19052	13397	8	FD	-10	10	0.37621892026554365	0.0031125768405528163	0.011670505677653495	0.10142884346060242	1.0
PTBXL	19052	13397	9	FD	-10	10	0.44029883674941234	0.0026180219895897577	0.01016754035227842	0.10539882772009242	1.0
PTBXL	19052	13397	10	FD	-10	10	0.6391642394804814	0.002735377599790194	0.010377106899963944	0.07959113625015429	1.0
PTBXL	19052	13397	11	FD	-10	10	0.29316097591111384	0.0031571823369209292	0.01214793291139048	0.08542631946463204	1.0
PTBXL	19052	13397	12	FD	-10	10	0.2834848668343982	0.0026972126838718845	0.01061149441357622	0.10047747239401458	1.0
PTBXL	19052	13397	13	FD	-10	10	0.31530318963931026	0.0028658656811876566	0.011022429942665777	0.10991891144179065	1.0
PTBXL	19052	13397	1	FD	10	-10	0.2007596294452539	0.0040571313092046205	0.015014296433339675	0.10981050027312995	1.0
PTBXL	19052	13397	2	FD	10	-10	0.31291369609761804	0.004411024809302107	0.017202692879082177	0.08310304710119752	1.0
PTBXL	19052	13397	3	FD	10	-10	0.1997775256287074	0.004388755606769331	0.01642826333383076	0.14958829662530457	1.0
PTBXL	19052	13397	4	FD	10	-10	0.5737946869711589	0.0033702473030510945	0.011777483926804727	0.11683405611657083	1.0
PTBXL	19052	13397	5	FD	10	-10	0.3515430353259296	0.004094853060537902	0.015325604764097145	0.09702501709955218	1.0
PTBXL	19052	13397	6	FD	10	-10	0.28417851098536895	0.0044729000077044214	0.017713795511193495	0.07941708552555256	1.0
PTBXL	19052	13397	7	FD	10	-10	0.33445850494621654	0.004175962838765263	0.016633051751463655	0.11697401644757813	1.0
PTBXL	19052	13397	8	FD	10	-10	0.28500280507614806	0.004153141699066166	0.015794312588995215	0.10148346549124458	1.0
PTBXL	19052	13397	9	FD	10	-10	0.40196933952037045	0.0032893939216669674	0.012753745545074746	0.10541660094534545	1.0
PTBXL	19052	13397	10	FD	10	-10	0.358763340456465	0.00348368024599989	0.013386329101517184	0.07953896126259914	1.0
PTBXL	19052	13397	11	FD	10	-10	0.3239505463763898	0.004282453471778454	0.01665223160307783	0.08540548649023338	1.0
PTBXL	19052	13397	12	FD	10	-10	0.26085910529413947	0.0034565789172066714	0.013754222180560167	0.10041222174725468	1.0
PTBXL	19052	13397	13	FD	10	-10	0.31397366405239263	0.0037214207196607685	0.014460267263445861	0.10992333764214049	1.0
PTBXL	19052	13397	1	FD	10	10	0.21978521141953156	0.0035201824862722123	0.012924953858888269	0.10990288928883299	1.0
PTBXL	19052	13397	2	FD	10	10	0.29506157500128777	0.003752789150220639	0.014604592493202027	0.08310902670014517	1.0
PTBXL	19052	13397	3	FD	10	10	0.30782586248871435	0.003754817535277002	0.01393328739569206	0.14950550707746738	1.0
PTBXL	19052	13397	4	FD	10	10	0.5609133307152941	0.003003262783713358	0.010456535582767344	0.11687038829557503	1.0
PTBXL	19052	13397	5	FD	10	10	0.29863416106329105	0.003486152739523506	0.01296211268362478	0.09700233415064174	1.0
PTBXL	19052	13397	6	FD	10	10	0.24524773111155013	0.003786442964691028	0.014892061598178064	0.07940066707808009	1.0
PTBXL	19052	13397	7	FD	10	10	0.37405987637936117	0.003577092084565761	0.014122813379255361	0.11708427577512391	1.0
PTBXL	19052	13397	8	FD	10	10	0.25106088926281345	0.0035505208645276324	0.013400767413618744	0.10144498871186589	1.0
PTBXL	19052	13397	9	FD	10	10	0.4739872916510704	0.0029114399540459356	0.011300701681640131	0.10542491207634325	1.0
PTBXL	19052	13397	10	FD	10	10	0.6531352743736721	0.003052489047378764	0.011664874018803654	0.07955140801177586	1.0
PTBXL	19052	13397	11	FD	10	10	0.3069399340203606	0.003633403992397444	0.014046321304700187	0.08542403976930263	1.0
PTBXL	19052	13397	12	FD	10	10	0.2675425786252111	0.003031469015617816	0.012000175142845586	0.10049578515857989	1.0
PTBXL	19052	13397	13	FD	10	10	0.3283236963353439	0.0032432181256417344	0.012531074747381823	0.10992253185933101	1.0
PTBXL	19052	13397	1	SPEC	-10	-10	0.5398969002937558	0.004249403355331266	0.01333424945176007	0.2177558125708247	1.0
PTBXL	19052	13397	2	SPEC	-10	-10	0.5828081901381663	0.004607029641208236	0.014867590672326268	0.18467482224579293	1.0
PTBXL	19052	13397	3	SPEC	-10	-10	0.41101062154192247	0.004541192674109129	0.01440479494546327	0.2894554295997098	1.0
PTBXL	19052	13397	4	SPEC	-10	-10	0.6097586478946478	0.003770679130933869	0.010919592923059477	0.21752634618818079	1.0
PTBXL	19052	13397	5	SPEC	-10	-10	0.4831073327849006	0.004292556406858859	0.013415969509605817	0.17396909113652864	1.0
PTBXL	19052	13397	6	SPEC	-10	-10	0.49425230687168675	0.00434755204866122	0.015220076629661374	0.1281959303175948	1.0
PTBXL	19052	13397	7	SPEC	-10	-10	0.7044692596041586	0.004195460125543446	0.014386790024217456	0.20254124672344695	1.0
PTBXL	19052	13397	8	SPEC	-10	-10	0.4989398819674651	0.004332963502537976	0.013773060699216069	0.18886277509945168	1.0
PTBXL	19052	13397	9	SPEC	-10	-10	0.7213066939941619	0.0034801676392765945	0.011613163750952844	0.1595233704691439	1.0
PTBXL	19052	13397	10	SPEC	-10	-10	0.5618159936733339	0.0037964944128408445	0.012069135077857058	0.17309665082963482	1.0
PTBXL	19052	13397	11	SPEC	-10	-10	0.8335192376821504	0.0044169783206516305	0.01444618523032298	0.20441753984886776	1.0
PTBXL	19052	13397	12	SPEC	-10	-10	0.7608863955981129	0.0035923540676441783	0.012222280632970914	0.2173675858438318	1.0
PTBXL	19052	13397	13	SPEC	-10	-10	0.6382858741038575	0.004054461384141959	0.012844274453456414	0.20465781162477598	1.0
PTBXL	19052	13397	1	SPEC	-10	10	0.5053375320603053	0.003783800344060283	0.011745695589679661	0.21778605696515405	1.0
PTBXL	19052	13397	2	SPEC	-10	10	0.556613754640747	0.004027267619487181	0.012956738834659918	0.18468657870438335	1.0
PTBXL	19052	13397	3	SPEC	-10	10	0.4257159932212004	0.003999731110134282	0.012534603659354979	0.28930614152873496	1.0
PTBXL	19052	13397	4	SPEC	-10	10	0.6618221509596286	0.0034230748878108885	0.009851987047035956	0.21751458575210514	1.0
PTBXL	19052	13397	5	SPEC	-10	10	0.4551428636558057	0.003754987738510013	0.011645597360065079	0.17389232787685374	1.0
PTBXL	19052	13397	6	SPEC	-10	10	0.4815931628706941	0.003797735023920838	0.013160456883851843	0.12816538012923864	1.0
PTBXL	19052	13397	7	SPEC	-10	10	0.7077824734470334	0.003715869940373727	0.01255236742582998	0.20291939264588493	1.0
PTBXL	19052	13397	8	SPEC	-10	10	0.4745695298388955	0.0038223655822943996	0.012003736084019011	0.18866498458631742	1.0
PTBXL	19052	13397	9	SPEC	-10	10	0.9071774248260757	0.0031556446315724844	0.010463460764189143	0.1595067018964356	1.0
PTBXL	19052	13397	10	SPEC	-10	10	1.1199015985736906	0.0034035714308851108	0.010729274423807065	0.17297489034659802	1.0
PTBXL	19052	13397	11	SPEC	-10	10	0.7838235855206099	0.003866715037743517	0.01252411844426923	0.20456933508228448	1.0
PTBXL	19052	13397	12	SPEC	-10	10	0.7201292627189829	0.003229892156882899	0.010875142103745116	0.217683405624667	1.0
PTBXL	19052	13397	13	SPEC	-10	10	0.6325881919381219	0.003625133227344874	0.011374515943257146	0.2047245221380927	1.0
PTBXL	19052	13397	1	SPEC	10	-10	0.5000723107903366	0.004898348997894174	0.015499062292146218	0.21767068250600918	1.0
PTBXL	19052	13397	2	SPEC	10	-10	0.5386188903128766	0.0054123148489913	0.017569351457272103	0.1847102243822561	1.0
PTBXL	19052	13397	3	SPEC	10	-10	0.3541733914063233	0.0053022652906174325	0.0168855451691705	0.28950753924912076	1.0
PTBXL	19052	13397	4	SPEC	10	-10	0.44672246082372996	0.004206877092137516	0.012275790229559689	0.21767525269213636	1.0
PTBXL	19052	13397	5	SPEC	10	-10	0.4337778961059262	0.005008908081515668	0.015803900119784525	0.17371588982849465	1.0
PTBXL	19052	13397	6	SPEC	10	-10	0.4983675059610698	0.005112973880997709	0.017964279170495236	0.12804598331273823	1.0
PTBXL	19052	13397	7	SPEC	10	-10	0.6033307811629215	0.0049119856918720724	0.016989338009927905	0.20261909425869282	1.0
PTBXL	19052	13397	8	SPEC	10	-10	0.47575548639559934	0.005028585519309373	0.01616098404175696	0.188637634686362	1.0
PTBXL	19052	13397	9	SPEC	10	-10	0.5498692902052031	0.0039002064844734278	0.013091065937550276	0.15954604050754517	1.0
PTBXL	19052	13397	10	SPEC	10	-10	0.5791202448554872	0.004274804339390053	0.013779874796921793	0.17309402443890007	1.0
PTBXL	19052	13397	11	SPEC	10	-10	0.4813695277235914	0.005193559622710386	0.017107742988718703	0.20439043977005128	1.0
PTBXL	19052	13397	12	SPEC	10	-10	0.4787234373781533	0.0040983442177348365	0.014055253104434203	0.21740298070380296	1.0
PTBXL	19052	13397	13	SPEC	10	-10	0.6276464406292569	0.004658283283293115	0.014866455259288997	0.2046756938155787	1.0
PTBXL	19052	13397	1	SPEC	10	10	0.46627601810325847	0.004271217196212482	0.013366542241302539	0.2177010526115959	1.0
PTBXL	19052	13397	2	SPEC	10	10	0.5152807824865479	0.00461270406068229	0.014926338885857785	0.18472196769521815	1.0
PTBXL	19052	13397	3	SPEC	10	10	0.3800572946191758	0.004557282760942095	0.014335519272153534	0.289357995975877	1.0
PTBXL	19052	13397	4	SPEC	10	10	0.52439306985727	0.003765963062785175	0.010919636355616675	0.21766331279201212	1.0
PTBXL	19052	13397	5	SPEC	10	10	0.40915170315650007	0.004275414359572188	0.013383793164037622	0.1736391903746964	1.0
PTBXL	19052	13397	6	SPEC	10	10	0.4830028227519518	0.004351021556728799	0.015129849378452898	0.1280155133810742	1.0
PTBXL	19052	13397	7	SPEC	10	10	0.6229645719251887	0.004245502420530738	0.014461638757775123	0.20299736943081853	1.0
PTBXL	19052	13397	8	SPEC	10	10	0.45120267941215225	0.0043324153010634945	0.01375208281767714	0.188439879623362	1.0
PTBXL	19052	13397	9	SPEC	10	10	0.7798521364224101	0.0034837622603617916	0.011616967250371623	0.1595293133101693	1.0
PTBXL	19052	13397	10	SPEC	10	10	1.2093100302516044	0.003765716969633659	0.012033267426456502	0.1729719984757477	1.0
PTBXL	19052	13397	11	SPEC	10	10	0.4796824561647522	0.004432686088220231	0.014458116751165035	0.20454233210485412	1.0
PTBXL	19052	13397	12	SPEC	10	10	0.47015374787780073	0.003620088698859967	0.012284099775116528	0.21771893227212874	1.0
PTBXL	19052	13397	13	SPEC	10	10	0.6226351128119746	0.004085462063169885	0.012911705177418638	0.20474241781953656	1.0
PTBXL	11104	12400	1	FD	-10	-10	0.3545112163445856	0.00354342498422317	0.020286757527519638	0.13567402346432722	1.0
PTBXL	11104	12400	2	FD	-10	-10	0.6890856511349113	0.0034727486440094923	0.01634940560045286	0.14782595387222786	1.0
PTBXL	11104	12400	3	FD	-10	-10	0.2768938113724834	0.0036789335980258746	0.01827624455473339	0.13670741444512458	1.0
PTBXL	11104	12400	4	FD	-10	-10	0.2871450182543105	0.003191110330013849	0.018116899960110202	0.15254562984641215	1.0
PTBXL	11104	12400	5	FD	-10	-10	0.2480987007322668	0.003557731122339072	0.020233955296812565	0.110564112192812	1.0
PTBXL	11104	12400	6	FD	-10	-10	0.2806805128039635	0.0034590531248910646	0.01661971714211173	0.13390228747674382	1.0
PTBXL	11104	12400	7	FD	-10	-10	0.19238240357905678	0.0035782251821565034	0.019354869378238625	0.13750941353767998	1.0
PTBXL	11104	12400	1	FD	-10	10	0.32390715011598176	0.0031548315251412745	0.01795604059950854	0.1356366728688292	1.0
PTBXL	11104	12400	2	FD	-10	10	0.6511803595595341	0.0031670063899922915	0.014754435967698395	0.1477121962387231	1.0
PTBXL	11104	12400	3	FD	-10	10	0.25955312939391717	0.0032831768483719014	0.016204469699966483	0.13664985795780493	1.0
PTBXL	11104	12400	4	FD	-10	10	0.29747049271942894	0.002859218515869549	0.01621388556913939	0.15254086784277612	1.0
PTBXL	11104	12400	5	FD	-10	10	0.23934659128475896	0.003153726080848966	0.017939422482316277	0.11055934551435789	1.0
PTBXL	11104	12400	6	FD	-10	10	0.28188315672237485	0.0031054056588825495	0.014826430229524576	0.13394889018350628	1.0
PTBXL	11104	12400	7	FD	-10	10	0.2006658557444012	0.003186147451581932	0.01715422713996045	0.13753219195610178	1.0
PTBXL	11104	12400	1	FD	10	-10	0.20498522276177383	0.004049959191645815	0.023316494199591767	0.13571244772964464	1.0
PTBXL	11104	12400	2	FD	10	-10	0.34148752206119554	0.003923959945707937	0.01853583237704579	0.14780890148855713	1.0
PTBXL	11104	12400	3	FD	10	-10	0.2575962472669716	0.004226280784530784	0.0210507927736104	0.1367068375687751	1.0
PTBXL	11104	12400	4	FD	10	-10	0.2680874378189516	0.0035839467379047596	0.020479231964250166	0.1525264456582188	1.0
PTBXL	11104	12400	5	FD	10	-10	0.2169118804816069	0.004071608091425764	0.023312501007574732	0.11050857373071202	1.0
PTBXL	11104	12400	6	FD	10	-10	0.25913469971022257	0.003915751274245669	0.018920635070931252	0.1338281370606695	1.0
PTBXL	11104	12400	7	FD	10	-10	0.17587850328596566	0.004094383247763429	0.022271662322625153	0.13752998368739133	1.0
PTBXL	11104	12400	1	FD	10	10	0.19045168725671163	0.003540402534387631	0.0202613916499478	0.13567505796700405	1.0
PTBXL	11104	12400	2	FD	10	10	0.3413496496929328	0.0035259062824571203	0.01647971684071238	0.14769515597046873	1.0
PTBXL	11104	12400	3	FD	10	10	0.24051648290533148	0.003704776843388961	0.018332841509024304	0.13664927475736077	1.0
PTBXL	11104	12400	4	FD	10	10	0.28186974227236145	0.0031667927799916107	0.018074412115031017	0.1525216827155561	1.0
PTBXL	11104	12400	5	FD	10	10	0.21119148871020071	0.0035435649403982514	0.020291876500475953	0.11050381388329923	1.0
PTBXL	11104	12400	6	FD	10	10	0.2632168951491596	0.00345952841388739	0.01660909438095085	0.1338747945238502	1.0
PTBXL	11104	12400	7	FD	10	10	0.18746693577910145	0.0035812074110313247	0.019388695393325023	0.13755276182916262	1.0
PTBXL	11104	12400	1	SPEC	-10	-10	0.7718823491888209	0.0042585575091277535	0.020723910291540686	0.24335892185233293	1.0
PTBXL	11104	12400	2	SPEC	-10	-10	1.0527707095165784	0.004462096553668311	0.01684864789489528	0.30306434587978665	1.0
PTBXL	11104	12400	3	SPEC	-10	-10	0.5080323238916438	0.004553057006886068	0.01869175587836571	0.2447548067276998	1.0
PTBXL	11104	12400	4	SPEC	-10	-10	0.5284817142649029	0.003920628569536609	0.018475736079477778	0.2901288172303691	1.0
PTBXL	11104	12400	5	SPEC	-10	-10	0.5662933920614043	0.004165022449948201	0.02050820696800166	0.16729846399159715	1.0
PTBXL	11104	12400	6	SPEC	-10	-10	0.631164694099693	0.004373062240015927	0.016987903534207746	0.28328748922338093	1.0
PTBXL	11104	12400	7	SPEC	-10	-10	0.46198577228888466	0.0044186526831960634	0.01980624335560944	0.2537344524645891	1.0
PTBXL	11104	12400	1	SPEC	-10	10	0.708705576174758	0.0038194551559331776	0.01836179829967874	0.24324056662157031	1.0
PTBXL	11104	12400	2	SPEC	-10	10	0.9897578189280343	0.0040941728418613325	0.015231875198314634	0.3022516561032067	1.0
PTBXL	11104	12400	3	SPEC	-10	10	0.6976047891466985	0.004083826282672233	0.016591469581465464	0.24452826222712315	1.0
PTBXL	11104	12400	4	SPEC	-10	10	0.5791311236028006	0.003515552014490326	0.016538545629407417	0.29010765910959135	1.0
PTBXL	11104	12400	5	SPEC	-10	10	0.5674181020079038	0.0037031352958274318	0.018186579609261882	0.16731466698921998	1.0
PTBXL	11104	12400	6	SPEC	-10	10	0.5894116767726983	0.003944686340577873	0.01517448112559156	0.2832523239517562	1.0
PTBXL	11104	12400	7	SPEC	-10	10	0.4831791260290604	0.00395822628583807	0.017571842007928357	0.2537278688530408	1.0
PTBXL	11104	12400	1	SPEC	10	-10	0.43043024549409525	0.004801168193091227	0.023778138559689792	0.2434034616451084	1.0
PTBXL	11104	12400	2	SPEC	10	-10	0.9092137014204325	0.005024260760797202	0.019086727088499702	0.3030378292730779	1.0
PTBXL	11104	12400	3	SPEC	10	-10	0.4979134370710181	0.005213833583632936	0.02151114084628777	0.2447602789306208	1.0
PTBXL	11104	12400	4	SPEC	10	-10	0.5306210005024313	0.004386066270393485	0.02087225289107575	0.29013894784537253	1.0
PTBXL	11104	12400	5	SPEC	10	-10	0.5910926987665711	0.004743677942009039	0.023610084018007273	0.16708646626892198	1.0
PTBXL	11104	12400	6	SPEC	10	-10	0.587961732265488	0.0048950147599726495	0.019303283620421573	0.2829834933114616	1.0
PTBXL	11104	12400	7	SPEC	10	-10	0.37668583228015745	0.005029287286431339	0.02275983778850796	0.25368576316648855	1.0
PTBXL	11104	12400	1	SPEC	10	10	0.40485824689633804	0.004229401915956375	0.020684088694853383	0.24328470867707472	1.0
PTBXL	11104	12400	2	SPEC	10	10	0.856023264186474	0.004542911693022435	0.016999850502872095	0.3022247937954478	1.0
PTBXL	11104	12400	3	SPEC	10	10	0.7141114159361636	0.0045939352192910085	0.018754898380744556	0.24453365638047755	1.0
PTBXL	11104	12400	4	SPEC	10	10	0.5869774831462549	0.003878576273476241	0.01842521452786794	0.2901177736278084	1.0
PTBXL	11104	12400	5	SPEC	10	10	0.5890181388808184	0.004141176916782647	0.020555550658085682	0.16710276157993512	1.0
PTBXL	11104	12400	6	SPEC	10	10	0.5463922522178871	0.004346344123902346	0.016967227984611713	0.28294856119456135	1.0
PTBXL	11104	12400	7	SPEC	10	10	0.4120782918535202	0.0044260527556609095	0.019833703670082928	0.25367921981814745	1.0
PTBXL	3245	1632	1	FD	-10	-10	0.36004146620552563	0.003131625907663069	0.011092807749555712	0.10487697888293807	1.0
PTBXL	3245	1632	2	FD	-10	-10	0.434372525407609	0.0031019225389642114	0.010567701014367777	0.08853949381177938	1.0
PTBXL	3245	1632	3	FD	-10	-10	0.3249757234762428	0.0035437201979941356	0.012228556245790636	0.11035322666187596	1.0
PTBXL	3245	1632	4	FD	-10	-10	0.2817120886042424	0.0033285357164618986	0.011088906776779534	0.12512229534306812	1.0
PTBXL	3245	1632	5	FD	-10	-10	0.41745423472723175	0.0029333408165236234	0.009763971499672106	0.10327951073532626	1.0
PTBXL	3245	1632	6	FD	-10	-10	0.3639336123138352	0.0033468686049374008	0.011918467860733663	0.11851981761311392	1.0
PTBXL	3245	1632	7	FD	-10	-10	0.2960300861042779	0.0034161866284291094	0.01188808260138515	0.12218140976564744	1.0
PTBXL	3245	1632	8	FD	-10	-10	0.4027893563459482	0.0029786885644315884	0.010740173535985423	0.12364398551719226	1.0
PTBXL	3245	1632	1	FD	-10	10	0.34812796721633255	0.002773571487488218	0.009761426484622542	0.10486431158322568	1.0
PTBXL	3245	1632	2	FD	-10	10	0.4364982549340364	0.0027526939108532796	0.009348803584520449	0.08858582126887873	1.0
PTBXL	3245	1632	3	FD	-10	10	0.32355066131419324	0.003173215342893431	0.010931979032389176	0.11041176922022723	1.0
PTBXL	3245	1632	4	FD	-10	10	0.2825567024756055	0.002951778296398129	0.00981170139191952	0.12513071313447566	1.0
PTBXL	3245	1632	5	FD	-10	10	0.37560278233603556	0.0026359765771548204	0.008745036627984716	0.10317984006644837	1.0
PTBXL	3245	1632	6	FD	-10	10	0.3233361394967402	0.002983329499900357	0.010546586408602577	0.1184864583050336	1.0
PTBXL	3245	1632	7	FD	-10	10	0.2733178552045483	0.0030309487382049346	0.010526004282483932	0.1221417981611827	1.0
PTBXL	3245	1632	8	FD	-10	10	0.38941197555753826	0.002666281542963578	0.009489366172189333	0.12356345979629431	1.0
PTBXL	3245	1632	1	FD	10	-10	0.3419691027336186	0.0036066377453400538	0.012766736244574703	0.10486274622834216	1.0
PTBXL	3245	1632	2	FD	10	-10	0.4609084581727085	0.0035551566990153893	0.012200387457246418	0.08849751806645924	1.0
PTBXL	3245	1632	3	FD	10	-10	0.34751504252037524	0.004078461973424275	0.014090353465323644	0.11035458699670031	1.0
PTBXL	3245	1632	4	FD	10	-10	0.2414397578904991	0.003825265352473825	0.01278612625426396	0.1251296835526899	1.0
PTBXL	3245	1632	5	FD	10	-10	0.4530725471145266	0.00332804243818676	0.011162568512756252	0.10330051910731929	1.0
PTBXL	3245	1632	6	FD	10	-10	0.37252717009646596	0.0038304293665987798	0.01369359450861566	0.11853377211379086	1.0
PTBXL	3245	1632	7	FD	10	-10	0.2919379702478405	0.0039056268215417514	0.013670158672353855	0.12208145999697646	1.0
PTBXL	3245	1632	8	FD	10	-10	0.34528068776599874	0.003368671409444753	0.012201285249391196	0.12370173593909047	1.0
PTBXL	3245	1632	1	FD	10	10	0.33092304944621626	0.0031312500494114232	0.011012071914859542	0.10485007884737466	1.0
PTBXL	3245	1632	2	FD	10	10	0.4596438816937647	0.0030944749058819426	0.010585436711742708	0.08854388139095214	1.0
PTBXL	3245	1632	3	FD	10	10	0.3428515504655983	0.003585626492576159	0.01236696889612023	0.11041313324609585	1.0
PTBXL	3245	1632	4	FD	10	10	0.24791682992420555	0.0033288521713037956	0.011101465408808818	0.12513810102340597	1.0
PTBXL	3245	1632	5	FD	10	10	0.4012890735978828	0.0029419518063779648	0.009833693655841743	0.10320079380602984	1.0
PTBXL	3245	1632	6	FD	10	10	0.3253708931994076	0.0033539436126686127	0.011902111976482829	0.1185004017169301	1.0
PTBXL	3245	1632	7	FD	10	10	0.266675038657249	0.0034005700157919865	0.011877374272648535	0.12204186216376874	1.0
PTBXL	3245	1632	8	FD	10	10	0.3380326525041914	0.0029587102398543567	0.010573822458205958	0.1236209171432406	1.0
PTBXL	3245	1632	1	SPEC	-10	-10	0.5198635118245297	0.00420845537932484	0.011609751111819442	0.17842460652822822	1.0
PTBXL	3245	1632	2	SPEC	-10	-10	0.6336756456724904	0.004198215839586486	0.011060308602966853	0.2463507104860886	1.0
PTBXL	3245	1632	3	SPEC	-10	-10	0.4619420154378295	0.0046728880821210825	0.012857040989614718	0.180629733625085	1.0
PTBXL	3245	1632	4	SPEC	-10	-10	0.680481064359794	0.004512411227059167	0.011753740897618768	0.2752109265591775	1.0
PTBXL	3245	1632	5	SPEC	-10	-10	0.6391676419572637	0.003859361859171663	0.010216613235174742	0.202178636871672	1.0
PTBXL	3245	1632	6	SPEC	-10	-10	0.7967305437541424	0.004359950301694585	0.012459542198903334	0.21449421761247095	1.0
PTBXL	3245	1632	7	SPEC	-10	-10	0.6204229895744164	0.0046669368033801705	0.012602374727119224	0.2560527718594866	1.0
PTBXL	3245	1632	8	SPEC	-10	-10	0.6964201238471678	0.00396975778206116	0.011304528636168772	0.21986972245977102	1.0
PTBXL	3245	1632	1	SPEC	-10	10	0.5454200013842913	0.0037389913158815927	0.010232285655744345	0.17852216585323555	1.0
PTBXL	3245	1632	2	SPEC	-10	10	0.6535691327952792	0.0037398877816462923	0.009797264840952669	0.24647578977520732	1.0
PTBXL	3245	1632	3	SPEC	-10	10	0.46814060939155044	0.00418991609145959	0.011496478943923532	0.1807093792114631	1.0
PTBXL	3245	1632	4	SPEC	-10	10	0.6865386018679102	0.004007696609511082	0.010404491009948339	0.27525845777868885	1.0
PTBXL	3245	1632	5	SPEC	-10	10	0.5725736726285479	0.003484678032326388	0.009169125696511904	0.20177141229035453	1.0
PTBXL	3245	1632	6	SPEC	-10	10	0.7181336079077872	0.003912136708956822	0.011058798164745856	0.2143244280406249	1.0
PTBXL	3245	1632	7	SPEC	-10	10	0.553143552959941	0.004145605880365081	0.011162123542567536	0.2559357190805795	1.0
PTBXL	3245	1632	8	SPEC	-10	10	0.7160782496468069	0.003582841768959408	0.010030698637194434	0.21955484752690813	1.0
PTBXL	3245	1632	1	SPEC	10	-10	0.41532922889349894	0.0048418125114869405	0.013354954918181294	0.1784292794779311	1.0
PTBXL	3245	1632	2	SPEC	10	-10	0.648586544411882	0.0047567133395371355	0.01270470546892692	0.2465101761196311	1.0
PTBXL	3245	1632	3	SPEC	10	-10	0.4884841409629123	0.0053663433813242725	0.01480717284040714	0.18063887069869777	1.0
PTBXL	3245	1632	4	SPEC	10	-10	0.6833875518986658	0.005164024781565057	0.01352562374433596	0.27520373332080644	1.0
PTBXL	3245	1632	5	SPEC	10	-10	0.7045811519088381	0.004320586689343388	0.011611812866105438	0.20249658335059173	1.0
PTBXL	3245	1632	6	SPEC	10	-10	0.7867191940797795	0.00497336726877418	0.01429667077974552	0.2145012072332091	1.0
PTBXL	3245	1632	7	SPEC	10	-10	0.6243699778300299	0.005268425526024637	0.014435564851210418	0.2553943025122433	1.0
PTBXL	3245	1632	8	SPEC	10	-10	0.7487309969697631	0.004477925304606173	0.012839855817771811	0.2199343369969331	1.0
PTBXL	3245	1632	1	SPEC	10	10	0.4592083624660481	0.004217021519085194	0.01153767688993198	0.17852687770244646	1.0
PTBXL	3245	1632	2	SPEC	10	10	0.6691720576990317	0.004157159509667657	0.01103785050858298	0.24663538879178948	1.0
PTBXL	3245	1632	3	SPEC	10	10	0.4919336090286115	0.004724394729870254	0.012999219727623574	0.18071851803661107	1.0
PTBXL	3245	1632	4	SPEC	10	10	0.6898767400875002	0.004500909044557524	0.011748821427297364	0.2752512902105412	1.0
PTBXL	3245	1632	5	SPEC	10	10	0.6210631467749567	0.003838735085957471	0.01025116030569984	0.20208793123155455	1.0
PTBXL	3245	1632	6	SPEC	10	10	0.6989775134104923	0.004384056268060769	0.012464210396921426	0.21433133727238735	1.0
PTBXL	3245	1632	7	SPEC	10	10	0.5473334967128025	0.004593283692645225	0.012546897049036415	0.25527733376294104	1.0
PTBXL	3245	1632	8	SPEC	10	10	0.763854018974547	0.003966692133775707	0.011175865099272838	0.219618269339551	1.0
PTBXL	2425	2722	1	FD	-10	-10	0.33858510351131366	0.0017899054803008835	0.01388882772634495	0.10689833074448343	1.0
PTBXL	2425	2722	2	FD	-10	-10	0.2445828170496869	0.0018644911136244376	0.013883226329981641	0.12675641019736075	1.0
PTBXL	2425	2722	3	FD	-10	-10	0.27436879720434926	0.0019603285303362527	0.014306539454467585	0.10534572671315814	1.0
PTBXL	2425	2722	4	FD	-10	-10	0.27787434834128405	0.0017997256153575506	0.013485756382857053	0.13923685329831428	1.0
PTBXL	2425	2722	5	FD	-10	-10	0.24593980650132147	0.0015080326881837837	0.010548068727742433	0.1080882721485804	1.0
PTBXL	2425	2722	6	FD	-10	-10	0.30963570491963655	0.0018608702367272794	0.013650961080913756	0.11962907051686666	1.0
PTBXL	2425	2722	1	FD	-10	10	0.3407839953605661	0.001639497341836936	0.012495064800719461	0.10729300976326989	1.0
PTBXL	2425	2722	2	FD	-10	10	0.25012450832551686	0.0016826520668880639	0.012509610146964873	0.12682160733148953	1.0
PTBXL	2425	2722	3	FD	-10	10	0.2762001286802912	0.0018326044177510582	0.012967182949836882	0.10677128205984053	1.0
PTBXL	2425	2722	4	FD	-10	10	0.31599254734086557	0.0016308273495529255	0.012189322996142164	0.13925291249545294	1.0
PTBXL	2425	2722	5	FD	-10	10	0.2584704778314709	0.0014282280409379936	0.009723734508304268	0.10894218356958595	1.0
PTBXL	2425	2722	6	FD	-10	10	0.3033790095271529	0.0017640234349567293	0.01233415901072624	0.12064099357539729	1.0
PTBXL	2425	2722	1	FD	10	-10	0.2786653551570251	0.0020691242118760843	0.016058189385116998	0.10689828631498384	1.0
PTBXL	2425	2722	2	FD	10	-10	0.24390987793623328	0.002135226329053136	0.01601308031657717	0.12678690350753458	1.0
PTBXL	2425	2722	3	FD	10	-10	0.2747673846551827	0.0022276514052344794	0.016447964147655633	0.10521198019079671	1.0
PTBXL	2425	2722	4	FD	10	-10	0.26092304039284936	0.0020340984993518834	0.015462118697824639	0.1392024032710502	1.0
PTBXL	2425	2722	5	FD	10	-10	0.21135042079464353	0.0016542535100232468	0.011717393392978672	0.10801090847189854	1.0
PTBXL	2425	2722	6	FD	10	-10	0.3136714363601005	0.002108523580089172	0.015659515945233567	0.11940905076656007	1.0
PTBXL	2425	2722	1	FD	10	10	0.2892586578445938	0.0018606583882717113	0.014182923137275625	0.10729296574505101	1.0
PTBXL	2425	2722	2	FD	10	10	0.25029138412953406	0.001892228598240401	0.014166022218747923	0.12685206109728403	1.0
PTBXL	2425	2722	3	FD	10	10	0.2767923301885717	0.0020465425646109844	0.014638231805481862	0.10664097262891356	1.0
PTBXL	2425	2722	4	FD	10	10	0.30628722714874873	0.001812138240152658	0.013735054297730476	0.13921859236026782	1.0
PTBXL	2425	2722	5	FD	10	10	0.22884109812866957	0.0015506567081369031	0.010683200343574778	0.10886690336398931	1.0
PTBXL	2425	2722	6	FD	10	10	0.30602387247667795	0.001965122704652075	0.013893341316328842	0.12042704145909391	1.0
PTBXL	2425	2722	1	SPEC	-10	-10	0.6378961288150959	0.002311867584270628	0.01404008126451848	0.18575208732570805	1.0
PTBXL	2425	2722	2	SPEC	-10	-10	0.5531007412289217	0.002508351850271465	0.01402905017212258	0.20978222249900302	1.0
PTBXL	2425	2722	3	SPEC	-10	-10	0.562848559668648	0.002656384855141621	0.014528643478597194	0.2029370770466143	1.0
PTBXL	2425	2722	4	SPEC	-10	-10	0.6865225320809343	0.002445011796360705	0.013678319917735412	0.2872110125119206	1.0
PTBXL	2425	2722	5	SPEC	-10	-10	0.5020366515078951	0.0020418173966887895	0.010696176951979379	0.21390431890856976	1.0
PTBXL	2425	2722	6	SPEC	-10	-10	0.6905452569561608	0.0025319865368921882	0.013830161105718492	0.3201910828919743	1.0
PTBXL	2425	2722	1	SPEC	-10	10	0.6315395000847908	0.0021250511936212846	0.012651347156225824	0.18533596198302169	1.0
PTBXL	2425	2722	2	SPEC	-10	10	0.5575114304176403	0.0022756579936220535	0.012650508515850896	0.21041802853792155	1.0
PTBXL	2425	2722	3	SPEC	-10	10	0.5455782464822848	0.002489549291954072	0.013192664898861426	0.20447112463240652	1.0
PTBXL	2425	2722	4	SPEC	-10	10	0.7092135237380899	0.002211097097803735	0.012364115600503609	0.2870190621306535	1.0
PTBXL	2425	2722	5	SPEC	-10	10	0.5568199522158179	0.0019650846882065813	0.009889706823514309	0.21737670453893237	1.0
PTBXL	2425	2722	6	SPEC	-10	10	0.6937883539987725	0.0024346265029262662	0.012548229214997944	0.3175427916953913	1.0
PTBXL	2425	2722	1	SPEC	10	-10	0.5641424853464163	0.002671373919154659	0.016232068975652186	0.18575145101928703	1.0
PTBXL	2425	2722	2	SPEC	10	-10	0.6012021958745211	0.002863346946401715	0.016170307062372814	0.20986526046551104	1.0
PTBXL	2425	2722	3	SPEC	10	-10	0.5676209110305908	0.0030007737094795628	0.01668894600996728	0.20234234842335055	1.0
PTBXL	2425	2722	4	SPEC	10	-10	0.7188018717081349	0.002749593115253735	0.015658242779027616	0.2873579625700143	1.0
PTBXL	2425	2722	5	SPEC	10	-10	0.5079494089165412	0.0022204734585283994	0.011862301995116231	0.21386124998354283	1.0
PTBXL	2425	2722	6	SPEC	10	-10	0.7219224755473527	0.0028336019433778843	0.01584439679577047	0.31977016458833846	1.0
PTBXL	2425	2722	1	SPEC	10	10	0.5668935613104861	0.0024107301331629683	0.014359453540410022	0.18533533021808393	1.0
PTBXL	2425	2722	2	SPEC	10	10	0.5997087275690663	0.0025512356637009976	0.014316116953868441	0.21050121716837167	1.0
PTBXL	2425	2722	3	SPEC	10	10	0.5473718593917538	0.002764853765545326	0.014880497009811804	0.20388942002479002	1.0
PTBXL	2425	2722	4	SPEC	10	10	0.74023123863239	0.0024448236775586074	0.013910600675147912	0.28716514463086495	1.0
PTBXL	2425	2722	5	SPEC	10	10	0.5678769773401772	0.0021168577215912635	0.010848190269640425	0.21734580875308543	1.0
PTBXL	2425	2722	6	SPEC	10	10	0.7213636642725887	0.002682326309350933	0.014117036853594174	0.31712613162133774	1.0
PTBXL	7344	8538	1	FD	-10	-10	0.3496667603949274	0.003581238336767327	0.017006145838634985	0.07509024274979943	1.0
PTBXL	7344	8538	2	FD	-10	-10	0.29187512900527673	0.003920814748259989	0.018084118111417764	0.1154839486234583	1.0
PTBXL	7344	8538	3	FD	-10	-10	0.3471483057624174	0.003946172318392415	0.01780487906729955	0.11790660435438399	1.0
PTBXL	7344	8538	4	FD	-10	-10	0.3025885820054865	0.004138429325259365	0.016661881193975922	0.11627213095893373	1.0
PTBXL	7344	8538	5	FD	-10	-10	0.5116510305388667	0.0039940358896626785	0.016515987767163617	0.12235979584461897	1.0
PTBXL	7344	8538	6	FD	-10	-10	0.303937626399571	0.004398640487816562	0.018729863010347826	0.09967939190606166	1.0
PTBXL	7344	8538	7	FD	-10	-10	0.34327455537169393	0.004414560707776377	0.01956531913153682	0.09615104602306998	1.0
PTBXL	7344	8538	8	FD	-10	-10	0.9167753790393708	0.00418709199608869	0.02006595073545417	0.0807876730375558	1.0
PTBXL	7344	8538	9	FD	-10	-10	0.3685672271457044	0.004351837827729025	0.020262335117967805	0.12882056840675132	1.0
PTBXL	7344	8538	1	FD	-10	10	0.3499584630639427	0.00320508299306603	0.015148222694013603	0.07513295354096787	1.0
PTBXL	7344	8538	2	FD	-10	10	0.2831170467697901	0.003472637763023757	0.015905643087670004	0.11553191474459379	1.0
PTBXL	7344	8538	3	FD	-10	10	0.32005386475817876	0.00349268654869875	0.0156815877963256	0.11789038733959546	1.0
PTBXL	7344	8538	4	FD	-10	10	0.32270317760600364	0.0036669850875970396	0.014683321174044356	0.11644571215130008	1.0
PTBXL	7344	8538	5	FD	-10	10	0.5314013146184117	0.0035533623509710816	0.014549331181382167	0.12229826598775406	1.0
PTBXL	7344	8538	6	FD	-10	10	0.3194066792589372	0.0038610222658730133	0.016341317672028906	0.09975606449380262	1.0
PTBXL	7344	8538	7	FD	-10	10	0.37383869899988637	0.003859035302350842	0.017016726025831902	0.09613995677509468	1.0
PTBXL	7344	8538	8	FD	-10	10	0.8781197305822065	0.0036583920620437247	0.017504217671053982	0.08079258750399236	1.0
PTBXL	7344	8538	9	FD	-10	10	0.3529205906599196	0.0038183454176018462	0.017685483521653923	0.12882819794579548	1.0
PTBXL	7344	8538	1	FD	10	-10	0.3296251119501434	0.004017051837568527	0.019327669669191756	0.07480896874842123	1.0
PTBXL	7344	8538	2	FD	10	-10	0.2617760993738938	0.004466606988282112	0.020838487973452363	0.11508894421886148	1.0
PTBXL	7344	8538	3	FD	10	-10	0.3183389911799062	0.004501325168195191	0.020534553370504787	0.11769602444926162	1.0
PTBXL	7344	8538	4	FD	10	-10	0.3159903435967552	0.004751901892779712	0.01919507032822541	0.11611902946405672	1.0
PTBXL	7344	8538	5	FD	10	-10	0.5038582356411827	0.004575129550642768	0.019090667203793685	0.12218041207075644	1.0
PTBXL	7344	8538	6	FD	10	-10	0.27417131348701446	0.005066004127810402	0.021636776798281587	0.09940110321326537	1.0
PTBXL	7344	8538	7	FD	10	-10	0.3271870896841885	0.00499120401260333	0.02247378470122672	0.09476650434770341	1.0
PTBXL	7344	8538	8	FD	10	-10	0.9740079868116449	0.004829320522332681	0.02334727170198037	0.0805589587406875	1.0
PTBXL	7344	8538	9	FD	10	-10	0.3592874054017972	0.00501750492768133	0.023607546150171712	0.12851967592404284	1.0
PTBXL	7344	8538	1	FD	10	10	0.3324906565322978	0.003538115627474509	0.01694070260366175	0.07485183221715111	1.0
PTBXL	7344	8538	2	FD	10	10	0.25602378437726586	0.003878434337516534	0.017965246064383142	0.11513716884083475	1.0
PTBXL	7344	8538	3	FD	10	10	0.2914827270615388	0.003907750701349242	0.017737239103117062	0.11767983520252356	1.0
PTBXL	7344	8538	4	FD	10	10	0.33706391548430786	0.004125469540091291	0.016571974714839403	0.11629295073431743	1.0
PTBXL	7344	8538	5	FD	10	10	0.5274878266189286	0.003990545138757977	0.016484385826123295	0.12211900282148928	1.0
PTBXL	7344	8538	6	FD	10	10	0.2964942096451569	0.004345812896482401	0.018445889168106196	0.09947808936993768	1.0
PTBXL	7344	8538	7	FD	10	10	0.3648196589662746	0.004264137893503175	0.019098364523492284	0.09475561880055322	1.0
PTBXL	7344	8538	8	FD	10	10	0.9212511242030924	0.004128425226480516	0.019926265985973364	0.08056388908289891	1.0
PTBXL	7344	8538	9	FD	10	10	0.34269049805901575	0.004305033486199006	0.020146804609302932	0.12852738400875813	1.0
PTBXL	7344	8538	1	SPEC	-10	-10	0.657233962255048	0.0044841891785963855	0.017319128060850283	0.13378054042284274	1.0
PTBXL	7344	8538	2	SPEC	-10	-10	0.5431132538095526	0.004773724424171455	0.018368530312047958	0.19314262395620338	1.0
PTBXL	7344	8538	3	SPEC	-10	-10	0.8060059069277358	0.004971273924327294	0.018191952074050687	0.17223809038828491	1.0
PTBXL	7344	8538	4	SPEC	-10	-10	0.48020869852464776	0.005228745042004192	0.01703089211055796	0.20331150295295014	1.0
PTBXL	7344	8538	5	SPEC	-10	-10	0.636721734337592	0.005039728944949842	0.016899602405091127	0.19167930294019644	1.0
PTBXL	7344	8538	6	SPEC	-10	-10	0.36729790914929	0.005493712841278567	0.019106936575584793	0.2293710640913945	1.0
PTBXL	7344	8538	7	SPEC	-10	-10	0.5358485547597488	0.005390663184668219	0.01995826731645046	0.14610734333938316	1.0
PTBXL	7344	8538	8	SPEC	-10	-10	0.554917565177871	0.005158576497846356	0.020413804429609623	0.12839522272653253	1.0
PTBXL	7344	8538	9	SPEC	-10	-10	0.6057114811786021	0.005623973973505112	0.0206724797327285	0.2546463085141969	1.0
PTBXL	7344	8538	1	SPEC	-10	10	0.6741032955050631	0.004031565710114049	0.015444528132390329	0.13405237495595623	1.0
PTBXL	7344	8538	2	SPEC	-10	10	0.526898459097342	0.00426009364746255	0.016190112495782148	0.1933655989548872	1.0
PTBXL	7344	8538	3	SPEC	-10	10	0.7313005597371668	0.004412720230576398	0.01603768033252935	0.17218699118795772	1.0
PTBXL	7344	8538	4	SPEC	-10	10	0.5177509743944884	0.004704672196042565	0.015058379159803525	0.20479815110446312	1.0
PTBXL	7344	8538	5	SPEC	-10	10	0.5945381031552112	0.004522964769877933	0.014931938874603375	0.19166546267982768	1.0
PTBXL	7344	8538	6	SPEC	-10	10	0.36521126407888227	0.004849321213136404	0.016697680911942438	0.22943189968405237	1.0
PTBXL	7344	8538	7	SPEC	-10	10	0.581494157715981	0.004743281756792572	0.01739348567431328	0.14611229899482572	1.0
PTBXL	7344	8538	8	SPEC	-10	10	0.5494000166762464	0.004515738375145309	0.01781570910205413	0.12841929038915836	1.0
PTBXL	7344	8538	9	SPEC	-10	10	0.584134820946001	0.0049703234681381745	0.01807948611993969	0.2547033647524689	1.0
PTBXL	7344	8538	1	SPEC	10	-10	0.641386393936334	0.0050073737484501585	0.019649878864596893	0.1332596799607947	1.0
PTBXL	7344	8538	2	SPEC	10	-10	0.5551225725430053	0.005411691097205457	0.02114710543897454	0.19251970057308515	1.0
PTBXL	7344	8538	3	SPEC	10	-10	0.8088283434849433	0.0056349424315627105	0.020937261782396327	0.17185610109732113	1.0
PTBXL	7344	8538	4	SPEC	10	-10	0.4741662876918346	0.005969208286088623	0.01958630598750696	0.203269783081151	1.0
PTBXL	7344	8538	5	SPEC	10	-10	0.5756090969110639	0.005730305481669414	0.01948814622071853	0.1913915712129109	1.0
PTBXL	7344	8538	6	SPEC	10	-10	0.3560551675011804	0.006294930130181624	0.02202743380953596	0.22939207143477652	1.0
PTBXL	7344	8538	7	SPEC	10	-10	0.5055982529104188	0.0060331768937062	0.022856822492962423	0.14250252972325636	1.0
PTBXL	7344	8538	8	SPEC	10	-10	0.5077958096540331	0.0059195854420288066	0.023721541914519504	0.1279697333957096	1.0
PTBXL	7344	8538	9	SPEC	10	-10	0.6188573521104102	0.006422939506576265	0.024024899612102187	0.2533707827196952	1.0
PTBXL	7344	8538	1	SPEC	10	10	0.6623971071317579	0.004431230275115151	0.017242956058642442	0.13353271112553808	1.0
PTBXL	7344	8538	2	SPEC	10	10	0.5349325505849267	0.0047358634965891004	0.01827051960254079	0.19274411871209965	1.0
PTBXL	7344	8538	3	SPEC	10	10	0.7233552485516276	0.004906635654341492	0.01810249261728236	0.17180505983508226	1.0
PTBXL	7344	8538	4	SPEC	10	10	0.51793494737634	0.0052644874272632725	0.016966946347080607	0.20476052844446166	1.0
PTBXL	7344	8538	5	SPEC	10	10	0.5360915229461684	0.005043493319021241	0.016878763345707516	0.1913784205575021	1.0
PTBXL	7344	8538	6	SPEC	10	10	0.35535580979103054	0.005431506847941699	0.018810639828076403	0.22945313988457183	1.0
PTBXL	7344	8538	7	SPEC	10	10	0.5627432353826453	0.005190356808722426	0.019464262544969305	0.1425105338634589	1.0
PTBXL	7344	8538	8	SPEC	10	10	0.5083965268909693	0.0050702992212566566	0.020254941761601454	0.12799389692933955	1.0
PTBXL	7344	8538	9	SPEC	10	10	0.5920982245398376	0.005552480637263345	0.020544530851229422	0.25342913745882484	1.0
PTBXL	13965	8140	1	FD	-10	-10	0.3433736462192604	0.004479391909300747	0.016251076358674586	0.13746177164262507	1.0
PTBXL	13965	8140	2	FD	-10	-10	0.39903815737249076	0.0043062688313783605	0.018331703625413913	0.13978200268061114	1.0
PTBXL	13965	8140	3	FD	-10	-10	0.29709351386013705	0.004716972081023683	0.019379664646101913	0.12732230673265582	1.0
PTBXL	13965	8140	4	FD	-10	-10	0.3167237693407244	0.004748212939014047	0.01704955105895812	0.15085630410653775	1.0
PTBXL	13965	8140	5	FD	-10	-10	0.21940245593910532	0.00449930446288758	0.018785533277390243	0.10560851900809813	1.0
PTBXL	13965	8140	6	FD	-10	-10	0.31432479685499826	0.004504556216716612	0.019658561638579024	0.1343376099675256	1.0
PTBXL	13965	8140	7	FD	-10	-10	0.36380002353887386	0.004813573921709791	0.018771903352383205	0.12114200587836145	1.0
PTBXL	13965	8140	8	FD	-10	-10	0.2379191916480741	0.00450748706462222	0.01645050938566402	0.12504305363961776	1.0
PTBXL	13965	8140	1	FD	-10	10	0.32074210030681904	0.003957366146306586	0.014332981857549578	0.13743968563003053	1.0
PTBXL	13965	8140	2	FD	-10	10	0.4144132101025311	0.0038295313274766363	0.01620314775741178	0.13973498979705856	1.0
PTBXL	13965	8140	3	FD	-10	10	0.30729318163589797	0.00417654502824064	0.017058760673291526	0.1273651723094264	1.0
PTBXL	13965	8140	4	FD	-10	10	0.29407822181678683	0.004194150223319055	0.015017269169540092	0.1508417209105207	1.0
PTBXL	13965	8140	5	FD	-10	10	0.23131989434453099	0.003966213166387987	0.016533061185954295	0.10562638348721133	1.0
PTBXL	13965	8140	6	FD	-10	10	0.5453409788876611	0.0040048969891140485	0.017466090545517274	0.1341538324346608	1.0
PTBXL	13965	8140	7	FD	-10	10	0.34625740170496305	0.0043029000969359	0.016794088591173713	0.12106117091755549	1.0
PTBXL	13965	8140	8	FD	-10	10	0.27693219629089055	0.00399266400976566	0.014556260196001482	0.12507281511119633	1.0
PTBXL	13965	8140	1	FD	10	-10	0.3490939879728161	0.00516879949443215	0.01878094105841433	0.1374726498799834	1.0
PTBXL	13965	8140	2	FD	10	-10	0.41180126312166154	0.004939676669735588	0.021132125700417552	0.1394969610069463	1.0
PTBXL	13965	8140	3	FD	10	-10	0.30113890907792623	0.005413508616645691	0.02218313757952272	0.12724053632634785	1.0
PTBXL	13965	8140	4	FD	10	-10	0.33021214630249485	0.00546892594435673	0.01963921906737041	0.15080769931020785	1.0
PTBXL	13965	8140	5	FD	10	-10	0.1931205297018036	0.005168184234012132	0.021675987853295546	0.10548521911385537	1.0
PTBXL	13965	8140	6	FD	10	-10	0.27560327202188273	0.00519300531717398	0.02270792101722395	0.13433039190931012	1.0
PTBXL	13965	8140	7	FD	10	-10	0.3199531571922933	0.00553394469198021	0.021722134981417972	0.1210676274273471	1.0
PTBXL	13965	8140	8	FD	10	-10	0.21874124793494026	0.005162518219806091	0.01899819963159844	0.1249844512154118	1.0
PTBXL	13965	8140	1	FD	10	10	0.3224692184454456	0.004476149316209037	0.016236373430406965	0.13745055334315934	1.0
PTBXL	13965	8140	2	FD	10	10	0.4275441957081624	0.004306580666924151	0.018309347586921647	0.13945028666366907	1.0
PTBXL	13965	8140	3	FD	10	10	0.3122053758055141	0.004698861340143627	0.019140490380482586	0.12728347259674805	1.0
PTBXL	13965	8140	4	FD	10	10	0.3024773136397252	0.004735317352459247	0.01695595831910304	0.15079312793491226	1.0
PTBXL	13965	8140	5	FD	10	10	0.21049502019904745	0.004463382784994803	0.018688811952239422	0.10550312503019213	1.0
PTBXL	13965	8140	6	FD	10	10	0.5451534121782283	0.004523616328419999	0.01976661699963267	0.13414651818216664	1.0
PTBXL	13965	8140	7	FD	10	10	0.30611535852918104	0.004849884304524024	0.019050229179329012	0.12098688239922752	1.0
PTBXL	13965	8140	8	FD	10	10	0.2659501607969047	0.004482926966352288	0.016478325169316615	0.12501428843668283	1.0
PTBXL	13965	8140	1	SPEC	-10	-10	0.3942511164526106	0.006482709688199153	0.017141852458707932	0.23640731274124058	1.0
PTBXL	13965	8140	2	SPEC	-10	-10	0.8335838928110425	0.0056417426115938476	0.01884648797521643	0.19098968016222426	1.0
PTBXL	13965	8140	3	SPEC	-10	-10	0.784867242432181	0.005965748830015588	0.02008293034583905	0.18978963563161877	1.0
PTBXL	13965	8140	4	SPEC	-10	-10	0.26850048723357517	0.006198537925450409	0.01786466561048521	0.19257168492722732	1.0
PTBXL	13965	8140	5	SPEC	-10	-10	0.4639257813578854	0.005618143275786581	0.019330026737899395	0.1334229155407542	1.0
PTBXL	13965	8140	6	SPEC	-10	-10	0.45002576276995243	0.005747276624782769	0.02019528451136492	0.16026180740755996	1.0
PTBXL	13965	8140	7	SPEC	-10	-10	0.5771645123585758	0.006066222366414585	0.01931214835356553	0.14434324997301343	1.0
PTBXL	13965	8140	8	SPEC	-10	-10	0.5180266491670675	0.006307814810627216	0.017354425655903827	0.2015756211402763	1.0
PTBXL	13965	8140	1	SPEC	-10	10	0.3688676080505361	0.005769466703494984	0.015144684879436226	0.2362873353767006	1.0
PTBXL	13965	8140	2	SPEC	-10	10	0.837145874149995	0.00504022231333064	0.016681188373862493	0.1908921572424427	1.0
PTBXL	13965	8140	3	SPEC	-10	10	0.7432301432625095	0.0053064817713261575	0.0177002729937481	0.1899274047355196	1.0
PTBXL	13965	8140	4	SPEC	-10	10	0.31707791941512536	0.005493967479370659	0.015744780820125173	0.19259550460859182	1.0
PTBXL	13965	8140	5	SPEC	-10	10	0.4670431524453367	0.004964318889239895	0.01701914809806434	0.1334797495019627	1.0
PTBXL	13965	8140	6	SPEC	-10	10	0.46993038753692906	0.005190136787532156	0.017980108889554983	0.1598815752579103	1.0
PTBXL	13965	8140	7	SPEC	-10	10	0.5394277826008047	0.005501348596909084	0.01731454612126849	0.1442384363017793	1.0
PTBXL	13965	8140	8	SPEC	-10	10	0.5169085531259848	0.005591999100021422	0.015359725487167394	0.20166640012735915	1.0
PTBXL	13965	8140	1	SPEC	10	-10	0.3774086067087836	0.007437968817892548	0.01979228348031544	0.23639120910191855	1.0
PTBXL	13965	8140	2	SPEC	10	-10	0.7769665531321108	0.006412804249590511	0.02168418867731866	0.19012220215070172	1.0
PTBXL	13965	8140	3	SPEC	10	-10	0.8082210631710675	0.006774221674093647	0.022954564834332412	0.18963892264284193	1.0
PTBXL	13965	8140	4	SPEC	10	-10	0.2637618587326582	0.007067518454272375	0.02054720473647775	0.19243066702308217	1.0
PTBXL	13965	8140	5	SPEC	10	-10	0.4571461168381523	0.006397107094557351	0.022254983648480744	0.132866863291721	1.0
PTBXL	13965	8140	6	SPEC	10	-10	0.3483515004807678	0.006574440465488693	0.023303175368839545	0.16000433522748617	1.0
PTBXL	13965	8140	7	SPEC	10	-10	0.47148307192854944	0.006927169566678111	0.022306032812644833	0.14418467576691443	1.0
PTBXL	13965	8140	8	SPEC	10	-10	0.5640625396765128	0.007152063964381677	0.01998076323506932	0.20191960490159158	1.0
PTBXL	13965	8140	1	SPEC	10	10	0.3508221407492095	0.006489725535385904	0.017140524548807226	0.23627114991803375	1.0
PTBXL	13965	8140	2	SPEC	10	10	0.7890044951778076	0.005617962551854081	0.01881424114590047	0.19002606138808797	1.0
PTBXL	13965	8140	3	SPEC	10	10	0.7574303133100496	0.0059082306854369646	0.019831866377933816	0.18977712843978578	1.0
PTBXL	13965	8140	4	SPEC	10	10	0.31984859523568276	0.006141321110319145	0.01775092221142017	0.19245461644124817	1.0
PTBXL	13965	8140	5	SPEC	10	10	0.4616773501552013	0.005538598678679601	0.019196128501443345	0.13292400763552348	1.0
PTBXL	13965	8140	6	SPEC	10	10	0.3856245376843388	0.005819542959958573	0.020327561678560382	0.15962465171645632	1.0
PTBXL	13965	8140	7	SPEC	10	10	0.44331601973025103	0.006161475942275566	0.019605404285787744	0.14408058480671712	1.0
PTBXL	13965	8140	8	SPEC	10	10	0.5563030370790178	0.006216520808091341	0.01733521267930444	0.20201046164909026	1.0
PTBXL	21516	9979	1	FD	-10	-10	0.28576412632686965	0.0022423406257722615	0.01317897510162093	0.09167267691158515	1.0
PTBXL	21516	9979	2	FD	-10	-10	4.438268119757132	0.0022595885992650723	0.012535546486902496	0.09750002741019385	1.0
PTBXL	21516	9979	3	FD	-10	-10	0.22517948761924989	0.0023188663019288527	0.01296132827599317	0.11167247404095526	1.0
PTBXL	21516	9979	4	FD	-10	-10	0.3140309929545874	0.0021972526611296088	0.012466751891978647	0.1340152123406985	1.0
PTBXL	21516	9979	5	FD	-10	-10	0.2584579157791834	0.0023341965167330654	0.013509241756880215	0.11152044159815752	1.0
PTBXL	21516	9979	6	FD	-10	-10	0.36317536939786293	0.0023399237629380836	0.01318737131599549	0.11251189905068486	1.0
PTBXL	21516	9979	7	FD	-10	-10	0.3721271050402105	0.002079428848224242	0.011352198432902518	0.10533348675546061	1.0
PTBXL	21516	9979	8	FD	-10	-10	0.22049268253583834	0.002299641204523313	0.013025457823418529	0.09464566551834235	1.0
PTBXL	21516	9979	1	FD	-10	10	0.3141183956243255	0.002004355384137004	0.01171830880493707	0.0916609760931085	1.0
PTBXL	21516	9979	2	FD	-10	10	3.9421236711980474	0.0020312371038356068	0.011139508461907602	0.09745305883298352	1.0
PTBXL	21516	9979	3	FD	-10	10	0.22666538428099506	0.0020750171214447073	0.011522834643004395	0.11170241422035819	1.0
PTBXL	21516	9979	4	FD	-10	10	0.3365527199505382	0.0019676582823925336	0.011097860245551504	0.13400080644465334	1.0
PTBXL	21516	9979	5	FD	-10	10	0.269622344733796	0.002095936157475644	0.011983135698329145	0.1116683676150433	1.0
PTBXL	21516	9979	6	FD	-10	10	0.3457478081099006	0.0020923826400067475	0.011680196366342077	0.11248025616103005	1.0
PTBXL	21516	9979	7	FD	-10	10	0.3995423191622815	0.0018990365705756945	0.01025363645281111	0.10549978609193193	1.0
PTBXL	21516	9979	8	FD	-10	10	0.22396375960532358	0.002061508477175435	0.011604322961443798	0.09462196618973835	1.0
PTBXL	21516	9979	1	FD	10	-10	0.3083923557678881	0.00252080362652239	0.014965396449584572	0.09175282631968494	1.0
PTBXL	21516	9979	2	FD	10	-10	4.950100288498969	0.002537844354779382	0.014237124428588141	0.09709599721232015	1.0
PTBXL	21516	9979	3	FD	10	-10	0.20432929960628776	0.002596851173422414	0.01473560986549884	0.11146042672767263	1.0
PTBXL	21516	9979	4	FD	10	-10	0.32345571078762664	0.0024832872869030016	0.01419049165214149	0.13402776004559203	1.0
PTBXL	21516	9979	5	FD	10	-10	0.25928915974244393	0.002617750797344353	0.01534279567594804	0.11108162666345815	1.0
PTBXL	21516	9979	6	FD	10	-10	0.40387334784735845	0.0026458086171896223	0.015039165643107696	0.11249244291435906	1.0
PTBXL	21516	9979	7	FD	10	-10	0.32584559479458525	0.0023173143559486616	0.01270923078796777	0.10536152780882237	1.0
PTBXL	21516	9979	8	FD	10	-10	0.2194784569314795	0.0025937068908661624	0.014848203970129944	0.09458936688828787	1.0
PTBXL	21516	9979	1	FD	10	10	0.33748073273924617	0.002216607071760801	0.013088436865125388	0.09174107500357166	1.0
PTBXL	21516	9979	2	FD	10	10	4.324728068491048	0.0022445432117930227	0.01244395615145472	0.09704912801132182	1.0
PTBXL	21516	9979	3	FD	10	10	0.20864254875850222	0.002286947049649952	0.012890435824599377	0.11149052224455906	1.0
PTBXL	21516	9979	4	FD	10	10	0.3476145639289413	0.0021892392826021187	0.012435021079890599	0.1340133421857587	1.0
PTBXL	21516	9979	5	FD	10	10	0.2718499650472391	0.002308974946212782	0.013362681512313334	0.11123079490045575	1.0
PTBXL	21516	9979	6	FD	10	10	0.37879768922552004	0.002325448286734224	0.013090021051774595	0.1124607734443496	1.0
PTBXL	21516	9979	7	FD	10	10	0.3615413397444871	0.002089924574325623	0.011334759332016064	0.10552788259871383	1.0
PTBXL	21516	9979	8	FD	10	10	0.22351729383309688	0.0022882072757093325	0.013016451258954438	0.09456567230628035	1.0
PTBXL	21516	9979	1	SPEC	-10	-10	0.7851626309970638	0.00282619762328086	0.013423080979116743	0.15727016465658503	1.0
PTBXL	21516	9979	2	SPEC	-10	-10	0.8104784220881956	0.002947318414613366	0.012828089420514536	0.17335027813130957	1.0
PTBXL	21516	9979	3	SPEC	-10	-10	0.5293924304608428	0.0030320510384896143	0.013291622361942073	0.27957674953520634	1.0
PTBXL	21516	9979	4	SPEC	-10	-10	0.6832836236800134	0.002830449581095267	0.012711707600148007	0.21914854403479797	1.0
PTBXL	21516	9979	5	SPEC	-10	-10	0.7678594886149721	0.0029764529575006093	0.013765503924254801	0.21307213557759272	1.0
PTBXL	21516	9979	6	SPEC	-10	-10	0.42926800908762325	0.0029435329275113945	0.01343874807462733	0.20661547879465045	1.0
PTBXL	21516	9979	7	SPEC	-10	-10	0.4351142892276172	0.002717405452101671	0.011634064328273946	0.18643197262846514	1.0
PTBXL	21516	9979	8	SPEC	-10	-10	0.5896357081503271	0.0029977867149412374	0.013294359453314822	0.18991080149025294	1.0
PTBXL	21516	9979	1	SPEC	-10	10	0.8501503528469653	0.00253510308778556	0.011942584245735455	0.1573114108933043	1.0
PTBXL	21516	9979	2	SPEC	-10	10	0.7493398454406762	0.0026935218268192064	0.011451229582415734	0.17297370901602688	1.0
PTBXL	21516	9979	3	SPEC	-10	10	0.5981980856120138	0.0027212745082800275	0.011827159523832054	0.2796345176657126	1.0
PTBXL	21516	9979	4	SPEC	-10	10	0.6800364806802237	0.002549766080889799	0.0113336431123113	0.21922102679006203	1.0
PTBXL	21516	9979	5	SPEC	-10	10	0.7174289055084787	0.0027108512656504697	0.012238561899847825	0.21313647251144985	1.0
PTBXL	21516	9979	6	SPEC	-10	10	0.45978083160876304	0.002642017970086502	0.01191682193342619	0.20674136762202242	1.0
PTBXL	21516	9979	7	SPEC	-10	10	0.47789324233290587	0.0025163259336666603	0.010543019612946689	0.1872613564069493	1.0
PTBXL	21516	9979	8	SPEC	-10	10	0.6581006466681423	0.002697418390277529	0.011855940844884788	0.1898729850007305	1.0
PTBXL	21516	9979	1	SPEC	10	-10	0.6697626275559154	0.0031513392833943626	0.015217306216978296	0.1573699569030488	1.0
PTBXL	21516	9979	2	SPEC	10	-10	0.8325455702458667	0.0032779934086999965	0.014547403520042508	0.17212702695012327	1.0
PTBXL	21516	9979	3	SPEC	10	-10	0.4074321209932734	0.0033459149133910947	0.015063204586711034	0.278460378222205	1.0
PTBXL	21516	9979	4	SPEC	10	-10	0.6240190692124734	0.003168476307266922	0.014435933887849035	0.21920098299352925	1.0
PTBXL	21516	9979	5	SPEC	10	-10	0.6245234739155896	0.003280763677813865	0.015586236335753022	0.21103902685351514	1.0
PTBXL	21516	9979	6	SPEC	10	-10	0.4744473201920215	0.0032854732433983537	0.01529873748436529	0.20709383418698984	1.0
PTBXL	21516	9979	7	SPEC	10	-10	0.4383808947825828	0.003002967475885419	0.013009736460352314	0.18647748921856516	1.0
PTBXL	21516	9979	8	SPEC	10	-10	0.5960910185220383	0.003373823673650217	0.015139593140648644	0.18958789355680913	1.0
PTBXL	21516	9979	1	SPEC	10	10	0.7578769808533874	0.002781240107436395	0.013316973333437673	0.1574112905966041	1.0
PTBXL	21516	9979	2	SPEC	10	10	0.7607395929822974	0.0029492645668185566	0.01277359830532489	0.17175238192118583	1.0
PTBXL	21516	9979	3	SPEC	10	10	0.500385366602513	0.0029560699774712476	0.013189115791274563	0.27851955099863396	1.0
PTBXL	21516	9979	4	SPEC	10	10	0.6277741026461526	0.002810454028764315	0.012670083053070108	0.21927353288627266	1.0
PTBXL	21516	9979	5	SPEC	10	10	0.5866476788621892	0.0029381467951308344	0.01360690587406156	0.21111220008348286	1.0
PTBXL	21516	9979	6	SPEC	10	10	0.5030303415837853	0.002899293118432427	0.013331822454882685	0.2072195859137593	1.0
PTBXL	21516	9979	7	SPEC	10	10	0.4855994375002674	0.002747209132482008	0.011641532548687345	0.18730807823153425	1.0
PTBXL	21516	9979	8	SPEC	10	10	0.6724052770583476	0.0029878344270405986	0.013285522342881415	0.18955031113450108	1.0
PTBXL	10186	382	1	FD	-10	-10	0.33611572764038383	0.004119856494888638	0.008662628298924025	0.07344682110831052	1.0
PTBXL	10186	382	2	FD	-10	-10	0.20829237349822172	0.0034619601884036256	0.007698626280836966	0.04675351938727679	1.0
PTBXL	10186	382	3	FD	-10	-10	0.33520960641052155	0.002735997052403262	0.006250535231207097	0.04930427385891341	1.0
PTBXL	10186	382	4	FD	-10	-10	0.7535610302405414	0.003115446675634754	0.006866496521967691	0.07338036623902364	1.0
PTBXL	10186	382	5	FD	-10	-10	0.2474071656610286	0.004050447155719995	0.008451514378854712	0.07316930077297282	1.0
PTBXL	10186	382	6	FD	-10	-10	0.2587846995796012	0.003976080025568691	0.00770881937577529	0.08481935597053057	1.0
PTBXL	10186	382	7	FD	-10	-10	0.3989289106723633	0.004022563711478986	0.008480397667910018	0.07312013122021344	1.0
PTBXL	10186	382	8	FD	-10	-10	0.3782558872854717	0.0033525141322667948	0.007989920634653381	0.07019731143991711	1.0
PTBXL	10186	382	9	FD	-10	-10	0.48372968969167374	0.004017410699770906	0.007857312239245842	0.09562325951606902	1.0
PTBXL	10186	382	10	FD	-10	-10	0.373573236953188	0.006986431688079892	0.013696401235359102	0.030354989851365862	1.0
PTBXL	10186	382	11	FD	-10	-10	0.4733608653889613	0.0034799986601495737	0.0078097109290112	0.10758713531352573	1.0
PTBXL	10186	382	1	FD	-10	10	0.32618807114583165	0.0035879280382208945	0.008116897014138508	0.07340403886589085	1.0
PTBXL	10186	382	2	FD	-10	10	0.22514017268461675	0.003114480202467231	0.007029100638782813	0.04707724628651555	1.0
PTBXL	10186	382	3	FD	-10	10	0.32856391609535085	0.002478687626244458	0.0057222634189943635	0.04948815557211396	1.0
PTBXL	10186	382	4	FD	-10	10	0.6930715239701882	0.0027953465548536194	0.006106664514630662	0.07348052590465011	1.0
PTBXL	10186	382	5	FD	-10	10	0.2881684059997007	0.0036230942867586627	0.00789305685576585	0.07371922070225874	1.0
PTBXL	10186	382	6	FD	-10	10	0.3377354345340397	0.0035416312104806207	0.00680859257359498	0.08476852438205204	1.0
PTBXL	10186	382	7	FD	-10	10	0.3899591684398946	0.0035696763623833225	0.007716113329521402	0.07367934205832076	1.0
PTBXL	10186	382	8	FD	-10	10	0.5055470618586818	0.0029449484628705515	0.007069573410832427	0.07021985261285833	1.0
PTBXL	10186	382	9	FD	-10	10	0.4315369018947146	0.00347507649859514	0.006840641951536347	0.09559306220695615	1.0
PTBXL	10186	382	10	FD	-10	10	0.3797532418939599	0.0061465772326853305	0.012054061191023506	0.030416710960681125	1.0
PTBXL	10186	382	11	FD	-10	10	0.4490889545988228	0.003157086581371133	0.007305663099523138	0.10732809585523144	1.0
PTBXL	10186	382	1	FD	10	-10	0.269775989431502	0.0050046550534298675	0.0103635792290556	0.07344225450899436	1.0
PTBXL	10186	382	2	FD	10	-10	0.1876463011148895	0.003987361574919194	0.008785685257673672	0.046670985973115496	1.0
PTBXL	10186	382	3	FD	10	-10	0.3185084092681204	0.0030710728010039023	0.00687170310632929	0.04919562388935426	1.0
PTBXL	10186	382	4	FD	10	-10	0.25281425072050656	0.0034509920825118692	0.00764109475702071	0.07304727224440251	1.0
PTBXL	10186	382	5	FD	10	-10	0.252619983815673	0.004892994575442162	0.010143121367543324	0.07312365921231723	1.0
PTBXL	10186	382	6	FD	10	-10	0.26235416710972737	0.004695147203710816	0.00909073211467417	0.0847831145969064	1.0
PTBXL	10186	382	7	FD	10	-10	0.43661238040804284	0.004470339443316304	0.009534093761105438	0.07201452457263104	1.0
PTBXL	10186	382	8	FD	10	-10	0.3347293262327829	0.0038410937585491582	0.009243544561794475	0.06991367955130734	1.0
PTBXL	10186	382	9	FD	10	-10	0.48112903338073637	0.004763270150579434	0.009181737372930251	0.09568866480902566	1.0
PTBXL	10186	382	10	FD	10	-10	0.3565143158626212	0.008141783557160751	0.01587338382101973	0.03034864776924306	1.0
PTBXL	10186	382	11	FD	10	-10	0.446155713301163	0.003943500936440496	0.008571741496202465	0.10765067867266782	1.0
PTBXL	10186	382	1	FD	10	10	0.2701050750668279	0.00421513986672413	0.00940936026883061	0.0733994793275537	1.0
PTBXL	10186	382	2	FD	10	10	0.20992799473167983	0.0035133770422506308	0.007861582134620846	0.04699530398515914	1.0
PTBXL	10186	382	3	FD	10	10	0.31308900027334363	0.0027415212803622393	0.006203255722490347	0.04937975016084208	1.0
PTBXL	10186	382	4	FD	10	10	0.25181897056497515	0.0030422912147498905	0.006673907311522861	0.07314883468052613	1.0
PTBXL	10186	382	5	FD	10	10	0.29984457364235023	0.004234750744902012	0.009175561205949465	0.07367433061941853	1.0
PTBXL	10186	382	6	FD	10	10	0.3538684466348846	0.00406844572308438	0.007810148722313995	0.08473245133748393	1.0
PTBXL	10186	382	7	FD	10	10	0.4202373664345983	0.003874489700421753	0.00848124110024317	0.07258431001828336	1.0
PTBXL	10186	382	8	FD	10	10	0.48751568522776906	0.0032997750599471536	0.007998724031859781	0.06993642253774152	1.0
PTBXL	10186	382	9	FD	10	10	0.4200805078184162	0.003990901368692188	0.007747014331400416	0.09565829533225606	1.0
PTBXL	10186	382	10	FD	10	10	0.36611180992564885	0.007008516406990394	0.01366937868403763	0.030410376168129544	1.0
PTBXL	10186	382	11	FD	10	10	0.4223028369821188	0.0035082439497950047	0.007886825324331643	0.10739035189219134	1.0
PTBXL	10186	382	1	SPEC	-10	-10	0.477165591914	0.004879106700039204	0.00921532577210408	0.09312009306957421	1.0
PTBXL	10186	382	2	SPEC	-10	-10	1.002474083371511	0.004345434780773494	0.008254586838837537	0.1208129120194788	1.0
PTBXL	10186	382	3	SPEC	-10	-10	0.452827941514738	0.0033194341271413712	0.006635189561739791	0.08066511073762063	1.0
PTBXL	10186	382	4	SPEC	-10	-10	0.5240783148053216	0.004023094126994234	0.007457203873450277	0.16443308245142582	1.0
PTBXL	10186	382	5	SPEC	-10	-10	0.45907200263708725	0.004918398358857245	0.009076768207531194	0.12304720905975705	1.0
PTBXL	10186	382	6	SPEC	-10	-10	0.5879146192337792	0.0048400010008740006	0.008309819976974801	0.12065431253284885	1.0
PTBXL	10186	382	7	SPEC	-10	-10	0.5581234173919506	0.00533535638903446	0.009425660115236854	0.16356648436948723	1.0
PTBXL	10186	382	8	SPEC	-10	-10	0.7108760664945333	0.004122835583481565	0.008592958580796705	0.12828104367675217	1.0
PTBXL	10186	382	9	SPEC	-10	-10	0.7001624548476251	0.0050719935424929944	0.008673040930623056	0.16816993476937997	1.0
PTBXL	10186	382	10	SPEC	-10	-10	0.41604562443658377	0.011256561378033164	0.01790568418397247	0.02393763196233605	1.0
PTBXL	10186	382	11	SPEC	-10	-10	0.5319828284692257	0.0044291559115024375	0.008404667304299035	0.15560974324962384	1.0
PTBXL	10186	382	1	SPEC	-10	10	0.47527833443450074	0.004259688429766794	0.008595228730578516	0.09319584014298422	1.0
PTBXL	10186	382	2	SPEC	-10	10	0.9415537918565128	0.003967281096890957	0.0075468666441663385	0.1228706351135208	1.0
PTBXL	10186	382	3	SPEC	-10	10	0.4800807336834454	0.0030281816511099286	0.006083463405688395	0.08133679860010617	1.0
PTBXL	10186	382	4	SPEC	-10	10	0.5708124783866347	0.00366361534734433	0.006694213860628749	0.1662668216069731	1.0
PTBXL	10186	382	5	SPEC	-10	10	0.5342553352567355	0.004483327729423385	0.008463404090334053	0.1241379089545365	1.0
PTBXL	10186	382	6	SPEC	-10	10	0.5971520721950889	0.0043844254666443915	0.007410481357493563	0.12141904129539231	1.0
PTBXL	10186	382	7	SPEC	-10	10	0.5613159355623396	0.00476932031851883	0.00856373949278366	0.16555373726428416	1.0
PTBXL	10186	382	8	SPEC	-10	10	0.704090642977485	0.003650651933781014	0.007611027960606743	0.12839955085809868	1.0
PTBXL	10186	382	9	SPEC	-10	10	0.6324513014437537	0.004425419859096823	0.007559742529613872	0.16822597713146428	1.0
PTBXL	10186	382	10	SPEC	-10	10	0.42435998081113196	0.009929487115661955	0.015769980057761392	0.024021551465739848	1.0
PTBXL	10186	382	11	SPEC	-10	10	0.5352220662822037	0.004087875477092901	0.007875296702803836	0.15497881051750598	1.0
PTBXL	10186	382	1	SPEC	10	-10	0.46242855457127874	0.005898597175722859	0.011029843447522154	0.09304147157521886	1.0
PTBXL	10186	382	2	SPEC	10	-10	1.010183356043511	0.004980237138503051	0.009436130208603628	0.12059694813267911	1.0
PTBXL	10186	382	3	SPEC	10	-10	0.44210443280957823	0.0036709410616922434	0.007299866839397216	0.08015326294807336	1.0
PTBXL	10186	382	4	SPEC	10	-10	0.5071484108943556	0.0043622100668417535	0.008221236767713209	0.16394039683386066	1.0
PTBXL	10186	382	5	SPEC	10	-10	0.43211937008187523	0.005911702575412833	0.010880510710377218	0.12282505462165404	1.0
PTBXL	10186	382	6	SPEC	10	-10	0.5543635995666351	0.005653877140781844	0.009750861390456273	0.1206945639724907	1.0
PTBXL	10186	382	7	SPEC	10	-10	0.5465962015896325	0.005771167674874069	0.010466984797108234	0.15593286570337742	1.0
PTBXL	10186	382	8	SPEC	10	-10	0.698724267885774	0.004659640699461205	0.00987836084445437	0.12751776040137588	1.0
PTBXL	10186	382	9	SPEC	10	-10	0.6732104997260455	0.005952735719911139	0.010132513979648348	0.16806033577049767	1.0
PTBXL	10186	382	10	SPEC	10	-10	0.3845972623881803	0.013084353131358447	0.020779373052943705	0.023900159720586896	1.0
PTBXL	10186	382	11	SPEC	10	-10	0.5863688920849423	0.004882669064504402	0.00919139586422031	0.15599844733370688	1.0
PTBXL	10186	382	1	SPEC	10	10	0.4628776207032743	0.004981195497094802	0.009967089184734107	0.09311751630807912	1.0
PTBXL	10186	382	2	SPEC	10	10	0.9393167508782234	0.004455278231198473	0.008454603700245861	0.12266000804733786	1.0
PTBXL	10186	382	3	SPEC	10	10	0.4739884811824158	0.0033013032916873485	0.006599798801186206	0.08082806677418349	1.0
PTBXL	10186	382	4	SPEC	10	10	0.56248582683949	0.003908326595367873	0.007251892307988378	0.16580434961567614	1.0
PTBXL	10186	382	5	SPEC	10	10	0.5258728781878618	0.005216927428526346	0.00982767266226314	0.12392189474611368	1.0
PTBXL	10186	382	6	SPEC	10	10	0.570732464632687	0.0049867263275293295	0.008461459432147917	0.12146101387676769	1.0
PTBXL	10186	382	7	SPEC	10	10	0.552125185469975	0.005046108214460782	0.009302961745397171	0.1580242952445307	1.0
PTBXL	10186	382	8	SPEC	10	10	0.6927397958749514	0.00403686171159943	0.008558022331152822	0.12763791531592944	1.0
PTBXL	10186	382	9	SPEC	10	10	0.5982209180574792	0.005033427061369555	0.008559792105418722	0.16811687441176726	1.0
PTBXL	10186	382	10	SPEC	10	10	0.398759077354339	0.011293327984325988	0.017906993486264643	0.02398410214815404	1.0
PTBXL	10186	382	11	SPEC	10	10	0.582301440497529	0.004427846689036079	0.008474011096808474	0.15535476812602328	1.0
PTBXL	9441	18671	1	FD	-10	-10	0.280700789035258	0.003972527777585432	0.01801918842622837	0.08314641269691561	1.0
PTBXL	9441	18671	2	FD	-10	-10	0.2697189162085055	0.003944985404399568	0.018729400304133195	0.05994628099875736	1.0
PTBXL	9441	18671	3	FD	-10	-10	0.5917849603084626	0.003979921619352385	0.018622975402406764	0.06635062833494304	1.0
PTBXL	9441	18671	4	FD	-10	-10	0.2841846772301245	0.0038873041517603797	0.017044657445798122	0.08310605653362048	1.0
PTBXL	9441	18671	5	FD	-10	-10	0.2614499735819613	0.004123995908251826	0.018432920153219127	0.06128983946233773	1.0
PTBXL	9441	18671	6	FD	-10	-10	0.36183693902346714	0.0040008297066326075	0.0183093086527578	0.058411897864600396	1.0
PTBXL	9441	18671	7	FD	-10	-10	0.32592868741588016	0.004274181585942533	0.018331830689876743	0.06747018561390948	1.0
PTBXL	9441	18671	8	FD	-10	-10	0.23266935917908585	0.003577552406823193	0.017292400405884242	0.035937216440832774	1.0
PTBXL	9441	18671	9	FD	-10	-10	0.3364430013045899	0.003918108848516525	0.017919165902617235	0.07741769822266527	1.0
PTBXL	9441	18671	1	FD	-10	10	0.2772321056090282	0.003615242006178381	0.016377701441069675	0.08316464957890593	1.0
PTBXL	9441	18671	2	FD	-10	10	0.2686552660427108	0.003643209254098207	0.01712799379635748	0.06013461015505165	1.0
PTBXL	9441	18671	3	FD	-10	10	0.5648862450937542	0.0037149578877426846	0.017123910294305298	0.06657352351340982	1.0
PTBXL	9441	18671	4	FD	-10	10	0.3229713439304212	0.0036105813129769185	0.015658332353915956	0.08303683487568488	1.0
PTBXL	9441	18671	5	FD	-10	10	0.3206690240991023	0.0037957016282341785	0.017000885581953323	0.061354017146157604	1.0
PTBXL	9441	18671	6	FD	-10	10	0.3776144696778772	0.00372449613696518	0.01682335490131965	0.05880080439749568	1.0
PTBXL	9441	18671	7	FD	-10	10	0.3613504093562656	0.003964504419248279	0.0168200803015676	0.06772255801889955	1.0
PTBXL	9441	18671	8	FD	-10	10	0.2637454206883939	0.003266594301764768	0.015725046258572628	0.03602859902069559	1.0
PTBXL	9441	18671	9	FD	-10	10	0.3333106951127126	0.0036100043304869525	0.01639957540920718	0.07762825128325279	1.0
PTBXL	9441	18671	1	FD	10	-10	0.25822696285997276	0.004414565876680679	0.020106372699284548	0.08308840575195574	1.0
PTBXL	9441	18671	2	FD	10	-10	0.2574515980781761	0.004373697348343516	0.020867892645213545	0.05986293339280658	1.0
PTBXL	9441	18671	3	FD	10	-10	0.547152094943066	0.0044341356480295	0.020798400408478593	0.06633367657492845	1.0
PTBXL	9441	18671	4	FD	10	-10	0.3148738841493222	0.004311026772654053	0.019016294862292636	0.08313806056804329	1.0
PTBXL	9441	18671	5	FD	10	-10	0.2527053378854171	0.004617598516582636	0.02053325911674972	0.061289404787220454	1.0
PTBXL	9441	18671	6	FD	10	-10	0.3180652105476419	0.004401700450548501	0.020258315847695826	0.05834430355108487	1.0
PTBXL	9441	18671	7	FD	10	-10	0.34382005360393314	0.004733302618626737	0.020372898923003945	0.06748461733514471	1.0
PTBXL	9441	18671	8	FD	10	-10	0.22215523008951107	0.00399740227824547	0.019325312462672807	0.03593707596371495	1.0
PTBXL	9441	18671	9	FD	10	-10	0.34653936369735777	0.004352383877353563	0.01997783324755376	0.07740917725453304	1.0
PTBXL	9441	18671	1	FD	10	10	0.25680184317020055	0.003971331301993812	0.01806395332076942	0.08310666542639523	1.0
PTBXL	9441	18671	2	FD	10	10	0.2575672813823324	0.003995027714437385	0.018872812574400353	0.060051482289427596	1.0
PTBXL	9441	18671	3	FD	10	10	0.522160277594023	0.004091840974453476	0.018904228836487524	0.06655669450231338	1.0
PTBXL	9441	18671	4	FD	10	10	0.3545129150371029	0.003960572832851946	0.01727650003268661	0.08306868367826598	1.0
PTBXL	9441	18671	5	FD	10	10	0.31923231165134125	0.0042009282270651545	0.01872139943421548	0.06135358356948677	1.0
PTBXL	9441	18671	6	FD	10	10	0.34011108426839254	0.004054082216293354	0.01841078725979703	0.05873413698932719	1.0
PTBXL	9441	18671	7	FD	10	10	0.3810678542685199	0.004343542306163894	0.01849106326162851	0.06773703886828837	1.0
PTBXL	9441	18671	8	FD	10	10	0.2576092063987016	0.0036095170177680228	0.017378982925455908	0.03602845861891246	1.0
PTBXL	9441	18671	9	FD	10	10	0.34202907119457987	0.003966948156525385	0.01808550756264927	0.07761976540053919	1.0
PTBXL	9441	18671	1	SPEC	-10	-10	1.0389788548341363	0.0054108045612593185	0.0186304771162716	0.18279254085452257	1.0
PTBXL	9441	18671	2	SPEC	-10	-10	0.8419314942136896	0.005233917720407731	0.019412050668060527	0.14738088538301117	1.0
PTBXL	9441	18671	3	SPEC	-10	-10	0.7536530384812501	0.005438181400630787	0.019372283491416575	0.15025289627112767	1.0
PTBXL	9441	18671	4	SPEC	-10	-10	0.3918476294159231	0.005082787635863503	0.0176709262290518	0.15972172203256077	1.0
PTBXL	9441	18671	5	SPEC	-10	-10	0.5921850373957274	0.005696585766579582	0.019162442740582583	0.15538028701890508	1.0
PTBXL	9441	18671	6	SPEC	-10	-10	0.6462955494257422	0.005346825085968358	0.019028439751182936	0.15081433563734079	1.0
PTBXL	9441	18671	7	SPEC	-10	-10	0.4844867455905766	0.005925168788496911	0.01919022247993084	0.10085139070159689	1.0
PTBXL	9441	18671	8	SPEC	-10	-10	0.656273286339554	0.004358650483567816	0.01776167120853029	0.06205726667025096	1.0
PTBXL	9441	18671	9	SPEC	-10	-10	0.6034124010956506	0.005215741857492545	0.01850410216170107	0.143075917931821	1.0
PTBXL	9441	18671	1	SPEC	-10	10	0.9705823082821814	0.00493463531655018	0.016944955157900406	0.1828575885698781	1.0
PTBXL	9441	18671	2	SPEC	-10	10	0.8064900913733317	0.004857519693747103	0.017770746261904502	0.1478474362197134	1.0
PTBXL	9441	18671	3	SPEC	-10	10	0.7033504807823046	0.00516657740717597	0.017887594346131498	0.15032598780501524	1.0
PTBXL	9441	18671	4	SPEC	-10	10	0.4394033272833266	0.004770295803772109	0.016261185274636845	0.15943936910863957	1.0
PTBXL	9441	18671	5	SPEC	-10	10	0.7095219895509809	0.005338226851584431	0.017692042888433894	0.1549553680676264	1.0
PTBXL	9441	18671	6	SPEC	-10	10	0.6817460331332358	0.005047788358729858	0.017542870328348375	0.1510098584484836	1.0
PTBXL	9441	18671	7	SPEC	-10	10	0.5651125726708671	0.005531799570225168	0.017659694543954847	0.10166624811122184	1.0
PTBXL	9441	18671	8	SPEC	-10	10	0.678898428253894	0.004029796995296781	0.016185298149512976	0.06294571235160253	1.0
PTBXL	9441	18671	9	SPEC	-10	10	0.6041498404273475	0.004830876398580091	0.016961036552131332	0.14346870932486167	1.0
PTBXL	9441	18671	1	SPEC	10	-10	1.0953502443651222	0.005977782044531607	0.02076356114846696	0.18267284878893614	1.0
PTBXL	9441	18671	2	SPEC	10	-10	0.8676543170018094	0.005788294405897561	0.021611719965683663	0.14715401184910964	1.0
PTBXL	9441	18671	3	SPEC	10	-10	0.5593638758637857	0.006039515482885106	0.021614155620302663	0.15026963995401502	1.0
PTBXL	9441	18671	4	SPEC	10	-10	0.41490017831875803	0.005618064952790136	0.01968718086364876	0.15984001885966964	1.0
PTBXL	9441	18671	5	SPEC	10	-10	0.5433791981335853	0.0063747106846631	0.021350347342039302	0.15537846809398162	1.0
PTBXL	9441	18671	6	SPEC	10	-10	0.5806997839218069	0.005822078482235712	0.02101904309918205	0.15008453010567205	1.0
PTBXL	9441	18671	7	SPEC	10	-10	0.5122324255829022	0.006520030253601628	0.021298668917388363	0.10089754534940838	1.0
PTBXL	9441	18671	8	SPEC	10	-10	0.6221427586851215	0.00486736509750717	0.01984734163310106	0.06205457646310894	1.0
PTBXL	9441	18671	9	SPEC	10	-10	0.47239187783451697	0.005783553965191591	0.020612809416370437	0.14304648127820857	1.0
PTBXL	9441	18671	1	SPEC	10	10	1.0135377907074747	0.005389446484985756	0.018667436395411185	0.1827380228060795	1.0
PTBXL	9441	18671	2	SPEC	10	10	0.825774574621612	0.00531392009374741	0.0195661025380772	0.14762159134176184	1.0
PTBXL	9441	18671	3	SPEC	10	10	0.5245437488012402	0.005674047180214255	0.01972876096166585	0.1503425568847291	1.0
PTBXL	9441	18671	4	SPEC	10	10	0.46503515502453724	0.005216334262907371	0.017916808794600975	0.15955648610803633	1.0
PTBXL	9441	18671	5	SPEC	10	10	0.6785809665702792	0.005904901895143361	0.019486581419610464	0.15495355974609876	1.0
PTBXL	9441	18671	6	SPEC	10	10	0.626786714914714	0.005441537531470281	0.019167560753101838	0.15029102523578808	1.0
PTBXL	9441	18671	7	SPEC	10	10	0.598366601318189	0.006023720339144836	0.019389081150846373	0.10171305294477061	1.0
PTBXL	9441	18671	8	SPEC	10	10	0.6507421816067009	0.004450346545845567	0.017885490312653417	0.06294303008415185	1.0
PTBXL	9441	18671	9	SPEC	10	10	0.4868541049363004	0.005299451259757106	0.018689350800109125	0.14343947876000998	1.0
PTBXL	16721	3793	1	FD	-10	-10	0.3242352735410328	0.004678216246425612	0.027558045883574352	0.13515779629647	1.0
PTBXL	16721	3793	2	FD	-10	-10	0.2756353048414586	0.013734031508929788	0.054631696975954006	0.1368705842872165	1.0
PTBXL	16721	3793	3	FD	-10	-10	0.4300938443354905	0.005750815319144223	0.03031712830208278	0.11854343258658248	1.0
PTBXL	16721	3793	4	FD	-10	-10	0.2455319234118129	0.009592556989333772	0.032800469809919575	0.015133926698121794	1.0
PTBXL	16721	3793	5	FD	-10	-10	0.37121327246040164	0.003923599880253166	0.023994297655725146	0.07342515016258185	1.0
PTBXL	16721	3793	6	FD	-10	-10	0.32370583529157276	0.004022722966837691	0.025136731557868233	0.09665041693720079	1.0
PTBXL	16721	3793	7	FD	-10	-10	0.31450797476095127	0.003540712343948291	0.022979154519886517	0.11113397891351343	1.0
PTBXL	16721	3793	8	FD	-10	-10	0.38198493555624496	0.002980676455420349	0.017962258108173906	0.11458667961692949	1.0
PTBXL	16721	3793	1	FD	-10	10	0.33570351122930164	0.004352812821187861	0.025674146618633962	0.13522105261494477	1.0
PTBXL	16721	3793	2	FD	-10	10	0.2648863504743397	0.012055117153499422	0.04778225802442847	0.13686355190068017	1.0
PTBXL	16721	3793	3	FD	-10	10	0.4161379080390668	0.0051250322657831115	0.026702989405723226	0.11852079987243454	1.0
PTBXL	16721	3793	4	FD	-10	10	0.24650742306490156	0.008797685920428244	0.031260993466552214	0.015416247405143127	1.0
PTBXL	16721	3793	5	FD	-10	10	0.3699242760461483	0.003594948349587469	0.021781548442103966	0.07348111742746431	1.0
PTBXL	16721	3793	6	FD	-10	10	0.3416990673332421	0.003693075968575151	0.02278984449018801	0.09705399848870601	1.0
PTBXL	16721	3793	7	FD	-10	10	0.31304112013963503	0.0031847280614508565	0.02087553183638696	0.1114297065766035	1.0
PTBXL	16721	3793	8	FD	-10	10	0.38505916613197494	0.002732498170715969	0.01655944420265154	0.11476619285162273	1.0
PTBXL	16721	3793	1	FD	10	-10	0.3164965927674823	0.005108047904606886	0.03020863688186241	0.13517434609104548	1.0
PTBXL	16721	3793	2	FD	10	-10	0.23658318999678948	0.015937273365543368	0.0638069478439791	0.13683726789141232	1.0
PTBXL	16721	3793	3	FD	10	-10	0.3747483680041434	0.006419338896448434	0.034409031389735376	0.11902296622332693	1.0
PTBXL	16721	3793	4	FD	10	-10	0.26680002964762245	0.004285562313616079	0.02560910689153009	0.07953036395895074	1.0
PTBXL	16721	3793	5	FD	10	-10	0.37707099907899444	0.004222800996384472	0.0257623633232061	0.07336329157810913	1.0
PTBXL	16721	3793	6	FD	10	-10	0.3185199689748812	0.0041721090675529765	0.02759941378824973	0.10063419845057246	1.0
PTBXL	16721	3793	7	FD	10	-10	0.32823011648703243	0.003707423733012294	0.02489213522004718	0.11025106611213001	1.0
PTBXL	16721	3793	8	FD	10	-10	0.35533209204549154	0.0030928033030275886	0.01904945751173266	0.1154882114142413	1.0
PTBXL	16721	3793	1	FD	10	10	0.3296645577532573	0.004715809516234707	0.027923455292742514	0.1352375981206257	1.0
PTBXL	16721	3793	2	FD	10	10	0.23005858793975273	0.013678932709807934	0.0545657641432669	0.13683023597347324	1.0
PTBXL	16721	3793	3	FD	10	10	0.3667909157707521	0.005605975171976406	0.029678074814533478	0.11899886579787144	1.0
PTBXL	16721	3793	4	FD	10	10	0.265300821180867	0.00404095022115106	0.02475888500853128	0.0823726828299767	1.0
PTBXL	16721	3793	5	FD	10	10	0.37495098835859614	0.003821143343998194	0.023086728658293972	0.07342061571729502	1.0
PTBXL	16721	3793	6	FD	10	10	0.3392084450117088	0.0037867605461534806	0.02469327447660884	0.10105115201634259	1.0
PTBXL	16721	3793	7	FD	10	10	0.3247906649374827	0.003283556895766621	0.02226687573347486	0.1105624710693627	1.0
PTBXL	16721	3793	8	FD	10	10	0.3615028928385635	0.0028070932337074146	0.017387267219847676	0.11567455674358004	1.0
PTBXL	16721	3793	1	SPEC	-10	-10	0.5136878705374633	0.006078088450160843	0.028109691519285735	0.21743225101619734	1.0
PTBXL	16721	3793	2	SPEC	-10	-10	0.5379594675717227	0.023881807999497042	0.06006561927532995	0.155987370149524	1.0
PTBXL	16721	3793	3	SPEC	-10	-10	0.5761883415696075	0.008118466378233864	0.031232726742680655	0.20006448830885132	1.0
PTBXL	16721	3793	4	SPEC	-10	-10	0.4680358247984499	0.018662107820346618	0.03975563133928327	0.01705344858479101	1.0
PTBXL	16721	3793	5	SPEC	-10	-10	0.5767753050351968	0.005995934580109695	0.024765462263494697	0.12406300564400308	1.0
PTBXL	16721	3793	6	SPEC	-10	-10	0.6047711783752053	0.006355640014952624	0.026151638898958378	0.16217185730473196	1.0
PTBXL	16721	3793	7	SPEC	-10	-10	0.4819085949073128	0.004863130998529605	0.023640740105608574	0.16577282555033035	1.0
PTBXL	16721	3793	8	SPEC	-10	-10	0.5722162778893846	0.004059664391116016	0.01837355591477481	0.19402204150436825	1.0
PTBXL	16721	3793	1	SPEC	-10	10	0.5352138182977912	0.005682465265755652	0.026188323618003353	0.21760792043098712	1.0
PTBXL	16721	3793	2	SPEC	-10	10	0.5813150784805153	0.02095757823106833	0.05257662571349697	0.15597920370722054	1.0
PTBXL	16721	3793	3	SPEC	-10	10	0.5603794718340845	0.007266708073246511	0.027543918324736016	0.2000957519698509	1.0
PTBXL	16721	3793	4	SPEC	-10	10	0.5358959998188797	0.017019349992385746	0.037472109975212574	0.01739524729508913	1.0
PTBXL	16721	3793	5	SPEC	-10	10	0.6012761482327921	0.005547077778741438	0.022509598304885598	0.1241515408644531	1.0
PTBXL	16721	3793	6	SPEC	-10	10	0.6067643593488053	0.005894973969982856	0.023761483293970324	0.1634566130897475	1.0
PTBXL	16721	3793	7	SPEC	-10	10	0.4778356793068717	0.004395480490706716	0.0214661136183252	0.1661873590920234	1.0
PTBXL	16721	3793	8	SPEC	-10	10	0.5825294165501298	0.0037735285458399995	0.016939211874017607	0.19520205288576917	1.0
PTBXL	16721	3793	1	SPEC	10	-10	0.5209151792166159	0.0066230112175783215	0.030793342423858266	0.21747385341106007	1.0
PTBXL	16721	3793	2	SPEC	10	-10	0.5166686663626381	0.027691642830182953	0.07010652991826533	0.15581270038831763	1.0
PTBXL	16721	3793	3	SPEC	10	-10	0.4901127951040857	0.008988071786301701	0.035380821320810225	0.2009898054065229	1.0
PTBXL	16721	3793	4	SPEC	10	-10	0.5280190140729341	0.006472192968116454	0.02697847742573018	0.09907124540471293	1.0
PTBXL	16721	3793	5	SPEC	10	-10	0.5673676843721293	0.006059162145014375	0.02642118935082801	0.13095024359769994	1.0
PTBXL	16721	3793	6	SPEC	10	-10	0.6271333046555226	0.005922246371047434	0.027989125371270483	0.20835004729238918	1.0
PTBXL	16721	3793	7	SPEC	10	-10	0.49659619108496356	0.0047760552005235955	0.025306259065848734	0.17993171898975396	1.0
PTBXL	16721	3793	8	SPEC	10	-10	0.5408930518255641	0.004013461958657425	0.019337445792366494	0.19779503256222417	1.0
PTBXL	16721	3793	1	SPEC	10	10	0.5437064932673132	0.006144153878144576	0.028464450734447123	0.2176495036901274	1.0
PTBXL	16721	3793	2	SPEC	10	10	0.5696729954979798	0.023762328793229662	0.06000113274378035	0.15580456061541842	1.0
PTBXL	16721	3793	3	SPEC	10	10	0.48448750170624366	0.007886840479422287	0.030556229859956277	0.20101836592606562	1.0
PTBXL	16721	3793	4	SPEC	10	10	0.5968397971111621	0.006115673801651832	0.025974667348181747	0.10689155588177328	1.0
PTBXL	16721	3793	5	SPEC	10	10	0.5958113722046855	0.005550760649893452	0.023710489224086084	0.13099335941603912	1.0
PTBXL	16721	3793	6	SPEC	10	10	0.6267580036167137	0.005458409116651551	0.025107383478224266	0.20962333762602164	1.0
PTBXL	16721	3793	7	SPEC	10	10	0.4900868453834716	0.004258979405711501	0.022632912390575285	0.18039367384905505	1.0
PTBXL	16721	3793	8	SPEC	10	10	0.5555433118117851	0.003702333049546258	0.017653285718447948	0.19908086132948602	1.0
PTBXL	9613	10847	1	FD	-10	-10	0.25374777417899935	0.003698359170813367	0.013853849578858164	0.09040904288352648	1.0
PTBXL	9613	10847	2	FD	-10	-10	0.41176416385659037	0.003652190962239773	0.014570686943900643	0.08260668245178418	1.0
PTBXL	9613	10847	3	FD	-10	-10	0.26278620312827744	0.003928824731401987	0.01608486173059062	0.08587551716293869	1.0
PTBXL	9613	10847	4	FD	-10	-10	0.34872008050737296	0.003933374208869607	0.01604472668045662	0.08808080158097711	1.0
PTBXL	9613	10847	5	FD	-10	-10	0.46900287938767	0.0037859235320075097	0.015463332001612937	0.08696027805796953	1.0
PTBXL	9613	10847	6	FD	-10	-10	0.302149434135259	0.0034967747473315554	0.014504405738033006	0.0958506701661208	1.0
PTBXL	9613	10847	7	FD	-10	-10	0.2971614110526704	0.003739847490526048	0.014715427978952764	0.08688268045555542	1.0
PTBXL	9613	10847	8	FD	-10	-10	0.2281917599030634	0.004185759704985917	0.015232339389665084	0.06463401352087855	1.0
PTBXL	9613	10847	9	FD	-10	-10	0.4403652151999575	0.004272786539042809	0.015510401986886068	0.08636785547843989	1.0
PTBXL	9613	10847	10	FD	-10	-10	0.40673672866245025	0.003918611941718598	0.015313721846339962	0.08920913820854359	1.0
PTBXL	9613	10847	1	FD	-10	10	0.2342712440878295	0.0033321838434574235	0.012418800795854288	0.09039665906667357	1.0
PTBXL	9613	10847	2	FD	-10	10	0.791490925268198	0.0032908858487388877	0.013060490069458397	0.08259491560162584	1.0
PTBXL	9613	10847	3	FD	-10	10	0.2607242947666418	0.003490815077970196	0.01424968604530442	0.08586982073201876	1.0
PTBXL	9613	10847	4	FD	-10	10	0.3394608835326778	0.003514881625348298	0.014251581028377446	0.08811199736875677	1.0
PTBXL	9613	10847	5	FD	-10	10	0.4667304832087739	0.0034314156718258976	0.013878859153328114	0.08723300930703487	1.0
PTBXL	9613	10847	6	FD	-10	10	0.8771790895141052	0.003152952206880604	0.01300284065317467	0.09583742823710027	1.0
PTBXL	9613	10847	7	FD	-10	10	0.5701312531843384	0.003357861186810418	0.013140547745233865	0.08686950732360531	1.0
PTBXL	9613	10847	8	FD	-10	10	0.38378222935520123	0.003742195564108443	0.013552264874907672	0.06470243834875142	1.0
PTBXL	9613	10847	9	FD	-10	10	0.42144299403696894	0.0038053490089287947	0.013741356545837642	0.08640678671853835	1.0
PTBXL	9613	10847	10	FD	-10	10	0.39637655151413365	0.0035121452014086328	0.013651711377915201	0.08925163480961049	1.0
PTBXL	9613	10847	1	FD	10	-10	0.22812633217544212	0.004152480359929203	0.01564486163313449	0.09037445254316265	1.0
PTBXL	9613	10847	2	FD	10	-10	0.4289824077998644	0.004088960031136219	0.01637339212812453	0.08259603164173374	1.0
PTBXL	9613	10847	3	FD	10	-10	0.23924854868033693	0.004463760852959919	0.018273192576289416	0.08575454170207727	1.0
PTBXL	9613	10847	4	FD	10	-10	0.36366475178542323	0.0044415869886639614	0.018173887018702192	0.08808041271850166	1.0
PTBXL	9613	10847	5	FD	10	-10	0.508455912894204	0.004284929644299448	0.01758873500531203	0.08694861560630689	1.0
PTBXL	9613	10847	6	FD	10	-10	0.29963548822770864	0.0038969590492216838	0.016238457388407	0.09577648003265014	1.0
PTBXL	9613	10847	7	FD	10	-10	0.31027292528149275	0.004207109054843692	0.016647913371344265	0.08682456938191127	1.0
PTBXL	9613	10847	8	FD	10	-10	0.22826983031574855	0.004747149258917382	0.01730795746711168	0.06460280975717854	1.0
PTBXL	9613	10847	9	FD	10	-10	0.21717003472864146	0.004878477966722586	0.017791742919102814	0.08632742884250813	1.0
PTBXL	9613	10847	10	FD	10	-10	0.411020405211454	0.00444381567852412	0.017382827680973593	0.08923910466780051	1.0
PTBXL	9613	10847	1	FD	10	10	0.2093727328974943	0.003689799560047168	0.013830276281038825	0.09036207066530688	1.0
PTBXL	9613	10847	2	FD	10	10	0.8513572300900994	0.0036337638373532943	0.014473442070309794	0.08258426059228031	1.0
PTBXL	9613	10847	3	FD	10	10	0.23997569825198756	0.003899394605373618	0.01591548357529088	0.08574885200372497	1.0
PTBXL	9613	10847	4	FD	10	10	0.35126219529738445	0.0039027430592575014	0.01587135097826916	0.08811164272794006	1.0
PTBXL	9613	10847	5	FD	10	10	0.5009018167551268	0.0038223820407667533	0.015534657618801392	0.0872215698293264	1.0
PTBXL	9613	10847	6	FD	10	10	0.9426114496402485	0.003465606292024723	0.01435623151116839	0.09576324108534871	1.0
PTBXL	9613	10847	7	FD	10	10	0.6149328074013127	0.0037215559379532724	0.01464530562224605	0.0868113987609493	1.0
PTBXL	9613	10847	8	FD	10	10	0.4037977868242266	0.004174744900756711	0.015146383902071698	0.06467128246426412	1.0
PTBXL	9613	10847	9	FD	10	10	0.2254842081400965	0.004267956575569399	0.015482645961619034	0.08636638829793776	1.0
PTBXL	9613	10847	10	FD	10	10	0.39880657569638794	0.003919415966427385	0.015248524009630041	0.08928161817917339	1.0
PTBXL	9613	10847	1	SPEC	-10	-10	0.5123469880519447	0.004237894239203043	0.014109488400756003	0.1834408241854263	1.0
PTBXL	9613	10847	2	SPEC	-10	-10	0.6037432915701781	0.00442762307805781	0.01488158385333542	0.17794956640151405	1.0
PTBXL	9613	10847	3	SPEC	-10	-10	0.6453574941807653	0.004676159873852483	0.01636010148616225	0.17671374621280753	1.0
PTBXL	9613	10847	4	SPEC	-10	-10	0.949339941514741	0.004771221526161482	0.01637929888383434	0.19069223888895714	1.0
PTBXL	9613	10847	5	SPEC	-10	-10	0.6333571585688292	0.004587164332831664	0.015756008346209896	0.1861045083805727	1.0
PTBXL	9613	10847	6	SPEC	-10	-10	0.8986194735920039	0.004173984178819961	0.01481785318893892	0.17254853026367226	1.0
PTBXL	9613	10847	7	SPEC	-10	-10	0.6957980515359135	0.00444631357389366	0.014990594594984395	0.1623174823084649	1.0
PTBXL	9613	10847	8	SPEC	-10	-10	0.5444588299744296	0.004783616631595231	0.01550183137049333	0.10305929402967133	1.0
PTBXL	9613	10847	9	SPEC	-10	-10	0.4661375078887757	0.004917424138476702	0.015747933398148516	0.15928278829151762	1.0
PTBXL	9613	10847	10	SPEC	-10	-10	0.535789681824451	0.004630490885070712	0.015597284710726982	0.15433992644388048	1.0
PTBXL	9613	10847	1	SPEC	-10	10	0.5812855539972402	0.003831091640449783	0.012663498849429942	0.18339780621935783	1.0
PTBXL	9613	10847	2	SPEC	-10	10	0.7220512040592453	0.0040254751741579005	0.013379393160477728	0.17781282667661655	1.0
PTBXL	9613	10847	3	SPEC	-10	10	0.6372704379425063	0.00416237076169621	0.014503309942827147	0.17669116359024867	1.0
PTBXL	9613	10847	4	SPEC	-10	10	0.8777431642286817	0.004310285311212849	0.014594967965828093	0.19065102225037414	1.0
PTBXL	9613	10847	5	SPEC	-10	10	0.6636950978531947	0.004213673405396075	0.014194449036438336	0.18663319873813905	1.0
PTBXL	9613	10847	6	SPEC	-10	10	0.8521165896469652	0.0037754207369570312	0.013299270707331848	0.17255238828808184	1.0
PTBXL	9613	10847	7	SPEC	-10	10	1.230817456439715	0.004031317290740892	0.013429489828617023	0.16215364079427916	1.0
PTBXL	9613	10847	8	SPEC	-10	10	0.6551307133243198	0.0042941722035605276	0.013808660773871401	0.10330275481079504	1.0
PTBXL	9613	10847	9	SPEC	-10	10	0.4744180551363259	0.004430005245643591	0.014000162894048884	0.1595652768147259	1.0
PTBXL	9613	10847	10	SPEC	-10	10	0.5166366132328418	0.004168032866008694	0.013922945656118822	0.1544438311365649	1.0
PTBXL	9613	10847	1	SPEC	10	-10	0.4895941738522445	0.004737797128296774	0.01590753918999995	0.18320230954434893	1.0
PTBXL	9613	10847	2	SPEC	10	-10	0.530965777906015	0.004927744529257915	0.01670129942106028	0.17790157274195545	1.0
PTBXL	9613	10847	3	SPEC	10	-10	0.6207112996866568	0.005257498334428076	0.018560943665341924	0.1760246888137105	1.0
PTBXL	9613	10847	4	SPEC	10	-10	0.9806196365352369	0.005375331594343784	0.018527922232719794	0.19062088553292086	1.0
PTBXL	9613	10847	5	SPEC	10	-10	0.6408892805344976	0.005113490652355076	0.01787170511359511	0.18625190733484298	1.0
PTBXL	9613	10847	6	SPEC	10	-10	0.9412372827798382	0.004595366028551832	0.016549655385604208	0.1721056845674006	1.0
PTBXL	9613	10847	7	SPEC	10	-10	0.6875711316710443	0.004970154449955675	0.016931233571401274	0.16193252622214685	1.0
PTBXL	9613	10847	8	SPEC	10	-10	0.5545858607321202	0.005374609976029061	0.01757795014754158	0.10300041078357483	1.0
PTBXL	9613	10847	9	SPEC	10	-10	0.4765554019733059	0.005592014073599754	0.018043583635471535	0.15921219355023844	1.0
PTBXL	9613	10847	10	SPEC	10	-10	0.5669054367824057	0.005230175496888942	0.01768963437208006	0.15433949603156452	1.0
PTBXL	9613	10847	1	SPEC	10	10	0.569319960991069	0.004224323295679163	0.014079897833900946	0.18315935998441946	1.0
PTBXL	9613	10847	2	SPEC	10	10	0.6717543287660506	0.004419447289463886	0.014808296226957592	0.17776471307538355	1.0
PTBXL	9613	10847	3	SPEC	10	10	0.6147747808842224	0.004601484862176756	0.01617718670349841	0.17600218149443653	1.0
PTBXL	9613	10847	4	SPEC	10	10	0.8956622784301446	0.004776077680287238	0.01623281803329904	0.19057969931735266	1.0
PTBXL	9613	10847	5	SPEC	10	10	0.6741140321376854	0.004626098807582903	0.015844670351018896	0.18678136929010855	1.0
PTBXL	9613	10847	6	SPEC	10	10	0.8842496114074027	0.0041003384347365725	0.01464867470655333	0.17210974736877016	1.0
PTBXL	9613	10847	7	SPEC	10	10	1.2888400883759035	0.004440665830313298	0.014943086885182161	0.16176889368406477	1.0
PTBXL	9613	10847	8	SPEC	10	10	0.6781481097989591	0.004746647884857366	0.015401537323526036	0.10324427387216178	1.0
PTBXL	9613	10847	9	SPEC	10	10	0.4845509696425922	0.004949660670372489	0.015756690365848883	0.1594949887125822	1.0
PTBXL	9613	10847	10	SPEC	10	10	0.5413892259693327	0.004633269043538286	0.015538499277476811	0.15444348595131155	1.0
PTBXL	21683	8195	1	FD	-10	-10	0.45357290781687926	0.00211669075705916	0.008946366629316646	0.12204491264537842	1.0
PTBXL	21683	8195	2	FD	-10	-10	0.28519060641184674	0.0018363358536053766	0.007667500269640345	0.11562577116304636	1.0
PTBXL	21683	8195	3	FD	-10	-10	0.2111636117616472	0.0016080722146742097	0.007454316271056041	0.044056200886533545	1.0
PTBXL	21683	8195	4	FD	-10	-10	0.3906099278495221	0.002090172382407123	0.007953795792526829	0.11470870691932368	1.0
PTBXL	21683	8195	5	FD	-10	-10	0.46515698910971953	0.0017506876706579013	0.00771882492779541	0.14782010687772368	1.0
PTBXL	21683	8195	6	FD	-10	-10	0.42477842676504163	0.001838782970177948	0.009451666956300555	0.11238214264356039	1.0
PTBXL	21683	8195	7	FD	-10	-10	0.3767484222246995	0.0016931840554330827	0.00806955627566202	0.09783952571447338	1.0
PTBXL	21683	8195	1	FD	-10	10	0.42052430987156053	0.0018787414236317301	0.007897998465447273	0.12201877519598574	1.0
PTBXL	21683	8195	2	FD	-10	10	0.2644205246007455	0.0016690570646026495	0.006886382959437627	0.11556324168109154	1.0
PTBXL	21683	8195	3	FD	-10	10	0.2645909050074116	0.0014936689594360697	0.006724790474622703	0.043775244434069494	1.0
PTBXL	21683	8195	4	FD	-10	10	0.37099423511903923	0.0018926252098341535	0.007143727993302673	0.11471211880412072	1.0
PTBXL	21683	8195	5	FD	-10	10	0.4747174649752878	0.0016066364060272245	0.007022347047243107	0.14798061043153957	1.0
PTBXL	21683	8195	6	FD	-10	10	0.3819380075610852	0.001646027750272222	0.00835262811940038	0.11229896857464107	1.0
PTBXL	21683	8195	7	FD	-10	10	0.3765877371721061	0.0015425392920454966	0.007268406546901545	0.0979062805352145	1.0
PTBXL	21683	8195	1	FD	10	-10	0.5113556615281021	0.0024456226482119235	0.010375205717107682	0.12207418434370167	1.0
PTBXL	21683	8195	2	FD	10	-10	0.27016752628974966	0.0020403603754960207	0.008600405399723062	0.11547756250537931	1.0
PTBXL	21683	8195	3	FD	10	-10	0.22202364746685233	0.0017994901727612714	0.008391320418002196	0.044057647351480544	1.0
PTBXL	21683	8195	4	FD	10	-10	0.4024957078120525	0.0023362802862347937	0.008954440868742274	0.11454438327293354	1.0
PTBXL	21683	8195	5	FD	10	-10	0.4614955690304975	0.0019619074642341014	0.00865693002874087	0.14781750832428878	1.0
PTBXL	21683	8195	6	FD	10	-10	0.26947580216626366	0.002110227804797878	0.010882333274938436	0.11241025567687031	1.0
PTBXL	21683	8195	7	FD	10	-10	0.3663735962515377	0.0018991624757087123	0.009091320025455527	0.09783337840035612	1.0
PTBXL	21683	8195	1	FD	10	10	0.46569159807493044	0.0021289398113705778	0.008982780990507694	0.12204803029548945	1.0
PTBXL	21683	8195	2	FD	10	10	0.24872132663288324	0.0018293988440352493	0.007617638390663235	0.11541507828336152	1.0
PTBXL	21683	8195	3	FD	10	10	0.28045885336444726	0.0016491079512495784	0.007465732275288916	0.04377653366733138	1.0
PTBXL	21683	8195	4	FD	10	10	0.37903837207022645	0.00208462883605199	0.007923554426171823	0.11454793226870442	1.0
PTBXL	21683	8195	5	FD	10	10	0.4724932074987603	0.0017792397802331114	0.007782780084982289	0.1479780152885052	1.0
PTBXL	21683	8195	6	FD	10	10	0.2418329782859316	0.0018547428477940907	0.009441442389992576	0.11232703369800286	1.0
PTBXL	21683	8195	7	FD	10	10	0.36737360903082705	0.0017079923505412158	0.008083021037768463	0.09790015061322162	1.0
PTBXL	21683	8195	1	SPEC	-10	-10	0.9246204229986661	0.002893757610911521	0.009350300314921848	0.1759541354301811	1.0
PTBXL	21683	8195	2	SPEC	-10	-10	0.5690583363244696	0.002683751000787204	0.007994005372385898	0.3038970389658494	1.0
PTBXL	21683	8195	3	SPEC	-10	-10	0.43829806567822716	0.002248650799603899	0.007796815109442851	0.09075531143361917	1.0
PTBXL	21683	8195	4	SPEC	-10	-10	0.5185918841960704	0.003148335838130335	0.008424176389338229	0.31732380752022826	1.0
PTBXL	21683	8195	5	SPEC	-10	-10	0.5164737476718123	0.0025323930102800958	0.008098670629729798	0.17956081097039173	1.0
PTBXL	21683	8195	6	SPEC	-10	-10	0.5248597436765113	0.002480822904269397	0.009733634896903433	0.27954227983150515	1.0
PTBXL	21683	8195	7	SPEC	-10	-10	0.4988870346981914	0.0022587928912598653	0.008373779582484163	0.15321513183995766	1.0
PTBXL	21683	8195	1	SPEC	-10	10	0.8621994682103692	0.0025765057297219476	0.008261116756734833	0.1759391983887717	1.0
PTBXL	21683	8195	2	SPEC	-10	10	0.5672696731834708	0.0024739370483226504	0.007225053879904858	0.30321018373619374	1.0
PTBXL	21683	8195	3	SPEC	-10	10	0.4452698006805762	0.0021310651523836306	0.007095288832194088	0.0897036557623062	1.0
PTBXL	21683	8195	4	SPEC	-10	10	0.4900786750235532	0.002858216683917586	0.007581781553268129	0.3171788723338181	1.0
PTBXL	21683	8195	5	SPEC	-10	10	0.5256041814023165	0.0023384986298497046	0.007384755349557763	0.179939118867693	1.0
PTBXL	21683	8195	6	SPEC	-10	10	0.5194422405343092	0.0022278681096241427	0.008617215977780798	0.27916651567603884	1.0
PTBXL	21683	8195	7	SPEC	-10	10	0.5568539609751406	0.0020643770822759426	0.007554880898975124	0.15345034233704655	1.0
PTBXL	21683	8195	1	SPEC	10	-10	0.9785202375641255	0.0033358385940537878	0.010833362413299068	0.1760051472891732	1.0
PTBXL	21683	8195	2	SPEC	10	-10	0.5596283741644861	0.002961363737473415	0.008938560777987421	0.30349814660500907	1.0
PTBXL	21683	8195	3	SPEC	10	-10	0.44279773198052635	0.00250407830487003	0.008765662439444552	0.09069080789390353	1.0
PTBXL	21683	8195	4	SPEC	10	-10	0.48143145369264473	0.003475600427092255	0.009448215427217986	0.31677922344547155	1.0
PTBXL	21683	8195	5	SPEC	10	-10	0.46502382778668744	0.0028330107106673452	0.009078084743153737	0.17952351706735306	1.0
PTBXL	21683	8195	6	SPEC	10	-10	0.5340077991993366	0.002835048736666692	0.01119497304895168	0.2796804503823204	1.0
PTBXL	21683	8195	7	SPEC	10	-10	0.46820418181452056	0.002524088339385334	0.0094227168840244	0.15306009140080953	1.0
PTBXL	21683	8195	1	SPEC	10	10	0.8999436203655845	0.0029131238150403482	0.009386922513922574	0.17599017409356557	1.0
PTBXL	21683	8195	2	SPEC	10	10	0.5587386873786617	0.0026942054686381837	0.00796802023867314	0.3028110617201527	1.0
PTBXL	21683	8195	3	SPEC	10	10	0.45006029859464586	0.0023426087573572446	0.007867621620166323	0.08963905703858123	1.0
PTBXL	21683	8195	4	SPEC	10	10	0.4539727837068237	0.0031101905724923527	0.008378206704080831	0.31663448134772076	1.0
PTBXL	21683	8195	5	SPEC	10	10	0.4807390825623688	0.0025853650171046016	0.008180111920199528	0.17990191732243008	1.0
PTBXL	21683	8195	6	SPEC	10	10	0.5266219773186174	0.0025000425059346063	0.009730208579670819	0.27930422851241454	1.0
PTBXL	21683	8195	7	SPEC	10	10	0.5362449466324493	0.0022774326148207995	0.008391564111305212	0.15329561186071142	1.0
PTBXL	12375	8218	1	FD	-10	-10	0.36688050486283424	0.0014161596050418811	0.0066539141205008805	0.17926815441062036	1.0
PTBXL	12375	8218	2	FD	-10	-10	0.6808392501602711	0.001571391494043508	0.007441795381254129	0.19157450484179253	1.0
PTBXL	12375	8218	3	FD	-10	-10	0.4341033815781651	0.0014489029917561604	0.006959425314810256	0.15839827995601918	1.0
PTBXL	12375	8218	4	FD	-10	-10	0.25620502258443995	0.001697245447833895	0.007293658681635298	0.18002527988104866	1.0
PTBXL	12375	8218	5	FD	-10	-10	0.2559634168622887	0.0012511654962424107	0.005556987583533654	0.17326358017226612	1.0
PTBXL	12375	8218	6	FD	-10	-10	2.398499790982422	0.0015592735710452988	0.006558132267175044	0.13878332785659506	1.0
PTBXL	12375	8218	7	FD	-10	-10	0.43850937249847793	0.0013787003812488073	0.006445206981377845	0.11192464930773253	1.0
PTBXL	12375	8218	8	FD	-10	-10	0.3546088143387474	0.0016218222452115917	0.0072021630833812855	0.17909648679140294	1.0
PTBXL	12375	8218	9	FD	-10	-10	0.26399289355779143	0.0014176771210034822	0.006503324896564402	0.154078729582789	1.0
PTBXL	12375	8218	10	FD	-10	-10	0.33123277408387547	0.0015540937187589988	0.006562708617816911	0.1718210515677367	1.0
PTBXL	12375	8218	11	FD	-10	-10	0.34868380427642104	0.0015388301235451658	0.0073608138371842515	0.12232959861636267	1.0
PTBXL	12375	8218	12	FD	-10	-10	0.30679091243063444	0.001423136190033831	0.00587437045028182	0.12636225576797142	1.0
PTBXL	12375	8218	1	FD	-10	10	0.3545376844850182	0.0012939965980017642	0.005991735098955284	0.17923596050818486	1.0
PTBXL	12375	8218	2	FD	-10	10	0.6344951321638522	0.0014487716459487612	0.006707551348693265	0.18887126688288994	1.0
PTBXL	12375	8218	3	FD	-10	10	0.40688243576135147	0.001320656388546647	0.0062543202958708554	0.15814413960070647	1.0
PTBXL	12375	8218	4	FD	-10	10	0.22801433205362248	0.001542375180378501	0.006576412537007033	0.17868856839727848	1.0
PTBXL	12375	8218	5	FD	-10	10	0.29344818145375434	0.0011552275096769408	0.005048561857267817	0.17351034231382417	1.0
PTBXL	12375	8218	6	FD	-10	10	2.1976553713788145	0.0014169557024239893	0.00591707338027941	0.1390410658399433	1.0
PTBXL	12375	8218	7	FD	-10	10	0.43019629340096355	0.0012966725415798036	0.0059190960089968775	0.11171617122576873	1.0
PTBXL	12375	8218	8	FD	-10	10	0.3287949155442358	0.0014531939849017732	0.00654858225258903	0.1789240239274081	1.0
PTBXL	12375	8218	9	FD	-10	10	0.27569245203306864	0.0012860583399073935	0.005836018911633183	0.1541926284847193	1.0
PTBXL	12375	8218	10	FD	-10	10	0.31531559964494665	0.0013713967712868187	0.005884629819176623	0.17180431006449526	1.0
PTBXL	12375	8218	11	FD	-10	10	0.3618104682102341	0.0013970365557586558	0.006577268071194702	0.12286976206869896	1.0
PTBXL	12375	8218	12	FD	-10	10	0.6823336223413072	0.001308607964791454	0.0053290526949601085	0.12627861556792305	1.0
PTBXL	12375	8218	1	FD	10	-10	0.37574738316441814	0.001577407805475501	0.007461679466061692	0.1792401499317765	1.0
PTBXL	12375	8218	2	FD	10	-10	0.3175694093727251	0.0017826361654788622	0.00852091722779189	0.19159592234984663	1.0
PTBXL	12375	8218	3	FD	10	-10	0.45468494544925925	0.0015789134722896277	0.007638038264917396	0.15844540956104053	1.0
PTBXL	12375	8218	4	FD	10	-10	0.2957432631647698	0.0019317498520102876	0.008386416915978575	0.18029145342723135	1.0
PTBXL	12375	8218	5	FD	10	-10	0.2549545398703026	0.0013731400739667421	0.006123834343184345	0.17303529662610806	1.0
PTBXL	12375	8218	6	FD	10	-10	2.6810634351264206	0.001727704615007046	0.007345376127534688	0.1387853987863653	1.0
PTBXL	12375	8218	7	FD	10	-10	0.4849444681849634	0.001559381623808906	0.007255110094590142	0.11197303555989283	1.0
PTBXL	12375	8218	8	FD	10	-10	0.35049851869899346	0.0018266866230743067	0.008263458343514057	0.17937946176070949	1.0
PTBXL	12375	8218	9	FD	10	-10	0.2486357736740694	0.001588185987903939	0.007394886217599815	0.15388441276686268	1.0
PTBXL	12375	8218	10	FD	10	-10	0.353560431717265	0.001772150270670834	0.007548383625153715	0.1717976832382495	1.0
PTBXL	12375	8218	11	FD	10	-10	0.3434112464064759	0.0017038650653249854	0.007993909304005904	0.12193755409867846	1.0
PTBXL	12375	8218	12	FD	10	-10	0.295047316465886	0.0015552512391281913	0.006473652332467566	0.1262188606860205	1.0
PTBXL	12375	8218	1	FD	10	10	0.3608491774035418	0.0014210988698240906	0.006622398713539421	0.17920796072479192	1.0
PTBXL	12375	8218	2	FD	10	10	0.3146397739504331	0.0016142814516950607	0.007538266910422994	0.1888859553918733	1.0
PTBXL	12375	8218	3	FD	10	10	0.4217046611158303	0.0014195515577857796	0.006766220237659134	0.15818906443610856	1.0
PTBXL	12375	8218	4	FD	10	10	0.258145776646293	0.0017227997690504792	0.007417781274270927	0.17895073525825048	1.0
PTBXL	12375	8218	5	FD	10	10	0.2966693749654443	0.0012532556517650302	0.005497246805279328	0.17328317781540534	1.0
PTBXL	12375	8218	6	FD	10	10	2.4226704365052405	0.0015483928282210863	0.006534281199299141	0.13904370287753876	1.0
PTBXL	12375	8218	7	FD	10	10	0.46978786723944876	0.0014445151488612644	0.006561997361510018	0.11176374571108101	1.0
PTBXL	12375	8218	8	FD	10	10	0.32171152358191224	0.0016068949876723601	0.007374962979718374	0.17920580015008827	1.0
PTBXL	12375	8218	9	FD	10	10	0.26380413706716704	0.001417832892962139	0.006527725449852359	0.1539989455162461	1.0
PTBXL	12375	8218	10	FD	10	10	0.3323314750460697	0.0015337931149508742	0.0066392279090166095	0.1717809247825711	1.0
PTBXL	12375	8218	11	FD	10	10	0.35895886057762555	0.0015216993252271166	0.007023963375804352	0.12248266059206911	1.0
PTBXL	12375	8218	12	FD	10	10	0.7122337151803676	0.0014142022316990686	0.005805259347306343	0.12613521618041135	1.0
PTBXL	12375	8218	1	SPEC	-10	-10	0.9645576152347551	0.002186364732109823	0.0070869506860312724	0.3052392074520025	1.0
PTBXL	12375	8218	2	SPEC	-10	-10	0.5599549989129212	0.002232523877067827	0.007701601301253433	0.2848228374993886	1.0
PTBXL	12375	8218	3	SPEC	-10	-10	0.9704858434679614	0.0019281789464417225	0.007165827721238372	0.25200405731783687	1.0
PTBXL	12375	8218	4	SPEC	-10	-10	0.3985047492321795	0.0023920319118706196	0.007591218918347036	0.23018547501508055	1.0
PTBXL	12375	8218	5	SPEC	-10	-10	0.5741789990106824	0.0016969870867012584	0.005763060775153785	0.26794592873927187	1.0
PTBXL	12375	8218	6	SPEC	-10	-10	0.49407287347801687	0.002189270216426958	0.006925538496545833	0.19094784869402506	1.0
PTBXL	12375	8218	7	SPEC	-10	-10	0.6323145290959618	0.0019846669330959347	0.00669202391229583	0.2314229188701257	1.0
PTBXL	12375	8218	8	SPEC	-10	-10	0.8095466679234113	0.00227765278408668	0.00753877064294513	0.2782341560345452	1.0
PTBXL	12375	8218	9	SPEC	-10	-10	0.5025039402400571	0.0021369511132647615	0.0069198601762873995	0.22085089806616434	1.0
PTBXL	12375	8218	10	SPEC	-10	-10	0.5074281967418646	0.002183967724273886	0.006814340509432131	0.3075946335392325	1.0
PTBXL	12375	8218	11	SPEC	-10	-10	0.5933556815655333	0.002250751814707471	0.007639845682083504	0.22786835888281795	1.0
PTBXL	12375	8218	12	SPEC	-10	-10	0.6972981458887609	0.002064822448868051	0.006166703378942807	0.15793376402528383	1.0
PTBXL	12375	8218	1	SPEC	-10	10	1.0298482977288819	0.0020052419255341463	0.006399027965282339	0.3053528388694847	1.0
PTBXL	12375	8218	2	SPEC	-10	10	0.4972177543402754	0.002089798104199026	0.006979882916471165	0.2789426330164596	1.0
PTBXL	12375	8218	3	SPEC	-10	10	0.8984596297503713	0.0017669008699815166	0.006455020706628471	0.2516799343532477	1.0
PTBXL	12375	8218	4	SPEC	-10	10	0.35585557267988055	0.002182432198181027	0.006865878654115601	0.22785363092726346	1.0
PTBXL	12375	8218	5	SPEC	-10	10	0.5884385934062757	0.0015801706606501317	0.005253276822128114	0.26873506823987714	1.0
PTBXL	12375	8218	6	SPEC	-10	10	0.5092380144879975	0.0020003698357818835	0.0062574436616149596	0.1915980067294082	1.0
PTBXL	12375	8218	7	SPEC	-10	10	0.6103770540325771	0.0018713824719016256	0.006168886983261594	0.22894808895284913	1.0
PTBXL	12375	8218	8	SPEC	-10	10	0.7901825457638987	0.00204752978138497	0.0068479603049734624	0.278030249125102	1.0
PTBXL	12375	8218	9	SPEC	-10	10	0.5246571267089926	0.0019602649383524103	0.006227088734223821	0.22159357123779086	1.0
PTBXL	12375	8218	10	SPEC	-10	10	0.5599958361672427	0.0019337160606867022	0.006107436389277723	0.307572191273773	1.0
PTBXL	12375	8218	11	SPEC	-10	10	0.5805177975020676	0.0020465971300934506	0.006836837160631193	0.22831008963354393	1.0
PTBXL	12375	8218	12	SPEC	-10	10	0.654257630997335	0.0019025265226495884	0.005607025303715645	0.15796362295211216	1.0
PTBXL	12375	8218	1	SPEC	10	-10	0.8981372509543004	0.0024024019952020685	0.007916981971988429	0.30635173219730605	1.0
PTBXL	12375	8218	2	SPEC	10	-10	0.5918343757173816	0.0025291542473329276	0.008807399133908758	0.2846895270767835	1.0
PTBXL	12375	8218	3	SPEC	10	-10	0.5235410973284681	0.002090479616332969	0.007849754500344811	0.25196421478483294	1.0
PTBXL	12375	8218	4	SPEC	10	-10	0.45754470472527814	0.0027161732251849927	0.008715736555363153	0.23063898088087575	1.0
PTBXL	12375	8218	5	SPEC	10	-10	0.5778233304596748	0.0018380787678696363	0.006341904807141463	0.26768213205700664	1.0
PTBXL	12375	8218	6	SPEC	10	-10	0.43577364255261514	0.0024106638795362728	0.007739500545875888	0.1910398976777785	1.0
PTBXL	12375	8218	7	SPEC	10	-10	0.6256799999321941	0.002239717780006231	0.007532796727602756	0.23159223693578493	1.0
PTBXL	12375	8218	8	SPEC	10	-10	0.8151944264394964	0.0025426911056645237	0.008617294205018822	0.2780874647505971	1.0
PTBXL	12375	8218	9	SPEC	10	-10	0.4123352707904248	0.002373677063335146	0.00784163261266936	0.21973345211094467	1.0
PTBXL	12375	8218	10	SPEC	10	-10	0.49407002583158843	0.0024728406534270143	0.007820197805238096	0.30729598366888283	1.0
PTBXL	12375	8218	11	SPEC	10	-10	0.5120690199512561	0.0024776779960590813	0.008301697194873085	0.22727589728476733	1.0
PTBXL	12375	8218	12	SPEC	10	-10	0.6975517273019042	0.0022323887732223907	0.006778489541990316	0.15635754247354985	1.0
PTBXL	12375	8218	1	SPEC	10	10	0.9792967342646414	0.0021734285778230267	0.007046173226335143	0.3064620708059209	1.0
PTBXL	12375	8218	2	SPEC	10	10	0.5161359501341732	0.0023262427014320857	0.00783533606180627	0.27879854522908265	1.0
PTBXL	12375	8218	3	SPEC	10	10	0.49668579113158917	0.0018902161487460815	0.006970907269624509	0.2516367408998394	1.0
PTBXL	12375	8218	4	SPEC	10	10	0.40077203761111846	0.002432442813300406	0.007733471582625113	0.228297759422278	1.0
PTBXL	12375	8218	5	SPEC	10	10	0.5932494372669824	0.001692920791574608	0.005712491405213225	0.2684772041609605	1.0
PTBXL	12375	8218	6	SPEC	10	10	0.4596845421263317	0.002172918969872819	0.00689497036758062	0.19169232934977382	1.0
PTBXL	12375	8218	7	SPEC	10	10	0.6018296566313573	0.0020803914052988466	0.006839171080525877	0.22911218413624931	1.0
PTBXL	12375	8218	8	SPEC	10	10	0.7924040192559291	0.002244737784568355	0.007684109360191627	0.2778823363240285	1.0
PTBXL	12375	8218	9	SPEC	10	10	0.44888869519763813	0.002143989333937828	0.0069418683656768685	0.22048407917386192	1.0
PTBXL	12375	8218	10	SPEC	10	10	0.5557940278035853	0.0021477105741814547	0.006875410155089192	0.3072736183675086	1.0
PTBXL	12375	8218	11	SPEC	10	10	0.5082375539865813	0.0022168021448706362	0.007305943932073157	0.22772405859270198	1.0
PTBXL	12375	8218	12	SPEC	10	10	0.649855933237944	0.002034623787802552	0.006092847570174481	0.1563905615622517	1.0
PTBXL	16625	3579	1	FD	-10	-10	0.3680404349078197	0.0028840069727913142	0.009360043745481939	0.15248475370256276	1.0
PTBXL	16625	3579	2	FD	-10	-10	0.457730123470306	0.003188923981971997	0.010638401920122805	0.09002987130112665	1.0
PTBXL	16625	3579	3	FD	-10	-10	0.35450976700868303	0.0033630364506916205	0.010669126641849297	0.16096257450380416	1.0
PTBXL	16625	3579	4	FD	-10	-10	0.339736300533271	0.0031847411771629935	0.00932418294621704	0.09875387956330367	1.0
PTBXL	16625	3579	5	FD	-10	-10	0.22640847601273237	0.0032569034624602006	0.011637894615919792	0.07654361044570336	1.0
PTBXL	16625	3579	6	FD	-10	-10	0.38659757708164433	0.002967458705476807	0.010465672744098991	0.110587062674273	1.0
PTBXL	16625	3579	7	FD	-10	-10	0.33650678516999416	0.003559165044408719	0.011127601850201264	0.174045030489272	1.0
PTBXL	16625	3579	8	FD	-10	-10	0.34287545121463203	0.0032209400994889655	0.0109343578997528	0.10277256393197942	1.0
PTBXL	16625	3579	9	FD	-10	-10	0.4039167797251302	0.003182831523658241	0.010293616606829687	0.14939291295411072	1.0
PTBXL	16625	3579	10	FD	-10	-10	0.283704784955314	0.00256844031146646	0.009297683642059297	0.13215077457460842	1.0
PTBXL	16625	3579	1	FD	-10	10	0.6985902094927613	0.0026477618661923993	0.008528544898011253	0.15186035997640104	1.0
PTBXL	16625	3579	2	FD	-10	10	0.5175478589190629	0.0028105240368460657	0.009324401245155508	0.09014111130359014	1.0
PTBXL	16625	3579	3	FD	-10	10	0.3338542759371794	0.0029449946847836905	0.009340457547945625	0.1609195812702634	1.0
PTBXL	16625	3579	4	FD	-10	10	1.3063147583258623	0.0028063913316810946	0.008208856606735091	0.09876230657472249	1.0
PTBXL	16625	3579	5	FD	-10	10	0.2358136509679465	0.0028599069064558194	0.010260819881251394	0.07655641970330895	1.0
PTBXL	16625	3579	6	FD	-10	10	0.3949130829930818	0.0026577317819459043	0.009305486267655622	0.11070312969274265	1.0
PTBXL	16625	3579	7	FD	-10	10	0.35336948805617713	0.003161713823459997	0.009876286383906408	0.1740715576418052	1.0
PTBXL	16625	3579	8	FD	-10	10	0.35351074800302945	0.0028253863193714876	0.009585808186741821	0.10277347491203133	1.0
PTBXL	16625	3579	9	FD	-10	10	0.354995972781746	0.0027956579383204123	0.009021821981299794	0.14934159094459754	1.0
PTBXL	16625	3579	10	FD	-10	10	0.6147259395879947	0.002328261965534359	0.008364662050175156	0.13211576263703406	1.0
PTBXL	16625	3579	1	FD	10	-10	0.37729137914060434	0.0032790010437448204	0.010675490176881148	0.15246956575825799	1.0
PTBXL	16625	3579	2	FD	10	-10	0.4586542803746082	0.0037026093881895317	0.012360753814910764	0.08979918419729499	1.0
PTBXL	16625	3579	3	FD	10	-10	0.3257753663530787	0.003884212822090177	0.012442986480412305	0.1607762542788296	1.0
PTBXL	16625	3579	4	FD	10	-10	0.34753400055531825	0.00369388771684459	0.010890220574766542	0.0987378510185297	1.0
PTBXL	16625	3579	5	FD	10	-10	0.21006946765249415	0.003774409990454365	0.013458916768394004	0.07648985960532179	1.0
PTBXL	16625	3579	6	FD	10	-10	0.38684735461075026	0.003352095722571203	0.011967015616772981	0.11024390601747558	1.0
PTBXL	16625	3579	7	FD	10	-10	0.32844076081191365	0.004127134683152997	0.012983487876992375	0.17400724306339058	1.0
PTBXL	16625	3579	8	FD	10	-10	0.3709802003297105	0.003716865434458058	0.012761750981448695	0.10272006422752061	1.0
PTBXL	16625	3579	9	FD	10	-10	0.31802373791047167	0.0037239074012413585	0.01209604068770331	0.14931354810677916	1.0
PTBXL	16625	3579	10	FD	10	-10	0.2259876914605162	0.0028643825648859388	0.010373919083450391	0.13220481676034668	1.0
PTBXL	16625	3579	1	FD	10	10	0.7490333114630018	0.0029618278374596973	0.009568741934683553	0.15184510964617848	1.0
PTBXL	16625	3579	2	FD	10	10	0.5273952852997975	0.003189044995890348	0.010586699720283577	0.0899106617866842	1.0
PTBXL	16625	3579	3	FD	10	10	0.30632568268218713	0.003325989244643965	0.010651253366737484	0.16073324319526358	1.0
PTBXL	16625	3579	4	FD	10	10	1.4551096286082834	0.0031850236970739415	0.009380576004691735	0.09874628705850076	1.0
PTBXL	16625	3579	5	FD	10	10	0.22326055191880423	0.0032429276868031396	0.01161153366796934	0.07650268728028736	1.0
PTBXL	16625	3579	6	FD	10	10	0.39622414057249455	0.002951005122642235	0.010456627910182592	0.11036045195855489	1.0
PTBXL	16625	3579	7	FD	10	10	0.3490241692569419	0.0035855907965784534	0.011268410993819014	0.17403386752028177	1.0
PTBXL	16625	3579	8	FD	10	10	0.37900811617382707	0.0031882550699993003	0.010939179955794897	0.10272099113949211	1.0
PTBXL	16625	3579	9	FD	10	10	0.2747047847354624	0.003196089957885205	0.010358455349081976	0.14926224242247826	1.0
PTBXL	16625	3579	10	FD	10	10	0.6016914033492289	0.0025625811615571045	0.009209948407281739	0.1321697564641463	1.0
PTBXL	16625	3579	1	SPEC	-10	-10	0.6061448214695341	0.0038657291192400823	0.009970266724136872	0.2557247547962361	1.0
PTBXL	16625	3579	2	SPEC	-10	-10	0.4484757716683615	0.004186149591802431	0.011232695913849376	0.16468402570232082	1.0
PTBXL	16625	3579	3	SPEC	-10	-10	0.64392294508753	0.004480296824712013	0.011154281561420632	0.28899864872704917	1.0
PTBXL	16625	3579	4	SPEC	-10	-10	0.4741124208207794	0.004107650916438096	0.009816268351331928	0.17216181396645808	1.0
PTBXL	16625	3579	5	SPEC	-10	-10	0.7162121181684418	0.004314797093180206	0.012153733239127594	0.13149332031584937	1.0
PTBXL	16625	3579	6	SPEC	-10	-10	0.6425303157556876	0.003907150500887723	0.010971188110139762	0.18218225666584353	1.0
PTBXL	16625	3579	7	SPEC	-10	-10	0.8530933886080276	0.004763457863633741	0.011689977834981465	0.3329936726670111	1.0
PTBXL	16625	3579	8	SPEC	-10	-10	0.7657895584205042	0.0043965533405366936	0.011484488728024884	0.19363916879515256	1.0
PTBXL	16625	3579	9	SPEC	-10	-10	0.6884573727387852	0.004203664408684318	0.010910327835610788	0.3340841042951112	1.0
PTBXL	16625	3579	10	SPEC	-10	-10	0.5534269566809025	0.003328736311076953	0.009742540233704328	0.23040075607540614	1.0
PTBXL	16625	3579	1	SPEC	-10	10	0.7018071891577674	0.003612754784127678	0.009149368693936778	0.25290900845014475	1.0
PTBXL	16625	3579	2	SPEC	-10	10	0.6959311869972633	0.003710976691417361	0.009868300903098442	0.16485090353115642	1.0
PTBXL	16625	3579	3	SPEC	-10	10	0.5945656311405452	0.003922838906280689	0.009763755359330504	0.28892745742444526	1.0
PTBXL	16625	3579	4	SPEC	-10	10	0.44915690457587804	0.0036308608130029363	0.008653641281443058	0.1722123572146278	1.0
PTBXL	16625	3579	5	SPEC	-10	10	0.6884831186456568	0.0038074949213625585	0.010715191303362329	0.13155444047924955	1.0
PTBXL	16625	3579	6	SPEC	-10	10	0.6955068492891361	0.0035136474504038283	0.009771224738934114	0.1824776677697291	1.0
PTBXL	16625	3579	7	SPEC	-10	10	0.8234150575178	0.004278293977007478	0.010408158208782747	0.33272096342923685	1.0
PTBXL	16625	3579	8	SPEC	-10	10	0.7153679329366205	0.003873796886471356	0.010079603051609893	0.1936426080665434	1.0
PTBXL	16625	3579	9	SPEC	-10	10	0.608257564511532	0.0037151527475584277	0.00956951884599295	0.33378628328150883	1.0
PTBXL	16625	3579	10	SPEC	-10	10	0.6701247885487136	0.003052363426576966	0.008806089732637796	0.23010172334492077	1.0
PTBXL	16625	3579	1	SPEC	10	-10	0.5753545935916733	0.00436957824974742	0.011346827377332568	0.2556942180828231	1.0
PTBXL	16625	3579	2	SPEC	10	-10	0.42931136953686877	0.004811256893379236	0.013026937154910465	0.16403721867302673	1.0
PTBXL	16625	3579	3	SPEC	10	-10	0.6248274831577977	0.005154397007699809	0.012979332201445752	0.2882841736241661	1.0
PTBXL	16625	3579	4	SPEC	10	-10	0.4799585805278503	0.004745146803439938	0.011437919044229711	0.17209784503206713	1.0
PTBXL	16625	3579	5	SPEC	10	-10	0.7219399812985372	0.00495387465799202	0.014044662976414435	0.13105077997161257	1.0
PTBXL	16625	3579	6	SPEC	10	-10	0.6165602095971269	0.0043829380372547785	0.012514671428379205	0.181061396621709	1.0
PTBXL	16625	3579	7	SPEC	10	-10	0.8016567730013808	0.0055185547591760226	0.013628607468529891	0.33283923571864027	1.0
PTBXL	16625	3579	8	SPEC	10	-10	0.6734376161644802	0.005054015035991174	0.013370527638791846	0.193399966183758	1.0
PTBXL	16625	3579	9	SPEC	10	-10	0.6759527402753874	0.004874683025354028	0.012777450613485815	0.3336362741826225	1.0
PTBXL	16625	3579	10	SPEC	10	-10	0.4828660822159999	0.0036490837742785788	0.010846798615048465	0.2305760264969219	1.0
PTBXL	16625	3579	1	SPEC	10	10	0.6872288325063288	0.004019575265196586	0.010244203874902241	0.2528765723930317	1.0
PTBXL	16625	3579	2	SPEC	10	10	0.7171637269052242	0.004169374871484791	0.011183960893884983	0.1642053929748246	1.0
PTBXL	16625	3579	3	SPEC	10	10	0.5709534748798797	0.004413124447265631	0.011108869157248869	0.28821301285549106	1.0
PTBXL	16625	3579	4	SPEC	10	10	0.4504734060547178	0.004104491113175808	0.009865839362166335	0.17214846909547127	1.0
PTBXL	16625	3579	5	SPEC	10	10	0.6892908549150345	0.004277987230787685	0.01211649285343562	0.1311122402751992	1.0
PTBXL	16625	3579	6	SPEC	10	10	0.6799244588795238	0.0038750546463957583	0.010953728229614995	0.18135912061654458	1.0
PTBXL	16625	3579	7	SPEC	10	10	0.7752259470628574	0.004848277322972364	0.011866123773712196	0.33256704057219255	1.0
PTBXL	16625	3579	8	SPEC	10	10	0.6292742469152443	0.004355106619310937	0.011474459188170595	0.1934035547891243	1.0
PTBXL	16625	3579	9	SPEC	10	10	0.5854960872354289	0.00421048495850153	0.01095059135606603	0.33333853240537487	1.0
PTBXL	16625	3579	10	SPEC	10	10	0.6210879033174563	0.003304122344065763	0.009675783874624384	0.2302755735234836	1.0
PTBXL	859	6050	1	FD	-10	-10	0.2700417724433127	0.003208801955755132	0.012293083214353006	0.10303747338850497	1.0
PTBXL	859	6050	2	FD	-10	-10	0.33745483521946745	0.0024623845309961036	0.009551652535112129	0.06893661944390622	1.0
PTBXL	859	6050	3	FD	-10	-10	0.3592485900480211	0.0031850992362131253	0.011249024163343077	0.08867491279939449	1.0
PTBXL	859	6050	4	FD	-10	-10	0.43664065208137054	0.0029572568807104843	0.010843172397925578	0.08568612555111407	1.0
PTBXL	859	6050	5	FD	-10	-10	0.4243883656604684	0.003287262297459885	0.012276832063789456	0.12239415070933915	1.0
PTBXL	859	6050	6	FD	-10	-10	0.25343146181836007	0.0030693152666167738	0.011240465453656106	0.12622130126334494	1.0
PTBXL	859	6050	7	FD	-10	-10	0.44601691892189443	0.003118850669102915	0.010435276320260914	0.12359871514837678	1.0
PTBXL	859	6050	8	FD	-10	-10	0.2701742914720065	0.003480404358176377	0.013122602823849003	0.1016061597530057	1.0
PTBXL	859	6050	9	FD	-10	-10	0.3381178266107981	0.00265097626893678	0.010138198521636027	0.10433412773667924	1.0
PTBXL	859	6050	1	FD	-10	10	0.2798374009340018	0.0028390076062680303	0.010793499733553707	0.10309428628083908	1.0
PTBXL	859	6050	2	FD	-10	10	0.31637159533570375	0.0022393809204806193	0.008618291769160822	0.06894724056536802	1.0
PTBXL	859	6050	3	FD	-10	10	0.40111386546212413	0.002870169381572783	0.010039909188713204	0.08862834825011795	1.0
PTBXL	859	6050	4	FD	-10	10	0.43911303108946476	0.0027117381041327792	0.009819576493218789	0.08592646096406761	1.0
PTBXL	859	6050	5	FD	-10	10	0.38280103999485715	0.002965527073431445	0.01086164747726417	0.12194985575983433	1.0
PTBXL	859	6050	6	FD	-10	10	0.25369724751048717	0.002731770719037684	0.009963754843691561	0.12620424395719543	1.0
PTBXL	859	6050	7	FD	-10	10	0.4493841254297605	0.0027637023073730908	0.009240056009111685	0.12360167216087932	1.0
PTBXL	859	6050	8	FD	-10	10	0.2831275453667813	0.0030585157241191725	0.011457681019283928	0.10176156822940208	1.0
PTBXL	859	6050	9	FD	-10	10	0.32718694799905473	0.002415789328804842	0.009157020688316631	0.1042595481701822	1.0
PTBXL	859	6050	1	FD	10	-10	0.30635668385614534	0.003732400575240543	0.014356197852668682	0.10304857089722673	1.0
PTBXL	859	6050	2	FD	10	-10	0.3275335410752647	0.0027188725582246625	0.010680636663306382	0.06875930068319064	1.0
PTBXL	859	6050	3	FD	10	-10	0.29148824630259534	0.0035525536855820143	0.012621504057198148	0.08852781868036523	1.0
PTBXL	859	6050	4	FD	10	-10	0.3618193765758006	0.0033364667288428695	0.012307334197203324	0.08564860651094457	1.0
PTBXL	859	6050	5	FD	10	-10	0.4285632452825887	0.0037696895081248327	0.014207625029911526	0.12226403856213888	1.0
PTBXL	859	6050	6	FD	10	-10	0.26593828664190705	0.0034485755536420534	0.01272074099956676	0.12650693762647697	1.0
PTBXL	859	6050	7	FD	10	-10	0.4366690419631221	0.0035411049434759373	0.011867160974476479	0.12358662790813106	1.0
PTBXL	859	6050	8	FD	10	-10	0.26005784508192437	0.00406613158208285	0.015405869348776226	0.10152117640289601	1.0
PTBXL	859	6050	9	FD	10	-10	0.3384515221796391	0.00288839166639513	0.011302978211231648	0.10409717482058231	1.0
PTBXL	859	6050	1	FD	10	10	0.3123089380102919	0.0032331289838733665	0.012340281311128083	0.10310538660025781	1.0
PTBXL	859	6050	2	FD	10	10	0.3051961499848087	0.0024419934827941176	0.009515551751945465	0.0687700106400966	1.0
PTBXL	859	6050	3	FD	10	10	0.34740808827561226	0.0031501386637610017	0.011081415381480464	0.0884812433660974	1.0
PTBXL	859	6050	4	FD	10	10	0.37407576248435853	0.003011868379517052	0.010968832254017484	0.08588934468028356	1.0
PTBXL	859	6050	5	FD	10	10	0.3805305385905365	0.003334691969350846	0.012321175999351399	0.12181994358822418	1.0
PTBXL	859	6050	6	FD	10	10	0.2646143269922913	0.003017939469101358	0.011085980239488554	0.12648979493684168	1.0
PTBXL	859	6050	7	FD	10	10	0.44168755801211024	0.0030849952004340553	0.010330758200292863	0.12358958657174973	1.0
PTBXL	859	6050	8	FD	10	10	0.2765602836359079	0.003489225123723542	0.013133533955058488	0.10167668972624348	1.0
PTBXL	859	6050	9	FD	10	10	0.3262405783201021	0.002599499915173387	0.01007794156849009	0.10402245686835558	1.0
PTBXL	859	6050	1	SPEC	-10	-10	0.8387567983313267	0.004118627975375764	0.012718750792076152	0.21853240696087245	1.0
PTBXL	859	6050	2	SPEC	-10	-10	0.5764523660014778	0.003357133906364887	0.010023049239991652	0.2341136489267152	1.0
PTBXL	859	6050	3	SPEC	-10	-10	0.4897579114353635	0.003980854498025086	0.011688083677491398	0.1717856955348487	1.0
PTBXL	859	6050	4	SPEC	-10	-10	0.9070029458276458	0.0039124001424856005	0.011342753744005476	0.22173168825646386	1.0
PTBXL	859	6050	5	SPEC	-10	-10	0.43112656362870966	0.004250748384398888	0.012695002744133	0.28393443214979436	1.0
PTBXL	859	6050	6	SPEC	-10	-10	0.5850371798518795	0.0039478405058585115	0.01163490820393549	0.19360636309388957	1.0
PTBXL	859	6050	7	SPEC	-10	-10	0.5471518265316397	0.004033490626523496	0.010792706263560388	0.28829743048751716	1.0
PTBXL	859	6050	8	SPEC	-10	-10	0.6641900204491592	0.004394261393997056	0.013540291910693237	0.26424145278782984	1.0
PTBXL	859	6050	9	SPEC	-10	-10	0.762086149206106	0.003408809728231432	0.010556629500845821	0.22867935800104908	1.0
PTBXL	859	6050	1	SPEC	-10	10	0.8140251551039579	0.00369121983035626	0.011219391564417919	0.21878400878965806	1.0
PTBXL	859	6050	2	SPEC	-10	10	0.560404863986044	0.0030666788204174534	0.009062576790966009	0.23408644031201362	1.0
PTBXL	859	6050	3	SPEC	-10	10	0.5880124149931857	0.0036208477578260952	0.010472537651736875	0.1715673294283766	1.0
PTBXL	859	6050	4	SPEC	-10	10	0.8497057010701873	0.0036384714163993147	0.01032751734824191	0.22209975937041634	1.0
PTBXL	859	6050	5	SPEC	-10	10	0.44026313274006806	0.0038845191251575496	0.011298399589649863	0.28148873854895556	1.0
PTBXL	859	6050	6	SPEC	-10	10	0.5580290995055577	0.003522207916342488	0.010325619601694314	0.19355919429138552	1.0
PTBXL	859	6050	7	SPEC	-10	10	0.5791919302944285	0.0035777688519798164	0.009559729166112004	0.28830436899542794	1.0
PTBXL	859	6050	8	SPEC	-10	10	0.6498738572706761	0.0038885271377431577	0.011848350198637912	0.26462088410019424	1.0
PTBXL	859	6050	9	SPEC	-10	10	0.7950389046599179	0.003122120633690937	0.009556066037848893	0.22841252864255315	1.0
PTBXL	859	6050	1	SPEC	10	-10	0.867902599691027	0.004771354573427595	0.014829127655547926	0.21861343608843337	1.0
PTBXL	859	6050	2	SPEC	10	-10	0.5704526313893321	0.003691155683800135	0.01118660098110116	0.2337389598915294	1.0
PTBXL	859	6050	3	SPEC	10	-10	0.4703574943519571	0.004392426969808243	0.013067059682391264	0.1722893257118489	1.0
PTBXL	859	6050	4	SPEC	10	-10	0.6434614948582988	0.004377428517347739	0.01283734145413315	0.22197612318634505	1.0
PTBXL	859	6050	5	SPEC	10	-10	0.4308195045555839	0.004846224637939798	0.014662849157340872	0.2838196262686564	1.0
PTBXL	859	6050	6	SPEC	10	-10	0.5317385182321362	0.004371477383738896	0.013112690229648725	0.19465922605436686	1.0
PTBXL	859	6050	7	SPEC	10	-10	0.5381973307047093	0.004563121317373269	0.012264895226998303	0.28837955675023086	1.0
PTBXL	859	6050	8	SPEC	10	-10	0.6460352506672888	0.005109506639389638	0.015875137655505366	0.263997766691754	1.0
PTBXL	859	6050	9	SPEC	10	-10	0.7710644623614387	0.0036679091838095214	0.011704246098108589	0.2292762641358718	1.0
PTBXL	859	6050	1	SPEC	10	10	0.8353626311611846	0.004187405161296302	0.01280661826975491	0.21886498591748393	1.0
PTBXL	859	6050	2	SPEC	10	10	0.5532761667443152	0.0033305346581467827	0.009987474128689543	0.23371202548048453	1.0
PTBXL	859	6050	3	SPEC	10	10	0.5836959620945523	0.003933499817816669	0.011518882627065666	0.1720669448719826	1.0
PTBXL	859	6050	4	SPEC	10	10	0.6122711116466488	0.004009960917723679	0.0115044058044593	0.22234300038716634	1.0
PTBXL	859	6050	5	SPEC	10	10	0.4412861621436302	0.004344543898024902	0.012792379866563222	0.28137180250909266	1.0
PTBXL	859	6050	6	SPEC	10	10	0.5081447990901549	0.0038355500581973645	0.011441444402997884	0.19461140696940885	1.0
PTBXL	859	6050	7	SPEC	10	10	0.5755614084401889	0.00397943169018109	0.010680597861902348	0.28838649859184795	1.0
PTBXL	859	6050	8	SPEC	10	10	0.6323096423508653	0.004415929382882435	0.013563690180855043	0.26437781146501116	1.0
PTBXL	859	6050	9	SPEC	10	10	0.8067415862582596	0.0033191986631191887	0.010459571264627602	0.22900584900022986	1.0
PTBXL	8023	12841	1	FD	-10	-10	0.26753961349882177	0.002076894450645191	0.014035098437884986	0.07262095666129764	1.0
PTBXL	8023	12841	2	FD	-10	-10	0.5032241592926285	0.0023134987902681194	0.014152277395373404	0.10185324319288729	1.0
PTBXL	8023	12841	3	FD	-10	-10	0.2875365884595906	0.0022650124417029935	0.014887499939029958	0.08902700608738208	1.0
PTBXL	8023	12841	4	FD	-10	-10	0.3253935249132859	0.0020488422439260408	0.0113792271308296	0.15108408327850584	1.0
PTBXL	8023	12841	5	FD	-10	-10	0.27843940506776105	0.0020744833122853202	0.012787742068238102	0.16791373441153112	1.0
PTBXL	8023	12841	6	FD	-10	-10	0.3757182771029256	0.0017635541233380191	0.010150283662022811	0.15487760772520884	1.0
PTBXL	8023	12841	7	FD	-10	-10	0.2853932788283825	0.0020596385839135195	0.012735227852228859	0.08658317269125694	1.0
PTBXL	8023	12841	8	FD	-10	-10	0.19729642414334397	0.0021691570539163233	0.013523356746209421	0.0869046004785062	1.0
PTBXL	8023	12841	1	FD	-10	10	0.42318734933943936	0.0018852700747449553	0.012541914834940694	0.07300539436664476	1.0
PTBXL	8023	12841	2	FD	-10	10	0.49599922938625124	0.0021051769950591087	0.012535878945385272	0.102369600033386	1.0
PTBXL	8023	12841	3	FD	-10	10	0.3275772410574649	0.002010641336572619	0.013136478067969637	0.088994200592873	1.0
PTBXL	8023	12841	4	FD	-10	10	0.3221235602260611	0.001866687345677571	0.010281478703176765	0.15109758426499736	1.0
PTBXL	8023	12841	5	FD	-10	10	0.26902765198601675	0.001866345419424436	0.011439016903983744	0.16787435385228575	1.0
PTBXL	8023	12841	6	FD	-10	10	0.36491468396517074	0.0016316073419357406	0.009247365154545157	0.15488414803603182	1.0
PTBXL	8023	12841	7	FD	-10	10	0.3933278670885091	0.0018800376852786316	0.011440693471705435	0.08670074483831895	1.0
PTBXL	8023	12841	8	FD	-10	10	0.23398056568371742	0.0019274299890294888	0.011908982415580237	0.08711454014337265	1.0
PTBXL	8023	12841	1	FD	10	-10	0.26383322897657935	0.0023376110496779734	0.016023216217750925	0.0725743478305855	1.0
PTBXL	8023	12841	2	FD	10	-10	0.519814853499945	0.002635367192026387	0.016349592018260542	0.1016651819411123	1.0
PTBXL	8023	12841	3	FD	10	-10	0.25846773167597525	0.0025711873609785595	0.017156578641574254	0.08906077262164158	1.0
PTBXL	8023	12841	4	FD	10	-10	0.3591385383765961	0.002266739936918464	0.012664796568310675	0.15146094163525503	1.0
PTBXL	8023	12841	5	FD	10	-10	0.2829861858360315	0.0023349549927193557	0.01447450049729434	0.1679828890515309	1.0
PTBXL	8023	12841	6	FD	10	-10	0.35311623701164024	0.001971499861912829	0.011364531691145213	0.15485971327566797	1.0
PTBXL	8023	12841	7	FD	10	-10	0.30524590549527864	0.0023201175011563708	0.014469715946587448	0.08658185802605962	1.0
PTBXL	8023	12841	8	FD	10	-10	0.19682159484011136	0.0024547673862790036	0.01565827724353623	0.08651290212660098	1.0
PTBXL	8023	12841	1	FD	10	10	0.4399109802483328	0.0020879942410940177	0.01408371192470276	0.07295952982414344	1.0
PTBXL	8023	12841	2	FD	10	10	0.5092821980222214	0.0023534078694608103	0.014203511197039732	0.1021832207609267	1.0
PTBXL	8023	12841	3	FD	10	10	0.30797544035350577	0.0022400291292172334	0.01485485806180097	0.08902787857293923	1.0
PTBXL	8023	12841	4	FD	10	10	0.35161397849965453	0.0020386019822055236	0.011293103558458539	0.15147409725720856	1.0
PTBXL	8023	12841	5	FD	10	10	0.27189268168802033	0.002070358115124144	0.012760054418183283	0.1679434644493896	1.0
PTBXL	8023	12841	6	FD	10	10	0.3435812940839424	0.0018030054977173154	0.010233960867904113	0.1548662928296808	1.0
PTBXL	8023	12841	7	FD	10	10	0.424190738954559	0.002085506625536765	0.012796553756703771	0.08669952725803105	1.0
PTBXL	8023	12841	8	FD	10	10	0.23881416078671422	0.0021377064074993807	0.01350828936605619	0.08672417897365525	1.0
PTBXL	8023	12841	1	SPEC	-10	-10	0.6481827616518434	0.0025500383600955898	0.014255924487610554	0.11665036237918343	1.0
PTBXL	8023	12841	2	SPEC	-10	-10	0.7140104786363257	0.0030925325702350604	0.014416001137843146	0.2139443320944102	1.0
PTBXL	8023	12841	3	SPEC	-10	-10	0.5925177592415368	0.0028573818537770148	0.015061765169757713	0.15476820939482624	1.0
PTBXL	8023	12841	4	SPEC	-10	-10	0.5765036295361783	0.0028112620600872955	0.011603687533436702	0.22129890988168893	1.0
PTBXL	8023	12841	5	SPEC	-10	-10	2.0103018843009974	0.0029165085696610527	0.013045686823615938	0.31843266401027764	1.0
PTBXL	8023	12841	6	SPEC	-10	-10	0.6621842231724024	0.002327133690757075	0.010332786427817932	0.27790428632366554	1.0
PTBXL	8023	12841	7	SPEC	-10	-10	0.41004978209574217	0.0025842668995343125	0.012892416697547968	0.16573062093608346	1.0
PTBXL	8023	12841	8	SPEC	-10	-10	0.7799209100571735	0.002792952233762656	0.013664475951721771	0.1432131018494261	1.0
PTBXL	8023	12841	1	SPEC	-10	10	0.6554894331466449	0.0023636925221952845	0.012777958733485646	0.1200903012532764	1.0
PTBXL	8023	12841	2	SPEC	-10	10	0.6915745614382582	0.002851380646741354	0.012806237574811391	0.21581900340744595	1.0
PTBXL	8023	12841	3	SPEC	-10	10	0.5670575805058651	0.00254877032309298	0.013301189944698184	0.15472025073130616	1.0
PTBXL	8023	12841	4	SPEC	-10	10	0.5383054133267818	0.002580803767016235	0.010501539966609588	0.2212788147027912	1.0
PTBXL	8023	12841	5	SPEC	-10	10	1.8856395052673356	0.002631268793290174	0.011680634745228255	0.3183853251176838	1.0
PTBXL	8023	12841	6	SPEC	-10	10	0.6582328990556856	0.002171717316986222	0.009438214309954453	0.27772006754892303	1.0
PTBXL	8023	12841	7	SPEC	-10	10	0.45211110633887097	0.002395933454382819	0.011616901004830996	0.16651366944402518	1.0
PTBXL	8023	12841	8	SPEC	-10	10	0.792927793111199	0.0024986517562348774	0.012049815729723065	0.14399761973090255	1.0
PTBXL	8023	12841	1	SPEC	10	-10	0.5782798722793254	0.002838257947617999	0.01623857273394387	0.11586927636315117	1.0
PTBXL	8023	12841	2	SPEC	10	-10	0.7348843793485454	0.003510875844749161	0.01663677504200932	0.21393044218448887	1.0
PTBXL	8023	12841	3	SPEC	10	-10	0.6296877632296264	0.0032300120334745838	0.017334914584942764	0.15482352807358388	1.0
PTBXL	8023	12841	4	SPEC	10	-10	0.5517480390661889	0.0030892295980141996	0.012892995779792922	0.22188393004077886	1.0
PTBXL	8023	12841	5	SPEC	10	-10	1.0158817290437012	0.0032601721404815504	0.014745505996156691	0.31891778294198614	1.0
PTBXL	8023	12841	6	SPEC	10	-10	0.6280037906099619	0.0025918426084390487	0.011561701507536527	0.2778727101192362	1.0
PTBXL	8023	12841	7	SPEC	10	-10	0.4216416320769695	0.0029040022508369677	0.014637892673128951	0.16575676906063574	1.0
PTBXL	8023	12841	8	SPEC	10	-10	0.8547530768683952	0.0031434622907753045	0.015788218115328306	0.14258452629599588	1.0
PTBXL	8023	12841	1	SPEC	10	10	0.5954852054237834	0.0025910703885096537	0.014316938518221757	0.11932984029077091	1.0
PTBXL	8023	12841	2	SPEC	10	10	0.7064332096629378	0.0031781273659765934	0.014494992386311186	0.21580974569562406	1.0
PTBXL	8023	12841	3	SPEC	10	10	0.595648107408508	0.0028280797205464947	0.015021774340671652	0.1547753525078902	1.0
PTBXL	8023	12841	4	SPEC	10	10	0.5120046934614583	0.0028003315542537177	0.011515968234438989	0.22186229371604796	1.0
PTBXL	8023	12841	5	SPEC	10	10	0.996009443530959	0.0028991608764972524	0.013011192321271606	0.3188700572906047	1.0
PTBXL	8023	12841	6	SPEC	10	10	0.6273029082616026	0.0023912514721463863	0.010438797432943795	0.2776885694197685	1.0
PTBXL	8023	12841	7	SPEC	10	10	0.46751164060283584	0.0026521602061287054	0.012984753021874735	0.1665405149611767	1.0
PTBXL	8023	12841	8	SPEC	10	10	0.8589277765285355	0.0027570460225988932	0.013639500409671705	0.14337466402908738	1.0
PTBXL	21413	10614	1	FD	-10	-10	0.288854567800191	0.002189439990198085	0.0074355914173168695	0.17019797595067346	1.0
PTBXL	21413	10614	2	FD	-10	-10	0.21624444174451077	0.002565240409561142	0.00962350050682625	0.1694612589748466	1.0
PTBXL	21413	10614	3	FD	-10	-10	0.3395418676959183	0.0025733495982784367	0.009882712869120158	0.15242108279436717	1.0
PTBXL	21413	10614	4	FD	-10	-10	0.26567246678943657	0.002907284653389787	0.01063930542510326	0.12501898913522022	1.0
PTBXL	21413	10614	5	FD	-10	-10	0.3219461330566895	0.002544603022310423	0.009721773905554629	0.14918853425403772	1.0
PTBXL	21413	10614	6	FD	-10	-10	0.3692220665685322	0.0025387344846284376	0.008339082059873347	0.19607412686120868	1.0
PTBXL	21413	10614	7	FD	-10	-10	0.3783061522550193	0.0027589380519071932	0.010063913520821737	0.1592051970293907	1.0
PTBXL	21413	10614	8	FD	-10	-10	0.24312049912723693	0.0027362782531996327	0.009927712902902267	0.13688033967118957	1.0
PTBXL	21413	10614	9	FD	-10	-10	0.32796145317180303	0.002516610658833313	0.009753707744085396	0.16076094293176113	1.0
PTBXL	21413	10614	10	FD	-10	-10	0.33531718208714123	0.0026260696811195874	0.010139669300584414	0.1568738900038391	1.0
PTBXL	21413	10614	1	FD	-10	10	0.28291436366110945	0.002049588699002788	0.006873835433740538	0.1691807446830383	1.0
PTBXL	21413	10614	2	FD	-10	10	0.24498378716835928	0.0023050182817509987	0.008577117164745901	0.16961000347817948	1.0
PTBXL	21413	10614	3	FD	-10	10	0.33908768394670113	0.002316881252267375	0.008840084739505167	0.15247689172933446	1.0
PTBXL	21413	10614	4	FD	-10	10	0.250653895669267	0.002570576968970407	0.00946596415846765	0.12501419060168023	1.0
PTBXL	21413	10614	5	FD	-10	10	0.32393829930964735	0.0022703474471893383	0.008621973204547275	0.14928634327353246	1.0
PTBXL	21413	10614	6	FD	-10	10	0.37229343863270725	0.00227335947910927	0.007430308982926852	0.19604127223938173	1.0
PTBXL	21413	10614	7	FD	-10	10	0.46497553720267826	0.0024433648912335153	0.008974418848630317	0.15917880197524995	1.0
PTBXL	21413	10614	8	FD	-10	10	0.22357089234034971	0.0024353316245957907	0.008802141665820086	0.13684636598821634	1.0
PTBXL	21413	10614	9	FD	-10	10	0.30597536069807224	0.0022519184528570386	0.008761432164917902	0.16058769211740415	1.0
PTBXL	21413	10614	10	FD	-10	10	0.324891276554522	0.0023386543847369176	0.009048111317996566	0.15689144264901617	1.0
PTBXL	21413	10614	1	FD	10	-10	0.29754273341347176	0.002442381418760481	0.008274580435996149	0.170261838753866	1.0
PTBXL	21413	10614	2	FD	10	-10	0.16839332834646126	0.0029282055144943414	0.011038118566496759	0.16945711363137578	1.0
PTBXL	21413	10614	3	FD	10	-10	0.3122512954389781	0.002921369811176059	0.011307652100631619	0.15229973991101878	1.0
PTBXL	21413	10614	4	FD	10	-10	0.2771040017308391	0.0033754175635794846	0.012373962813498342	0.12503056941002402	1.0
PTBXL	21413	10614	5	FD	10	-10	0.27349817530299647	0.0029027613902913316	0.011065722133238365	0.14918053177085241	1.0
PTBXL	21413	10614	6	FD	10	-10	0.3632943205845316	0.0028891087821628454	0.009502898212580027	0.19616772525860512	1.0
PTBXL	21413	10614	7	FD	10	-10	0.29881044199551754	0.003164869603059675	0.01152889504448969	0.1591936124703352	1.0
PTBXL	21413	10614	8	FD	10	-10	0.22049616924493143	0.0030942523682963947	0.011342690808599646	0.13671089396871433	1.0
PTBXL	21413	10614	9	FD	10	-10	0.3144689386601942	0.0028611870654522385	0.011201786183825502	0.1607829082568568	1.0
PTBXL	21413	10614	10	FD	10	-10	0.318173902108622	0.0030061476113371942	0.011646769225905561	0.15691894092063755	1.0
PTBXL	21413	10614	1	FD	10	10	0.28994021452980356	0.002257894591229083	0.007553648883981679	0.16924341094514891	1.0
PTBXL	21413	10614	2	FD	10	10	0.20734473494656283	0.0025848917556517523	0.009663601704182965	0.16960593225384157	1.0
PTBXL	21413	10614	3	FD	10	10	0.3154236506772911	0.0025832138220692287	0.009931568922215755	0.15235582300489328	1.0
PTBXL	21413	10614	4	FD	10	10	0.2581957091310265	0.0029203509681881815	0.010772974685828808	0.1250257617413216	1.0
PTBXL	21413	10614	5	FD	10	10	0.2822156914235077	0.0025441839560899817	0.009640088241738863	0.1492783921819906	1.0
PTBXL	21413	10614	6	FD	10	10	0.36758178968224386	0.002540524411366167	0.008314045510004725	0.19613473893367558	1.0
PTBXL	21413	10614	7	FD	10	10	0.4082421687523764	0.0027504601804920034	0.010089472126290133	0.1591672095200835	1.0
PTBXL	21413	10614	8	FD	10	10	0.20135652553743338	0.0027054496405324716	0.009878379685813524	0.13667692246546204	1.0
PTBXL	21413	10614	9	FD	10	10	0.2913350653807713	0.002514161263179315	0.009879733034535359	0.16060945497838688	1.0
PTBXL	21413	10614	10	FD	10	10	0.3086557498795027	0.002628530527576109	0.01020404125576244	0.15693648303653268	1.0
PTBXL	21413	10614	1	SPEC	-10	-10	0.7247915015593714	0.003134249577943093	0.007931673107389762	0.2231729082180594	1.0
PTBXL	21413	10614	2	SPEC	-10	-10	0.48753098845651305	0.003463389307147646	0.010136793410574496	0.2779666845633695	1.0
PTBXL	21413	10614	3	SPEC	-10	-10	0.5725271603753234	0.0034047102623671797	0.010430781975755397	0.21420133137430497	1.0
PTBXL	21413	10614	4	SPEC	-10	-10	0.5131478335333081	0.003968504419225409	0.011298015611281478	0.1798963696729961	1.0
PTBXL	21413	10614	5	SPEC	-10	-10	0.7386062799054456	0.0035662337265960353	0.010330489629917599	0.23421540264271898	1.0
PTBXL	21413	10614	6	SPEC	-10	-10	0.5223483978192114	0.0037416033727730477	0.00891123315766553	0.24350122973052585	1.0
PTBXL	21413	10614	7	SPEC	-10	-10	0.6233505516254079	0.0036296869035426452	0.01061171192385217	0.2406774259647838	1.0
PTBXL	21413	10614	8	SPEC	-10	-10	0.42286705998356006	0.0037805623024175393	0.010458034321538596	0.16518470373254338	1.0
PTBXL	21413	10614	9	SPEC	-10	-10	0.4941019394389697	0.003341780866315499	0.010273944537737688	0.22492183085953313	1.0
PTBXL	21413	10614	10	SPEC	-10	-10	1.5116139040983476	0.0036953078749732376	0.010744513340316003	0.25387467561816235	1.0
PTBXL	21413	10614	1	SPEC	-10	10	0.6917118558609016	0.0029585709196986863	0.007374225387680681	0.22167152383759162	1.0
PTBXL	21413	10614	2	SPEC	-10	10	0.5333755145851927	0.0031517471886964373	0.009066147248211478	0.27833301411585976	1.0
PTBXL	21413	10614	3	SPEC	-10	10	0.5429848982888468	0.0030833007782606714	0.009349623064357139	0.21422171802880904	1.0
PTBXL	21413	10614	4	SPEC	-10	10	0.48017543689233533	0.0035475012409123597	0.01004654003457254	0.18008052112661058	1.0
PTBXL	21413	10614	5	SPEC	-10	10	0.7306653686304735	0.003191968245518609	0.009173006782892401	0.23445092085395022	1.0
PTBXL	21413	10614	6	SPEC	-10	10	0.5335569678706437	0.003364885217168121	0.007958646890223717	0.24345628487601273	1.0
PTBXL	21413	10614	7	SPEC	-10	10	0.6470176549583883	0.0032262664569054304	0.009461498701870949	0.24064172920101673	1.0
PTBXL	21413	10614	8	SPEC	-10	10	0.467238998798341	0.003372028066443091	0.009280500099295713	0.16515974932797076	1.0
PTBXL	21413	10614	9	SPEC	-10	10	0.4510733621760587	0.0030042945426493064	0.009229796263769335	0.2245708511358341	1.0
PTBXL	21413	10614	10	SPEC	-10	10	1.4000122606004557	0.003304066611179187	0.009589969959929587	0.25396776598602316	1.0
PTBXL	21413	10614	1	SPEC	10	-10	0.6127697205914424	0.0034829240004968245	0.008819170662624496	0.2232022753977722	1.0
PTBXL	21413	10614	2	SPEC	10	-10	0.4092081409680416	0.003941751233977253	0.011611438961760751	0.277982594573997	1.0
PTBXL	21413	10614	3	SPEC	10	-10	0.5511785041353643	0.003807641642107032	0.011885327191206684	0.2137501891529508	1.0
PTBXL	21413	10614	4	SPEC	10	-10	0.5733838491172424	0.004589919929635102	0.013136289268752365	0.17991979186750184	1.0
PTBXL	21413	10614	5	SPEC	10	-10	0.6340337286704064	0.004034903436481626	0.011745552013020213	0.23425492789837973	1.0
PTBXL	21413	10614	6	SPEC	10	-10	0.4528249204605408	0.004245982224583224	0.01015007550360627	0.24326703891636817	1.0
PTBXL	21413	10614	7	SPEC	10	-10	0.4548001063238123	0.004131278261954179	0.012147117101183864	0.24049540688196183	1.0
PTBXL	21413	10614	8	SPEC	10	-10	0.3957732713871345	0.004243173344323451	0.011914644831803248	0.16428118085979912	1.0
PTBXL	21413	10614	9	SPEC	10	-10	0.5227856624847429	0.0037710701356888678	0.0117701879885143	0.2247164023474759	1.0
PTBXL	21413	10614	10	SPEC	10	-10	1.450738405165753	0.00419581568011089	0.012316270811271348	0.25394720587178893	1.0
PTBXL	21413	10614	1	SPEC	10	10	0.5886607720826837	0.003247659764888992	0.008097524616217256	0.22169898253155063	1.0
PTBXL	21413	10614	2	SPEC	10	10	0.47160831691234134	0.0035247752428219366	0.010201420570924494	0.27834917928948216	1.0
PTBXL	21413	10614	3	SPEC	10	10	0.5205289980155746	0.0033883482574807453	0.010461505559963889	0.2137719942292501	1.0
PTBXL	21413	10614	4	SPEC	10	10	0.5267043330314305	0.004015619885333415	0.011430438804664043	0.1801040107005829	1.0
PTBXL	21413	10614	5	SPEC	10	10	0.6389770360567766	0.003548246596609131	0.010245063135311304	0.2344907844254328	1.0
PTBXL	21413	10614	6	SPEC	10	10	0.4749432266484734	0.003750196905814094	0.008901350234356004	0.24322241877729345	1.0
PTBXL	21413	10614	7	SPEC	10	10	0.5047983807026252	0.003603883595447271	0.010629010947789917	0.24045976458052032	1.0
PTBXL	21413	10614	8	SPEC	10	10	0.4496739738567431	0.0037184864046316216	0.010385891311892692	0.1642566319872087	1.0
PTBXL	21413	10614	9	SPEC	10	10	0.47006623382876656	0.003329965488638951	0.010382743535526356	0.22436509274057334	1.0
PTBXL	21413	10614	10	SPEC	10	10	1.3322818772671452	0.0036840677853801226	0.010793308396919827	0.2540404040221034	1.0
PTBXL	13870	20211	1	FD	-10	-10	0.292878323986252	0.006642430136207728	0.021219538489855347	0.08789046324850888	1.0
PTBXL	13870	20211	2	FD	-10	-10	0.2785253992545129	0.00664087156716063	0.02128209977181218	0.0843642450132346	1.0
PTBXL	13870	20211	3	FD	-10	-10	0.26128145849589074	0.006415866088879985	0.020058709012878713	0.08359297056147046	1.0
PTBXL	13870	20211	4	FD	-10	-10	0.33653143448058326	0.0064129850583911924	0.02067276809606918	0.08790341068485358	1.0
PTBXL	13870	20211	5	FD	-10	-10	0.2800572214505197	0.006438890430336147	0.020904257896383168	0.07896223784522717	1.0
PTBXL	13870	20211	6	FD	-10	-10	0.35112249504614484	0.006526072216386092	0.020893805201943984	0.08076342465746898	1.0
PTBXL	13870	20211	7	FD	-10	-10	0.28270685930554373	0.006993073462672859	0.022072609234227172	0.07965546811599446	1.0
PTBXL	13870	20211	8	FD	-10	-10	0.26555356746335523	0.006813427125424947	0.021909776331058242	0.08456053549658457	1.0
PTBXL	13870	20211	1	FD	-10	10	0.30737398784840264	0.0057988282821086696	0.018467182017815286	0.08791338663802996	1.0
PTBXL	13870	20211	2	FD	-10	10	0.313400424661593	0.005786935021584191	0.01855046623863685	0.08435106692980583	1.0
PTBXL	13870	20211	3	FD	-10	10	0.3064209263150186	0.005583372663339507	0.017426725437839286	0.08360323770317983	1.0
PTBXL	13870	20211	4	FD	-10	10	0.32062733130806925	0.005584947547709156	0.01793980742194744	0.08792459214285601	1.0
PTBXL	13870	20211	5	FD	-10	10	0.2761369722005387	0.00558564533438608	0.0180982737265597	0.07896231132306135	1.0
PTBXL	13870	20211	6	FD	-10	10	0.36930146384580476	0.005693301457187728	0.018188419671406848	0.08079555048261404	1.0
PTBXL	13870	20211	7	FD	-10	10	0.28931011763117265	0.006077055878624505	0.01915316727578422	0.07966789636449799	1.0
PTBXL	13870	20211	8	FD	-10	10	0.25269378026484635	0.005911647978790632	0.018987713021203816	0.08456287309063454	1.0
PTBXL	13870	20211	1	FD	10	-10	0.2847032232814461	0.007622553566889272	0.024640365604542514	0.08785794037047563	1.0
PTBXL	13870	20211	2	FD	10	-10	0.2983695451834637	0.007647776415156387	0.024808710042435927	0.08471335604983442	1.0
PTBXL	13870	20211	3	FD	10	-10	0.2526770777875048	0.00736332332599229	0.023279559366752627	0.08400573966316097	1.0
PTBXL	13870	20211	4	FD	10	-10	0.34362067205569025	0.007355855929643177	0.0239401628126318	0.0875260051511505	1.0
PTBXL	13870	20211	5	FD	10	-10	0.26809194191595	0.007331350822772233	0.024163114447203957	0.07775059979932615	1.0
PTBXL	13870	20211	6	FD	10	-10	0.33237145406795543	0.007489399896998948	0.02407679825675061	0.08040057502113739	1.0
PTBXL	13870	20211	7	FD	10	-10	0.26669092916168746	0.008052140285546757	0.02577974137357169	0.07938566246090165	1.0
PTBXL	13870	20211	8	FD	10	-10	0.2678331665058151	0.007850559470904205	0.02548996112832474	0.08413218463058436	1.0
PTBXL	13870	20211	1	FD	10	10	0.30268669707697465	0.006498378592054736	0.020938288580698267	0.08788101783930488	1.0
PTBXL	13870	20211	2	FD	10	10	0.33559314550900154	0.006503083401834293	0.021099225914917003	0.08470000615370327	1.0
PTBXL	13870	20211	3	FD	10	10	0.30608482999548103	0.006256991336966768	0.019747139802649614	0.08401604754797808	1.0
PTBXL	13870	20211	4	FD	10	10	0.32412385939136035	0.00625111398428395	0.020269646608715625	0.08754742109343946	1.0
PTBXL	13870	20211	5	FD	10	10	0.26542872864793593	0.00620533924426183	0.020409498914779823	0.07775071538390457	1.0
PTBXL	13870	20211	6	FD	10	10	0.35623196283343833	0.006380306300906551	0.020465508328468284	0.08043292111581707	1.0
PTBXL	13870	20211	7	FD	10	10	0.2768845348634251	0.006822617240082174	0.02180846225674978	0.07939823188063559	1.0
PTBXL	13870	20211	8	FD	10	10	0.2525703021262	0.006641016595362974	0.021535794944324137	0.08413457794177887	1.0
PTBXL	13870	20211	1	SPEC	-10	-10	0.48995012347748473	0.007877708225224865	0.022047937648508414	0.12490946851984017	1.0
PTBXL	13870	20211	2	SPEC	-10	-10	0.3889968569472446	0.007906795274806358	0.022006611744701823	0.15665197527942043	1.0
PTBXL	13870	20211	3	SPEC	-10	-10	0.4436662590754553	0.007598176733522171	0.020649016942735958	0.16488929826399035	1.0
PTBXL	13870	20211	4	SPEC	-10	-10	0.4318628387379749	0.007863295661318758	0.021307259687440513	0.1887384729000122	1.0
PTBXL	13870	20211	5	SPEC	-10	-10	0.5357442207183849	0.0074884208425903855	0.021538075336257227	0.14075416931470852	1.0
PTBXL	13870	20211	6	SPEC	-10	-10	0.5707016447610603	0.0077313493385046325	0.021684322927080366	0.1225051885165736	1.0
PTBXL	13870	20211	7	SPEC	-10	-10	0.5034930321713245	0.008310132957706681	0.022815041085510017	0.13938854639596057	1.0
PTBXL	13870	20211	8	SPEC	-10	-10	0.6737287591122187	0.007969157563872514	0.022706134503332292	0.14583197710710774	1.0
PTBXL	13870	20211	1	SPEC	-10	10	0.5090006801606836	0.006910035747681967	0.019217891096887357	0.12502585857704684	1.0
PTBXL	13870	20211	2	SPEC	-10	10	0.3527111100936095	0.006905925280644991	0.019198805174743296	0.15661413707662888	1.0
PTBXL	13870	20211	3	SPEC	-10	10	0.5800337630938248	0.00664026308467942	0.017963908700681066	0.16496285671778105	1.0
PTBXL	13870	20211	4	SPEC	-10	10	0.43919428462007704	0.006896904854811553	0.018540081829105104	0.18878136057083028	1.0
PTBXL	13870	20211	5	SPEC	-10	10	0.7704310275829215	0.006510801845473486	0.01866423675910887	0.14075221473631055	1.0
PTBXL	13870	20211	6	SPEC	-10	10	0.660291365975054	0.006763840355520687	0.018892593824104267	0.12256370673164851	1.0
PTBXL	13870	20211	7	SPEC	-10	10	0.5422642906228575	0.007245313757322469	0.01981679190865622	0.13948996742126463	1.0
PTBXL	13870	20211	8	SPEC	-10	10	0.6257951020419993	0.0069389490450293915	0.019692199193534505	0.1458309618135311	1.0
PTBXL	13870	20211	1	SPEC	10	-10	0.4837565135534537	0.008988878305674554	0.025582077911458112	0.1239509800661303	1.0
PTBXL	13870	20211	2	SPEC	10	-10	0.3938377621610557	0.009098630268630972	0.025659134829466274	0.15691722790370694	1.0
PTBXL	13870	20211	3	SPEC	10	-10	0.44669258526520134	0.008721489869833992	0.02397894394473666	0.1654205512060632	1.0
PTBXL	13870	20211	4	SPEC	10	-10	0.4375826587141504	0.009018902390590085	0.02470439599587692	0.18837316974466192	1.0
PTBXL	13870	20211	5	SPEC	10	-10	0.5197858784887488	0.008488720134520221	0.024897991331121968	0.13902938693374128	1.0
PTBXL	13870	20211	6	SPEC	10	-10	0.5312919671771742	0.008861529044415102	0.025012701909451717	0.122227698816156	1.0
PTBXL	13870	20211	7	SPEC	10	-10	0.4867360919921365	0.009558217856040977	0.026648707191556615	0.13829009036600598	1.0
PTBXL	13870	20211	8	SPEC	10	-10	0.5703616303526352	0.009151551683564968	0.02637273465863204	0.14481889129673772	1.0
PTBXL	13870	20211	1	SPEC	10	10	0.5066907881762264	0.0077013838961327965	0.021772925696056933	0.12406859778032757	1.0
PTBXL	13870	20211	2	SPEC	10	10	0.35112597592188205	0.007755150120096796	0.021841901750957286	0.15687906734407972	1.0
PTBXL	13870	20211	3	SPEC	10	10	0.6035741166418206	0.0074433874848136156	0.020368445665134752	0.16549444695837864	1.0
PTBXL	13870	20211	4	SPEC	10	10	0.4451659211440534	0.007720949469117485	0.020974044048983412	0.18841661088110956	1.0
PTBXL	13870	20211	5	SPEC	10	10	0.7936359898992497	0.007202051404739768	0.02105012860209656	0.13902760651682217	1.0
PTBXL	13870	20211	6	SPEC	10	10	0.6407277497446879	0.007571298724678171	0.02127941771642216	0.12228663443576321	1.0
PTBXL	13870	20211	7	SPEC	10	10	0.5343213502263235	0.008126271020939543	0.022566027017417035	0.1383926541047346	1.0
PTBXL	13870	20211	8	SPEC	10	10	0.5312269370426321	0.0077701363967003275	0.022298396894056865	0.14481813373713145	1.0
PTBXL	3324	3281	1	FD	-10	-10	0.3166356651110611	0.0050781535099528735	0.013267914309317149	0.03606269804513539	1.0
PTBXL	3324	3281	2	FD	-10	-10	0.2432446129674555	0.004224598424266632	0.01128299427290516	0.045727037087861515	1.0
PTBXL	3324	3281	3	FD	-10	-10	0.32457740585546924	0.004375825273359795	0.01181861759261605	0.03702130556526814	1.0
PTBXL	3324	3281	4	FD	-10	-10	0.2980379769607061	0.005002095740620627	0.013558576714295322	0.03450236065302675	1.0
PTBXL	3324	3281	5	FD	-10	-10	0.23759204188808625	0.0048460063902192535	0.013201499829991113	0.033155625032026896	1.0
PTBXL	3324	3281	6	FD	-10	-10	0.267338287403302	0.004083226078939344	0.010893222821601841	0.03834284128589415	1.0
PTBXL	3324	3281	7	FD	-10	-10	0.2815980881780043	0.005055789771097386	0.014106846582819854	0.030024145937847052	1.0
PTBXL	3324	3281	1	FD	-10	10	0.36747541394888766	0.004404189050195651	0.011472093687140115	0.0360602473233171	1.0
PTBXL	3324	3281	2	FD	-10	10	0.24433205931815336	0.003773193527377515	0.010319404990108394	0.045760698643185195	1.0
PTBXL	3324	3281	3	FD	-10	10	0.3257800327949694	0.0038564661431585443	0.010407382558174262	0.037022057336339745	1.0
PTBXL	3324	3281	4	FD	-10	10	0.28829404776570117	0.004434241907841324	0.012186633441491563	0.03449690751041129	1.0
PTBXL	3324	3281	5	FD	-10	10	0.23258612836133108	0.00422188825774743	0.011765399171458303	0.03316613323222173	1.0
PTBXL	3324	3281	6	FD	-10	10	0.6930288230446894	0.00364560331770112	0.009681870515791866	0.03833937254400382	1.0
PTBXL	3324	3281	7	FD	-10	10	0.277130673274146	0.004408731054237702	0.012586378150397612	0.030055054006119183	1.0
PTBXL	3324	3281	1	FD	10	-10	0.2782128431588722	0.006008854474487319	0.01573995580294879	0.03606286593951157	1.0
PTBXL	3324	3281	2	FD	10	-10	0.2311294441641952	0.004839380597951854	0.012954563729525291	0.045686550799732654	1.0
PTBXL	3324	3281	3	FD	10	-10	0.3127885197945379	0.005038440017885391	0.013610636062846156	0.036990231561728044	1.0
PTBXL	3324	3281	4	FD	10	-10	0.31034618698988226	0.005917601228110307	0.016087291491602894	0.03449952975261768	1.0
PTBXL	3324	3281	5	FD	10	-10	0.19604536629221184	0.0057354697163292095	0.015645481325408283	0.03313625020958598	1.0
PTBXL	3324	3281	6	FD	10	-10	0.2596080901369304	0.004653120452256203	0.01246234717133484	0.03832222455604704	1.0
PTBXL	3324	3281	7	FD	10	-10	0.23282941126965656	0.005974686708720834	0.016730857455293655	0.029996775703210358	1.0
PTBXL	3324	3281	1	FD	10	10	0.34322125402686	0.005080181217223481	0.013266696749691019	0.036060415017882416	1.0
PTBXL	3324	3281	2	FD	10	10	0.23397723920208743	0.004245817424986158	0.011639619948139604	0.04572023617445781	1.0
PTBXL	3324	3281	3	FD	10	10	0.3157708060491657	0.004357166658269503	0.011760599178449311	0.03699098418762731	1.0
PTBXL	3324	3281	4	FD	10	10	0.29710191823548343	0.005114293534970849	0.01409619614735289	0.03449408255639008	1.0
PTBXL	3324	3281	5	FD	10	10	0.196839573728809	0.004871100558685674	0.01359349461069294	0.033146764881044774	1.0
PTBXL	3324	3281	6	FD	10	10	0.7408653864075178	0.004086328827613481	0.010894523499429612	0.03831875805443893	1.0
PTBXL	3324	3281	7	FD	10	10	0.23550736120523197	0.005075054499202581	0.014541924618855917	0.030027703972271842	1.0
PTBXL	3324	3281	1	SPEC	-10	-10	0.5750227895273866	0.0059852897419221856	0.013758552275476519	0.08892040993439485	1.0
PTBXL	3324	3281	2	SPEC	-10	-10	0.7582763387453709	0.005194221229833847	0.011845154021274009	0.09462177207648167	1.0
PTBXL	3324	3281	3	SPEC	-10	-10	0.5147905922188107	0.005393630420079119	0.0124241123619265	0.11284340570853739	1.0
PTBXL	3324	3281	4	SPEC	-10	-10	0.9194348505712168	0.006141202003915768	0.01420846302163129	0.08981138731935555	1.0
PTBXL	3324	3281	5	SPEC	-10	-10	0.47893343164448815	0.005903235096338906	0.013766312076027172	0.06642598738435922	1.0
PTBXL	3324	3281	6	SPEC	-10	-10	1.0926074745462993	0.004865196126334875	0.011285398016822384	0.1051052903167842	1.0
PTBXL	3324	3281	7	SPEC	-10	-10	0.38376822901975377	0.006016204743924475	0.014743295213103174	0.07393788352376462	1.0
PTBXL	3324	3281	1	SPEC	-10	10	0.5087486975505714	0.005212175844753944	0.011920635588190408	0.08890698205533445	1.0
PTBXL	3324	3281	2	SPEC	-10	10	0.7486615448296258	0.004651714676643691	0.010824251698008684	0.09474611775087305	1.0
PTBXL	3324	3281	3	SPEC	-10	10	0.5020392159777374	0.0047596403642207455	0.010944025885247963	0.11284537719934042	1.0
PTBXL	3324	3281	4	SPEC	-10	10	0.8890798475038619	0.005497408212677823	0.012775736203652955	0.08989373684364912	1.0
PTBXL	3324	3281	5	SPEC	-10	10	0.4903262111705092	0.005152868233446306	0.01225176274070692	0.06647138135711048	1.0
PTBXL	3324	3281	6	SPEC	-10	10	1.1761899489541368	0.004387525921344706	0.010078175041057924	0.10504185278850783	1.0
PTBXL	3324	3281	7	SPEC	-10	10	0.3666874274583699	0.005254545832599188	0.01314357982519652	0.07398430512266622	1.0
PTBXL	3324	3281	1	SPEC	10	-10	0.5645252395581579	0.007059950411374417	0.016297945668633868	0.08891752323493761	1.0
PTBXL	3324	3281	2	SPEC	10	-10	0.7948670247940076	0.005916896320833222	0.013569199621401892	0.0944295706121655	1.0
PTBXL	3324	3281	3	SPEC	10	-10	0.5084092636963906	0.006183450869087176	0.014292623513801821	0.11273706584005962	1.0
PTBXL	3324	3281	4	SPEC	10	-10	0.5871247072083355	0.007242551878083821	0.016829676578731256	0.08978720083620474	1.0
PTBXL	3324	3281	5	SPEC	10	-10	0.4781909617968861	0.006963239374585122	0.016294673488682465	0.06636231954218436	1.0
PTBXL	3324	3281	6	SPEC	10	-10	1.1188224051041349	0.005531222945071649	0.01289224102523451	0.10505680097881114	1.0
PTBXL	3324	3281	7	SPEC	10	-10	0.3324391844828328	0.007065151314871983	0.01744029985150247	0.07384354514521226	1.0
PTBXL	3324	3281	1	SPEC	10	10	0.4893977282150593	0.005993538963948957	0.013765217857467846	0.08890409366350477	1.0
PTBXL	3324	3281	2	SPEC	10	10	0.7790915002163449	0.005205698881751129	0.01218230424168414	0.09455410641099175	1.0
PTBXL	3324	3281	3	SPEC	10	10	0.4947852781787892	0.0053544182783155925	0.012353825033211795	0.11273904338301138	1.0
PTBXL	3324	3281	4	SPEC	10	10	0.6046990914894771	0.0063217511558290515	0.014753467161534143	0.08986965787415567	1.0
PTBXL	3324	3281	5	SPEC	10	10	0.4915099713822123	0.005925512013099059	0.014138392288604194	0.06640775094560011	1.0
PTBXL	3324	3281	6	SPEC	10	10	1.2097596928260756	0.0049069249165267425	0.011324240359191	0.10499337836555234	1.0
PTBXL	3324	3281	7	SPEC	10	10	0.3208822930787937	0.006011459261244633	0.01514756510451421	0.0738900455720627	1.0
PTBXL	13000	361	1	FD	-10	-10	0.5088602586823743	0.0047716336427011665	0.01469134054091895	0.06074676104835074	1.0
PTBXL	13000	361	2	FD	-10	-10	0.29804910315784977	0.004509646791647121	0.014348740197003636	0.040835633936098924	1.0
PTBXL	13000	361	3	FD	-10	-10	0.346093929142081	0.004379634887534102	0.014420872237764124	0.06976232673544935	1.0
PTBXL	13000	361	4	FD	-10	-10	0.31063435167797143	0.0041694732946595935	0.013916266591785707	0.05022078942299343	1.0
PTBXL	13000	361	5	FD	-10	-10	0.45079907748548215	0.0038539610435106507	0.012751643531238562	0.05228298055781158	1.0
PTBXL	13000	361	6	FD	-10	-10	0.3029569040855787	0.004271288828337227	0.013780223183100293	0.04571217035867797	1.0
PTBXL	13000	361	7	FD	-10	-10	0.3065481020217563	0.004511297209327	0.013978525860779696	0.053638871222392276	1.0
PTBXL	13000	361	8	FD	-10	-10	0.26212259681650957	0.004441834710525282	0.013109704952645998	0.058177209704015014	1.0
PTBXL	13000	361	9	FD	-10	-10	0.29420318655589284	0.005029188771768505	0.014355672840456116	0.029370156494158372	1.0
PTBXL	13000	361	10	FD	-10	-10	0.31988808559442156	0.004940140183850728	0.014353606425497548	0.04867364845809359	1.0
PTBXL	13000	361	11	FD	-10	-10	0.44754811769641634	0.004739679746105608	0.014476480267287423	0.05344064319649084	1.0
PTBXL	13000	361	1	FD	-10	10	0.46334748491875755	0.00418060582178861	0.012828566732284089	0.06074413653757343	1.0
PTBXL	13000	361	2	FD	-10	10	0.34062977307722897	0.003956273266173947	0.01258256249971743	0.04083703039789336	1.0
PTBXL	13000	361	3	FD	-10	10	0.3589864150502516	0.0038676257301091164	0.012681436816797719	0.06983312997047154	1.0
PTBXL	13000	361	4	FD	-10	10	0.3474617337158001	0.00375387994051031	0.012470228170931649	0.05039943152924419	1.0
PTBXL	13000	361	5	FD	-10	10	0.453010603741645	0.0034601769213642272	0.01140351362995672	0.052366656224006755	1.0
PTBXL	13000	361	6	FD	-10	10	0.30412178291428604	0.0037537523036546886	0.012096201613903842	0.045714109551424194	1.0
PTBXL	13000	361	7	FD	-10	10	0.3040724269310564	0.0039586763490748866	0.01225646705442964	0.053641581903329814	1.0
PTBXL	13000	361	8	FD	-10	10	0.29002471898138676	0.00396118000915894	0.011710572300256865	0.058196429497612	1.0
PTBXL	13000	361	9	FD	-10	10	0.4228149339844266	0.004474367609142014	0.012668475170441486	0.02946517684711837	1.0
PTBXL	13000	361	10	FD	-10	10	0.35532860092585966	0.0043558450228281895	0.012615181735561556	0.04869699901704793	1.0
PTBXL	13000	361	11	FD	-10	10	0.42872631819185963	0.0041554285351827385	0.012685318755322923	0.05345058538535799	1.0
PTBXL	13000	361	1	FD	10	-10	0.2811547927895084	0.005450377940994139	0.016887360878476265	0.06071551196706124	1.0
PTBXL	13000	361	2	FD	10	-10	0.23766495640249238	0.005228993445345454	0.016645190468615605	0.040782788805724654	1.0
PTBXL	13000	361	3	FD	10	-10	0.3058397707681317	0.005085334795661811	0.01679231493446051	0.06975984956190057	1.0
PTBXL	13000	361	4	FD	10	-10	0.2954383011310891	0.004818834863883696	0.016134538855076572	0.050197423777782205	1.0
PTBXL	13000	361	5	FD	10	-10	0.4498287389822512	0.004380212342730668	0.014437589315796272	0.052246940821394944	1.0
PTBXL	13000	361	6	FD	10	-10	0.2894878507172448	0.004942722228820124	0.015934276928743808	0.04568849578518987	1.0
PTBXL	13000	361	7	FD	10	-10	0.26975149289139605	0.005285422656824766	0.016383740461838457	0.05363827154083514	1.0
PTBXL	13000	361	8	FD	10	-10	0.22743472138417373	0.005064811974386289	0.01498087594971382	0.058156918534016736	1.0
PTBXL	13000	361	9	FD	10	-10	0.2809205718150159	0.005875303725836371	0.016780929263024633	0.029368675390752087	1.0
PTBXL	13000	361	10	FD	10	-10	0.3498814393695368	0.005736197944315829	0.016684264951903886	0.048674313788198406	1.0
PTBXL	13000	361	11	FD	10	-10	0.38377712735983727	0.005427753408064588	0.016635486363032925	0.053515643545525585	1.0
PTBXL	13000	361	1	FD	10	10	0.2624350619860754	0.0046726189260807675	0.014427705577754319	0.06071288266562201	1.0
PTBXL	13000	361	2	FD	10	10	0.29538751112698	0.004488455187641177	0.014281567481785546	0.04078419188953099	1.0
PTBXL	13000	361	3	FD	10	10	0.32643466889110234	0.004396846063519044	0.014457100076151674	0.06983066475026634	1.0
PTBXL	13000	361	4	FD	10	10	0.33959292719493334	0.004253247858555061	0.014172400337864072	0.050376157644499694	1.0
PTBXL	13000	361	5	FD	10	10	0.4524430329294765	0.003869968040664443	0.012705399201117013	0.052330640483280934	1.0
PTBXL	13000	361	6	FD	10	10	0.29274329128838666	0.004255332857685381	0.013701958885998792	0.0456904367876748	1.0
PTBXL	13000	361	7	FD	10	10	0.27232301398299913	0.004537692045432965	0.014054729683810635	0.05364098229607539	1.0
PTBXL	13000	361	8	FD	10	10	0.2633612022153602	0.004442665995426696	0.01316247359867636	0.058176142693543875	1.0
PTBXL	13000	361	9	FD	10	10	0.430096719557957	0.005117448343399104	0.014497723753505203	0.029463698669233523	1.0
PTBXL	13000	361	10	FD	10	10	0.38610012063759236	0.004954709508795057	0.014364542659633273	0.04869766584444185	1.0
PTBXL	13000	361	11	FD	10	10	0.3714697033381822	0.004659107288028406	0.014271836791980014	0.0535255953070161	1.0
PTBXL	13000	361	1	SPEC	-10	-10	0.8646572615625088	0.005894760044124562	0.015527055818609777	0.1681954521977192	1.0
PTBXL	13000	361	2	SPEC	-10	-10	0.5120863903535137	0.005272738556836264	0.014849132905773887	0.08253651091665623	1.0
PTBXL	13000	361	3	SPEC	-10	-10	0.6918089955289318	0.005386196620363434	0.014996877573015	0.1518250698258877	1.0
PTBXL	13000	361	4	SPEC	-10	-10	0.6249468266756628	0.0048658321879331565	0.014336036435424955	0.11045237665508928	1.0
PTBXL	13000	361	5	SPEC	-10	-10	0.8092680856330563	0.004764194012428411	0.013271008477563174	0.11277417027849927	1.0
PTBXL	13000	361	6	SPEC	-10	-10	0.6507343839104142	0.005186847988685944	0.014267720414108972	0.1651527999876998	1.0
PTBXL	13000	361	7	SPEC	-10	-10	0.5244017595247921	0.00532320551113601	0.014523942061825376	0.14021829200996094	1.0
PTBXL	13000	361	8	SPEC	-10	-10	0.6967324268073788	0.005429033742274367	0.013762183440292905	0.14232892111137255	1.0
PTBXL	13000	361	9	SPEC	-10	-10	0.522314929831241	0.005928885083768204	0.014995357150816098	0.07872437174992482	1.0
PTBXL	13000	361	10	SPEC	-10	-10	0.4630759252075395	0.0058960671393428876	0.014888509400002161	0.10507299521363514	1.0
PTBXL	13000	361	11	SPEC	-10	-10	0.6040672598379566	0.005608794754744164	0.01513234848150469	0.10585020001517621	1.0
PTBXL	13000	361	1	SPEC	-10	10	0.7798740805547842	0.005181662712254955	0.013579037773518512	0.16817421205554794	1.0
PTBXL	13000	361	2	SPEC	-10	10	0.6666157639899217	0.0046574764670681305	0.013041015892577267	0.0825218638951313	1.0
PTBXL	13000	361	3	SPEC	-10	10	0.7415991131944459	0.00479326631433675	0.013216282607439359	0.15208177521462188	1.0
PTBXL	13000	361	4	SPEC	-10	10	0.6500912326288795	0.004456363590996404	0.01289649440595538	0.1107461337842359	1.0
PTBXL	13000	361	5	SPEC	-10	10	0.7984441034791059	0.0043071427276178955	0.011891946914996749	0.11311322009889227	1.0
PTBXL	13000	361	6	SPEC	-10	10	0.6645621374818267	0.004571222055578401	0.01253389239167449	0.1651402038490989	1.0
PTBXL	13000	361	7	SPEC	-10	10	0.5422196197438721	0.004698717029893768	0.012753913465489876	0.14021483508889107	1.0
PTBXL	13000	361	8	SPEC	-10	10	0.7635883925379379	0.004882580506193752	0.012312276899448029	0.1424968155685906	1.0
PTBXL	13000	361	9	SPEC	-10	10	0.5711493285291621	0.00537914654710001	0.013314812988841742	0.07888234255917495	1.0
PTBXL	13000	361	10	SPEC	-10	10	0.513926720776751	0.005210378931113396	0.013099064750096492	0.10510562345839856	1.0
PTBXL	13000	361	11	SPEC	-10	10	0.5998790157241701	0.004927939814025258	0.013266046657954828	0.10587242224299616	1.0
PTBXL	13000	361	1	SPEC	10	-10	0.8544815569772176	0.006614080717950447	0.01773924400027996	0.16890145013450983	1.0
PTBXL	13000	361	2	SPEC	10	-10	0.4639664722314598	0.006078939510902967	0.017203308781937612	0.08242084053664522	1.0
PTBXL	13000	361	3	SPEC	10	-10	0.6885237594047889	0.006219440369343654	0.01742852243501703	0.15184301600243608	1.0
PTBXL	13000	361	4	SPEC	10	-10	0.583357911313728	0.005600469101598397	0.016602268826006617	0.11037651337735015	1.0
PTBXL	13000	361	5	SPEC	10	-10	0.8336686622505647	0.005394526678356221	0.015026900551745619	0.11269001191355635	1.0
PTBXL	13000	361	6	SPEC	10	-10	0.6209765493868351	0.005963045852037704	0.016478309657588345	0.16500108131012706	1.0
PTBXL	13000	361	7	SPEC	10	-10	0.465640729108591	0.006228267571424923	0.017015831372517984	0.14020880962646767	1.0
PTBXL	13000	361	8	SPEC	10	-10	0.5602243578997826	0.0061726120070180945	0.015709665749995754	0.1422861708783993	1.0
PTBXL	13000	361	9	SPEC	10	-10	0.47132349852778493	0.006911544404492601	0.01751679936806583	0.07869893855436576	1.0
PTBXL	13000	361	10	SPEC	10	-10	0.5209652667713441	0.006815617794591625	0.017294182577022404	0.10506031199316447	1.0
PTBXL	13000	361	11	SPEC	10	-10	0.5115062654068802	0.006339851929998196	0.017339736405103404	0.10619603592467612	1.0
PTBXL	13000	361	1	SPEC	10	10	0.7587266882603119	0.0056903336793609136	0.015179430921841423	0.16887985123631688	1.0
PTBXL	13000	361	2	SPEC	10	10	0.6482972123029358	0.005254638738217946	0.014783089873246821	0.08240624643341622	1.0
PTBXL	13000	361	3	SPEC	10	10	0.7460059573296737	0.005419818171286985	0.015037457929212742	0.15209982550771695	1.0
PTBXL	13000	361	4	SPEC	10	10	0.617901376607107	0.005029858883450096	0.014640786737374898	0.11067093476668977	1.0
PTBXL	13000	361	5	SPEC	10	10	0.8183858751888348	0.004799831855477564	0.013251009414907191	0.11302926381708986	1.0
PTBXL	13000	361	6	SPEC	10	10	0.6410308155432465	0.005148587948007404	0.01418099345430902	0.16498850180172192	1.0
PTBXL	13000	361	7	SPEC	10	10	0.4947201908916829	0.005378845187016333	0.014619050142795999	0.1402053566359543	1.0
PTBXL	13000	361	8	SPEC	10	10	0.6531526357634384	0.005460770116985641	0.01382419653600373	0.14245414043756205	1.0
PTBXL	13000	361	9	SPEC	10	10	0.5346254088201084	0.0061397192218254825	0.015227271672870591	0.07885705795403264	1.0
PTBXL	13000	361	10	SPEC	10	10	0.5708105557698996	0.005900609748722386	0.014905435380413033	0.10509295242377198	1.0
PTBXL	13000	361	11	SPEC	10	10	0.5201256662666139	0.005454372044935386	0.014883044763126213	0.10621828853197647	1.0
PTBXL	7322	8541	1	FD	-10	-10	0.41867757859612403	0.005311948259605818	0.017813493153971988	0.10946577466264946	1.0
PTBXL	7322	8541	2	FD	-10	-10	0.28528011381799906	0.005629850287341243	0.01665987227557136	0.1057922800264045	1.0
PTBXL	7322	8541	3	FD	-10	-10	0.24759374497797787	0.005359539423676971	0.01706725261272061	0.12221622427729079	1.0
PTBXL	7322	8541	4	FD	-10	-10	0.2651076674005942	0.003941852517565236	0.012367991609985267	0.09899455521952749	1.0
PTBXL	7322	8541	5	FD	-10	-10	0.2671354948384524	0.00507655537592526	0.017929833136086735	0.09212799199681992	1.0
PTBXL	7322	8541	6	FD	-10	-10	0.26349865542041717	0.005574525158698465	0.0188823501669448	0.10714151285449659	1.0
PTBXL	7322	8541	7	FD	-10	-10	0.20088045693521675	0.00552248238440188	0.016823238500661322	0.1200545388149662	1.0
PTBXL	7322	8541	8	FD	-10	-10	0.3558160762470332	0.00553449867438962	0.017753429520772517	0.10807904288663422	1.0
PTBXL	7322	8541	9	FD	-10	-10	0.5638355603937065	0.0038616236683903424	0.012768936260523212	0.12970188472608618	1.0
PTBXL	7322	8541	1	FD	-10	10	0.4026355590855153	0.004664978796904196	0.015542970742164142	0.10946777281546236	1.0
PTBXL	7322	8541	2	FD	-10	10	0.274290741574639	0.004905862974264889	0.014635257282597453	0.10567903321896545	1.0
PTBXL	7322	8541	3	FD	-10	10	0.26866962618832907	0.004721785515405797	0.015002235790198265	0.1223224974547361	1.0
PTBXL	7322	8541	4	FD	-10	10	0.28383870403432404	0.0036791510861306337	0.011608585313574163	0.09977581790550265	1.0
PTBXL	7322	8541	5	FD	-10	10	0.28760609628688394	0.004459453645875087	0.01562083696489896	0.09220690722371495	1.0
PTBXL	7322	8541	6	FD	-10	10	0.3068552097075847	0.004819059522849601	0.016257456616235354	0.10717122350571587	1.0
PTBXL	7322	8541	7	FD	-10	10	0.1978407934726527	0.004780766422049369	0.014479765917087424	0.12009080131287261	1.0
PTBXL	7322	8541	8	FD	-10	10	0.35785554352409693	0.0048563967749904804	0.01543798611052654	0.10877239164748213	1.0
PTBXL	7322	8541	9	FD	-10	10	0.5142457077606516	0.003454922046124358	0.011371056149809598	0.12967649194053124	1.0
PTBXL	7322	8541	1	FD	10	-10	0.4083509135757213	0.006319724091073916	0.021227564810802915	0.10931065238342573	1.0
PTBXL	7322	8541	2	FD	10	-10	0.27936015914037343	0.006598019798721382	0.01971760722096423	0.10580612817674044	1.0
PTBXL	7322	8541	3	FD	10	-10	0.23732102985286155	0.006339426331012289	0.020220157659084782	0.12230941321441745	1.0
PTBXL	7322	8541	4	FD	10	-10	0.2916422136901312	0.004201206299010329	0.013282237810719067	0.100560694133619	1.0
PTBXL	7322	8541	5	FD	10	-10	0.2662197970368356	0.0058955684750639	0.02114669733838897	0.09169316452972803	1.0
PTBXL	7322	8541	6	FD	10	-10	0.20480105426537054	0.006479499921471558	0.021993221944438705	0.10703903287099058	1.0
PTBXL	7322	8541	7	FD	10	-10	0.20206862729727615	0.006462677082045843	0.01975434021519072	0.12005320672947624	1.0
PTBXL	7322	8541	8	FD	10	-10	0.28789466238468464	0.006453496180333885	0.020845028228885187	0.10793288947022993	1.0
PTBXL	7322	8541	9	FD	10	-10	0.5720400855188088	0.004357539273845397	0.014256656882042446	0.1296427910096568	1.0
PTBXL	7322	8541	1	FD	10	10	0.3913401899142302	0.00539228932427573	0.01799355187888681	0.1093131680682291	1.0
PTBXL	7322	8541	2	FD	10	10	0.26752588396939103	0.005592006348235612	0.01684593390492919	0.10569262325528059	1.0
PTBXL	7322	8541	3	FD	10	10	0.263621677119124	0.005432065620140034	0.017285487191748015	0.122415463893691	1.0
PTBXL	7322	8541	4	FD	10	10	0.30944426107912204	0.0038763554374709997	0.012323587169409763	0.10134039836069579	1.0
PTBXL	7322	8541	5	FD	10	10	0.2902547816936085	0.005039114273482259	0.017916724438286194	0.09177487368126235	1.0
PTBXL	7322	8541	6	FD	10	10	0.2651666344595737	0.0054472942191857	0.018412367505695363	0.10706892778279029	1.0
PTBXL	7322	8541	7	FD	10	10	0.19832432486394155	0.005440642676360589	0.01653177191526627	0.1200895939309614	1.0
PTBXL	7322	8541	8	FD	10	10	0.30179190612605544	0.005504699466469763	0.017613137001968246	0.10862994511868122	1.0
PTBXL	7322	8541	9	FD	10	10	0.5150406972757339	0.003835117494179279	0.012488827959504102	0.1296173868555463	1.0
PTBXL	7322	8541	1	SPEC	-10	-10	0.4648506700951747	0.00639114686515759	0.018367371883100673	0.20392836235687478	1.0
PTBXL	7322	8541	2	SPEC	-10	-10	0.5650408940882975	0.007031124427721074	0.01766335137608384	0.1580914257743398	1.0
PTBXL	7322	8541	3	SPEC	-10	-10	0.8086850273704508	0.006814395305894369	0.017877918370227012	0.2602628364914423	1.0
PTBXL	7322	8541	4	SPEC	-10	-10	0.45497156794996424	0.004803152167394793	0.012939170476804455	0.20477413528929353	1.0
PTBXL	7322	8541	5	SPEC	-10	-10	0.5834251371916656	0.0064425038279597	0.018619931120105387	0.22651114146492615	1.0
PTBXL	7322	8541	6	SPEC	-10	-10	1.0038056794556693	0.006991011465745875	0.01973683309884482	0.1784681744484965	1.0
PTBXL	7322	8541	7	SPEC	-10	-10	0.48234444017456257	0.006583250258159683	0.017353654043193965	0.23698399700151007	1.0
PTBXL	7322	8541	8	SPEC	-10	-10	0.40210993650991306	0.006656292803320848	0.01846828069415173	0.22033815590941605	1.0
PTBXL	7322	8541	9	SPEC	-10	-10	0.6604183739564033	0.004994374522141098	0.013375113373828946	0.23812902865153912	1.0
PTBXL	7322	8541	1	SPEC	-10	10	0.5088390374035917	0.005659114411971123	0.016076485533573007	0.20459190522823306	1.0
PTBXL	7322	8541	2	SPEC	-10	10	0.5967010896940412	0.006166927993442309	0.01553976508732887	0.15801078577349548	1.0
PTBXL	7322	8541	3	SPEC	-10	10	0.8251399189570906	0.006104185799644619	0.015757193213628867	0.260355444837341	1.0
PTBXL	7322	8541	4	SPEC	-10	10	0.46023437756385316	0.004555997776524405	0.012174192385394522	0.20881192102975857	1.0
PTBXL	7322	8541	5	SPEC	-10	10	0.604323987202306	0.005670820381684656	0.016219914450579492	0.22627699234734763	1.0
PTBXL	7322	8541	6	SPEC	-10	10	1.0299311452119033	0.00607525806405604	0.017027619315454504	0.17850058613835176	1.0
PTBXL	7322	8541	7	SPEC	-10	10	0.4838711506743558	0.005756314299911525	0.014991431272968977	0.23737543767360703	1.0
PTBXL	7322	8541	8	SPEC	-10	10	0.4659909606016711	0.0058975893657025324	0.01611896483407344	0.22186834157517984	1.0
PTBXL	7322	8541	9	SPEC	-10	10	0.6583990131154729	0.004491000748457295	0.011938738531534952	0.23811513497035375	1.0
PTBXL	7322	8541	1	SPEC	10	-10	0.40048833411729423	0.007537873611379061	0.021867201801488063	0.2035545311576061	1.0
PTBXL	7322	8541	2	SPEC	10	-10	0.5292441497638629	0.008176003793126895	0.02084657127652811	0.1578308972250243	1.0
PTBXL	7322	8541	3	SPEC	10	-10	0.48667244301269	0.008008609321999064	0.021124123984129186	0.26068702095417434	1.0
PTBXL	7322	8541	4	SPEC	10	-10	0.46289801038912637	0.005043405824737394	0.013828257839241099	0.20999221997073536	1.0
PTBXL	7322	8541	5	SPEC	10	-10	0.5589264190942635	0.007389341189756094	0.021902495724473288	0.22723050135710837	1.0
PTBXL	7322	8541	6	SPEC	10	-10	1.0841312801827976	0.00788635889428108	0.022872774452183154	0.1761749126833791	1.0
PTBXL	7322	8541	7	SPEC	10	-10	0.42117289778713646	0.007569940553495857	0.02033611886798214	0.2374596722740142	1.0
PTBXL	7322	8541	8	SPEC	10	-10	0.37489982229014607	0.007683622795907829	0.02161731352595854	0.21904825639237538	1.0
PTBXL	7322	8541	9	SPEC	10	-10	0.6822991323597115	0.005580381637253658	0.014925552348025273	0.23800694297180802	1.0
PTBXL	7322	8541	1	SPEC	10	10	0.4628412274064397	0.006487407395581079	0.018594838118415474	0.20422144690133723	1.0
PTBXL	7322	8541	2	SPEC	10	10	0.5721471686913031	0.006976961392234032	0.017838517289573266	0.15775060740785712	1.0
PTBXL	7322	8541	3	SPEC	10	10	0.5595385805900632	0.006980995895356906	0.01810891036578098	0.26077532723565766	1.0
PTBXL	7322	8541	4	SPEC	10	10	0.4678437208571494	0.004738226666222601	0.012866367193801808	0.21409440164834637	1.0
PTBXL	7322	8541	5	SPEC	10	10	0.5873915304562443	0.006331237608802479	0.018555382175965092	0.22698963239124326	1.0
PTBXL	7322	8541	6	SPEC	10	10	1.1012233901105488	0.006668755354220403	0.01918936814600473	0.1762104524874585	1.0
PTBXL	7322	8541	7	SPEC	10	10	0.4331493171014664	0.006440733552983641	0.017083114831921622	0.23785356416331171	1.0
PTBXL	7322	8541	8	SPEC	10	10	0.45422002236690834	0.006622201827746243	0.01833607415878108	0.2206005005714907	1.0
PTBXL	7322	8541	9	SPEC	10	10	0.6772156536669556	0.0049373436470575	0.013106252657463294	0.23799311110140642	1.0
PTBXL	3543	10160	1	FD	-10	-10	0.22851561445613902	0.0041545794370043835	0.019362302789869352	0.1132185894286311	1.0
PTBXL	3543	10160	2	FD	-10	-10	0.35655067250148187	0.004185370221922385	0.019893832216145314	0.12492840388324605	1.0
PTBXL	3543	10160	3	FD	-10	-10	0.26791386700637415	0.004327601272875437	0.018742819779469642	0.12275806736094716	1.0
PTBXL	3543	10160	4	FD	-10	-10	0.3130370680145943	0.0043154388444015465	0.019120190804691652	0.10241384587971347	1.0
PTBXL	3543	10160	5	FD	-10	-10	0.42819357603076963	0.004237948819146601	0.01902846463754238	0.11287351102845762	1.0
PTBXL	3543	10160	6	FD	-10	-10	0.34444042416181303	0.00410888736213179	0.01928152480179089	0.11574471745640297	1.0
PTBXL	3543	10160	7	FD	-10	-10	0.3449826099363361	0.004238259857313998	0.019526477701325873	0.12837538095859663	1.0
PTBXL	3543	10160	8	FD	-10	-10	0.250954618021344	0.004225170546726489	0.019388445310532635	0.11632515771181812	1.0
PTBXL	3543	10160	9	FD	-10	-10	0.33427154331587927	0.004251707579336944	0.019182596832233934	0.10835588085159599	1.0
PTBXL	3543	10160	10	FD	-10	-10	0.2898955445895938	0.004322848368200863	0.01877441850200265	0.117491036067299	1.0
PTBXL	3543	10160	11	FD	-10	-10	0.20493658703872375	0.004310780154736349	0.019484944697846375	0.11883374356526821	1.0
PTBXL	3543	10160	12	FD	-10	-10	0.21279311134515097	0.004150710922521888	0.01933385735399219	0.11879626640779571	1.0
PTBXL	3543	10160	13	FD	-10	-10	0.22988184437207523	0.004276321074076259	0.018969504068923542	0.11302262468342168	1.0
PTBXL	3543	10160	14	FD	-10	-10	0.213408198326734	0.004114375876358789	0.018685121453026282	0.11924575756938341	1.0
PTBXL	3543	10160	15	FD	-10	-10	0.26968821464725307	0.004268279075520402	0.01945320206682092	0.11918635754143056	1.0
PTBXL	3543	10160	16	FD	-10	-10	0.3225415540037822	0.004297856141763746	0.018349734969308064	0.11905275049479075	1.0
PTBXL	3543	10160	17	FD	-10	-10	0.26123541161766994	0.004193814077440151	0.018884805811589103	0.11430955153666825	1.0
PTBXL	3543	10160	1	FD	-10	10	0.26314126463014603	0.0037408216124729743	0.017369821726457513	0.11322178818564438	1.0
PTBXL	3543	10160	2	FD	-10	10	0.33384276374510885	0.00377431717586987	0.01783586959444617	0.12470851568218279	1.0
PTBXL	3543	10160	3	FD	-10	10	0.2686518273644139	0.003854769116179805	0.01678182917528183	0.12278932997736652	1.0
PTBXL	3543	10160	4	FD	-10	10	0.33346325836514856	0.0038461375618709256	0.01699916796906365	0.10241959503359288	1.0
PTBXL	3543	10160	5	FD	-10	10	0.49869253516484796	0.003803027211833326	0.01702302324310846	0.11281722284560904	1.0
PTBXL	3543	10160	6	FD	-10	10	0.332539775500861	0.003715240442324196	0.017256981814307886	0.11558352009093156	1.0
PTBXL	3543	10160	7	FD	-10	10	0.34604720325712224	0.003824459525583068	0.017441710924427145	0.12832511076427366	1.0
PTBXL	3543	10160	8	FD	-10	10	0.26956812666567437	0.0037598130095648366	0.0173372749553689	0.11631517180607598	1.0
PTBXL	3543	10160	9	FD	-10	10	0.33393015126867825	0.003844586215536116	0.017150054864303838	0.1085160213892496	1.0
PTBXL	3543	10160	10	FD	-10	10	0.29384251240111214	0.0038908376843291856	0.016714836447333556	0.11754061280698878	1.0
PTBXL	3543	10160	11	FD	-10	10	0.31161003739454296	0.003908783811091743	0.017410489813554548	0.11889291314316994	1.0
PTBXL	3543	10160	12	FD	-10	10	0.2145185077893012	0.003739683583914837	0.017347319512895098	0.11881642589642173	1.0
PTBXL	3543	10160	13	FD	-10	10	0.3226094952708676	0.0038752855579366513	0.01699068015690637	0.11280907249894796	1.0
PTBXL	3543	10160	14	FD	-10	10	0.243958506583438	0.0036740478977522442	0.01670378315548014	0.1192510458030228	1.0
PTBXL	3543	10160	15	FD	-10	10	0.2714486018193035	0.003870967446295675	0.017364556995230717	0.11933769104544514	1.0
PTBXL	3543	10160	16	FD	-10	10	0.3416181820032099	0.0038322973768819195	0.016292553267894357	0.11915003009543115	1.0
PTBXL	3543	10160	17	FD	-10	10	0.283768480559156	0.0037361670314376635	0.016875070098329892	0.11430193331652236	1.0
PTBXL	3543	10160	1	FD	10	-10	0.25382411747003325	0.00473457076680499	0.021913928554799386	0.11333074374922233	1.0
PTBXL	3543	10160	2	FD	10	-10	0.3757208608633414	0.004806381452981203	0.022624750952186287	0.12496555974604003	1.0
PTBXL	3543	10160	3	FD	10	-10	0.29380063568475073	0.004911003186707147	0.02119069559211595	0.12291316383982598	1.0
PTBXL	3543	10160	4	FD	10	-10	0.2831693058348109	0.004903410031021633	0.021590957320140665	0.10245844607444411	1.0
PTBXL	3543	10160	5	FD	10	-10	0.2672152955076711	0.004833355775928201	0.021705363427733385	0.11284503379151317	1.0
PTBXL	3543	10160	6	FD	10	-10	0.36748575862225796	0.004717529977389686	0.022041985871672942	0.11577659573670998	1.0
PTBXL	3543	10160	7	FD	10	-10	0.2084214697179931	0.004865454666624443	0.022473477579006106	0.12835166391587155	1.0
PTBXL	3543	10160	8	FD	10	-10	0.23821614506887556	0.0048431434862644535	0.022065217049801533	0.11630567181559257	1.0
PTBXL	3543	10160	9	FD	10	-10	0.32704555848770556	0.0048585303442562	0.02190650616288593	0.10832638986950949	1.0
PTBXL	3543	10160	10	FD	10	-10	0.2707487093255224	0.004940491499144014	0.02134953570364912	0.11746747958264984	1.0
PTBXL	3543	10160	11	FD	10	-10	0.18277008291036517	0.004929006546925792	0.022132174879662563	0.11884319260430994	1.0
PTBXL	3543	10160	12	FD	10	-10	0.2386057201186988	0.004767513368000918	0.021997400791476655	0.11881807244216062	1.0
PTBXL	3543	10160	13	FD	10	-10	0.19193264232852253	0.004891461843363115	0.021734461613382158	0.11297227941237281	1.0
PTBXL	3543	10160	14	FD	10	-10	0.1671286600150197	0.004700886105826556	0.021293155569007648	0.11921703880616757	1.0
PTBXL	3543	10160	15	FD	10	-10	0.27958322295265403	0.00488811983515027	0.022415252209830386	0.11916799685244149	1.0
PTBXL	3543	10160	16	FD	10	-10	0.30328949387281645	0.004916478709026832	0.020926072640241843	0.11897797545942192	1.0
PTBXL	3543	10160	17	FD	10	-10	0.2474768267162604	0.004762363479249742	0.021404880852138666	0.11438730058350183	1.0
PTBXL	3543	10160	1	FD	10	10	0.2897088415845961	0.0041865225160124964	0.019307379001071073	0.11333371628074526	1.0
PTBXL	3543	10160	2	FD	10	10	0.34735374979369366	0.004255860261373103	0.019919642201062803	0.12474552796419443	1.0
PTBXL	3543	10160	3	FD	10	10	0.2911401084319342	0.004295436696156468	0.0186339122288965	0.12294440588967645	1.0
PTBXL	3543	10160	4	FD	10	10	0.31039197625703246	0.004291234090497672	0.01884942241004279	0.10246417583091277	1.0
PTBXL	3543	10160	5	FD	10	10	0.3685778865960397	0.004261057026735609	0.019075610008682808	0.11278876505483289	1.0
PTBXL	3543	10160	6	FD	10	10	0.35086267980976577	0.004188438525816484	0.019370820714275743	0.11561527040133479	1.0
PTBXL	3543	10160	7	FD	10	10	0.22833890324961872	0.004309052260778255	0.019699427698740404	0.12830143329624719	1.0
PTBXL	3543	10160	8	FD	10	10	0.2610664079830436	0.004231389938737987	0.019375135600795547	0.11629569275526726	1.0
PTBXL	3543	10160	9	FD	10	10	0.3276345168163116	0.004314389503601306	0.01923120050595826	0.1084866695527726	1.0
PTBXL	3543	10160	10	FD	10	10	0.2778164613364448	0.004366635705162225	0.018663642938667107	0.11751712196432135	1.0
PTBXL	3543	10160	11	FD	10	10	0.30685433792620836	0.004389142266006315	0.01941965444589668	0.11890236119142639	1.0
PTBXL	3543	10160	12	FD	10	10	0.23707608786968723	0.004217590112625478	0.019382473588409083	0.11883820197013721	1.0
PTBXL	3543	10160	13	FD	10	10	0.3020838736196275	0.0043549361558333135	0.019123133507168214	0.11275883053188693	1.0
PTBXL	3543	10160	14	FD	10	10	0.2079229478141795	0.004123646366143437	0.018699900949657833	0.11922234367618918	1.0
PTBXL	3543	10160	15	FD	10	10	0.28024433699857604	0.004353355180404651	0.019644080757888878	0.11931942659751459	1.0
PTBXL	3543	10160	16	FD	10	10	0.32754567432229736	0.004304408953314612	0.01824273967229469	0.1190753351661647	1.0
PTBXL	3543	10160	17	FD	10	10	0.27484878283679925	0.004167890240205643	0.018791170371704958	0.11437964732405496	1.0
PTBXL	3543	10160	1	SPEC	-10	-10	0.6036860599794398	0.005441641460637389	0.01993342794635621	0.260099065074683	1.0
PTBXL	3543	10160	2	SPEC	-10	-10	0.3885765675971626	0.005223699410076906	0.020407335515054147	0.18775996092316533	1.0
PTBXL	3543	10160	3	SPEC	-10	-10	0.4327306938863171	0.005405266454048297	0.019269197541983637	0.16207945942120602	1.0
PTBXL	3543	10160	4	SPEC	-10	-10	0.4689374007880459	0.005214549572795056	0.01954983165929062	0.1832163536970135	1.0
PTBXL	3543	10160	5	SPEC	-10	-10	0.6509059526215685	0.005219990005494753	0.019546561494715668	0.20833214120343765	1.0
PTBXL	3543	10160	6	SPEC	-10	-10	0.5529462484892127	0.0052434594483162225	0.019892006574897102	0.2614705491897975	1.0
PTBXL	3543	10160	7	SPEC	-10	-10	1.06292039804865	0.005871960689851869	0.020251116399443568	0.28457198482570356	1.0
PTBXL	3543	10160	8	SPEC	-10	-10	0.3594482854616367	0.005030162612554648	0.01983050654464741	0.18052558988847014	1.0
PTBXL	3543	10160	9	SPEC	-10	-10	0.49524514741971376	0.005183730745914277	0.019634947493035328	0.17614649216166567	1.0
PTBXL	3543	10160	10	SPEC	-10	-10	0.5946116529744168	0.005380113357053542	0.019236587215947565	0.15368502337754839	1.0
PTBXL	3543	10160	11	SPEC	-10	-10	0.6459966923506169	0.005365652296827102	0.02000773556030072	0.18093243836248288	1.0
PTBXL	3543	10160	12	SPEC	-10	-10	0.49507648220259487	0.0052660379082655265	0.019857220415842248	0.2949362668349654	1.0
PTBXL	3543	10160	13	SPEC	-10	-10	0.6382957562715986	0.005299826877267821	0.019470266483109688	0.20223709868360787	1.0
PTBXL	3543	10160	14	SPEC	-10	-10	1.227458988382672	0.005064181163025945	0.01901425411124154	0.18474431919468332	1.0
PTBXL	3543	10160	15	SPEC	-10	-10	0.6024621513426609	0.005213769649647017	0.019954875555488232	0.1749945850714991	1.0
PTBXL	3543	10160	16	SPEC	-10	-10	0.543417920190867	0.005331031487741117	0.018821823857732713	0.18583215489296318	1.0
PTBXL	3543	10160	17	SPEC	-10	-10	0.588973875271692	0.005299362642121826	0.019421494480370068	0.22221771405541713	1.0
PTBXL	3543	10160	1	SPEC	-10	10	0.5999669873802806	0.004911483956368373	0.017899639482918457	0.2596764281595214	1.0
PTBXL	3543	10160	2	SPEC	-10	10	0.35864395164588064	0.004771071464950495	0.018333861433368688	0.1871194203196794	1.0
PTBXL	3543	10160	3	SPEC	-10	10	0.4415282852182192	0.004832313996267854	0.017253733064970526	0.16220419964818633	1.0
PTBXL	3543	10160	4	SPEC	-10	10	0.5043592362403146	0.004686318639138586	0.017380002082596695	0.1834024535103534	1.0
PTBXL	3543	10160	5	SPEC	-10	10	0.6801221500908446	0.004739002202594873	0.0175196694267943	0.20836554720513795	1.0
PTBXL	3543	10160	6	SPEC	-10	10	0.5763253159451069	0.00477867048234594	0.01784310282749416	0.26055529081562123	1.0
PTBXL	3543	10160	7	SPEC	-10	10	1.0068501692136813	0.0053243622865931164	0.01811555151139607	0.28458159541120637	1.0
PTBXL	3543	10160	8	SPEC	-10	10	0.3814975701614425	0.004507384907586824	0.01773854283298287	0.1804653995340435	1.0
PTBXL	3543	10160	9	SPEC	-10	10	0.5106611047905321	0.00475892856710312	0.017623687451257156	0.1763389843099484	1.0
PTBXL	3543	10160	10	SPEC	-10	10	0.5803558390898771	0.00486732079383456	0.017142798863660262	0.15384314396354418	1.0
PTBXL	3543	10160	11	SPEC	-10	10	0.6627614837356539	0.0049615838816847715	0.017957247664407493	0.18169514768091988	1.0
PTBXL	3543	10160	12	SPEC	-10	10	0.4833837323933127	0.004806045550722685	0.01783005647696041	0.2948947968933974	1.0
PTBXL	3543	10160	13	SPEC	-10	10	0.6041964973447498	0.004855311599655694	0.01749878016571919	0.20140481353461595	1.0
PTBXL	3543	10160	14	SPEC	-10	10	1.188766673472736	0.0045437842719728855	0.017000383823938887	0.18469881155362824	1.0
PTBXL	3543	10160	15	SPEC	-10	10	0.6432945725438164	0.004817543477282464	0.017884846018114842	0.17624323559257424	1.0
PTBXL	3543	10160	16	SPEC	-10	10	0.5571772354168798	0.004784642197325914	0.016732290004377134	0.18609301714124493	1.0
PTBXL	3543	10160	17	SPEC	-10	10	0.6220490500459416	0.004738544651392525	0.017355198562160907	0.22234576101037065	1.0
PTBXL	3543	10160	1	SPEC	10	-10	0.6533519534842527	0.006194629074098526	0.02255141949728423	0.2603617565340734	1.0
PTBXL	3543	10160	2	SPEC	10	-10	0.4340780210670971	0.005987708417899437	0.023212875905540005	0.18782313663507957	1.0
PTBXL	3543	10160	3	SPEC	10	-10	0.4557048933773735	0.006106002915860329	0.021767055587681806	0.16222661230680835	1.0
PTBXL	3543	10160	4	SPEC	10	-10	0.46830635104935825	0.005896113878948773	0.022064495850688273	0.18311496041656414	1.0
PTBXL	3543	10160	5	SPEC	10	-10	0.5347445141263202	0.005918546855466377	0.02227374373112934	0.20825557822401114	1.0
PTBXL	3543	10160	6	SPEC	10	-10	0.6357934266842105	0.006007983771415567	0.022733869765218736	0.26156308948184953	1.0
PTBXL	3543	10160	7	SPEC	10	-10	0.591322616708376	0.006691045347294288	0.023266319580146935	0.28477328934355395	1.0
PTBXL	3543	10160	8	SPEC	10	-10	0.331580465298124	0.005754494233207194	0.022569051586215243	0.1805048777298286	1.0
PTBXL	3543	10160	9	SPEC	10	-10	0.4930344567970868	0.0059107645361103885	0.022416478871647515	0.1760722172076477	1.0
PTBXL	3543	10160	10	SPEC	10	-10	0.6217066796239504	0.006123262376142453	0.021867863726984134	0.15361188626119332	1.0
PTBXL	3543	10160	11	SPEC	10	-10	0.6223031657319011	0.006120907752901306	0.022721356862395677	0.1809467260752819	1.0
PTBXL	3543	10160	12	SPEC	10	-10	0.5609230504434768	0.006039996688280281	0.022593017082960045	0.29501262227192837	1.0
PTBXL	3543	10160	13	SPEC	10	-10	0.6470789610563654	0.0060403185164872595	0.022295342022539674	0.20211552482112297	1.0
PTBXL	3543	10160	14	SPEC	10	-10	1.318667204635753	0.005751513407027933	0.021662549192300946	0.18455128671924229	1.0
PTBXL	3543	10160	15	SPEC	10	-10	0.5646218694228617	0.005953947577129894	0.02297146192810464	0.1749103327646165	1.0
PTBXL	3543	10160	16	SPEC	10	-10	0.5190709789288872	0.006065480300321226	0.021461279359150848	0.18558829584915387	1.0
PTBXL	3543	10160	17	SPEC	10	-10	0.5791508864358014	0.005980004834949831	0.021986480011604068	0.22224521960073343	1.0
PTBXL	3543	10160	1	SPEC	10	10	0.642418696276449	0.005491073580947055	0.019889012112986243	0.25993798371529314	1.0
PTBXL	3543	10160	2	SPEC	10	10	0.39395161195078593	0.005370670073725872	0.02048007554383139	0.18718206630651565	1.0
PTBXL	3543	10160	3	SPEC	10	10	0.46258672684993035	0.005360930333810633	0.019141682661653656	0.16235150888008584	1.0
PTBXL	3543	10160	4	SPEC	10	10	0.5086001980139183	0.00520439710207471	0.0192616265756036	0.183301588712309	1.0
PTBXL	3543	10160	5	SPEC	10	10	0.5833443963908664	0.00528028643218363	0.019612975089296634	0.20828927308807935	1.0
PTBXL	3543	10160	6	SPEC	10	10	0.6511362629591447	0.0053770713880034425	0.02002405156677193	0.2606470650557804	1.0
PTBXL	3543	10160	7	SPEC	10	10	0.5921739704083807	0.005956230086405238	0.020425170025147262	0.28478228134688044	1.0
PTBXL	3543	10160	8	SPEC	10	10	0.36037530470918905	0.0050631882409933725	0.019824316421411192	0.18044468944190725	1.0
PTBXL	3543	10160	9	SPEC	10	10	0.5108323936264788	0.005330308847973925	0.019757544313600373	0.17626525629362189	1.0
PTBXL	3543	10160	10	SPEC	10	10	0.6018629143158873	0.005440747977476459	0.019135553095869284	0.15377033154955916	1.0
PTBXL	3543	10160	11	SPEC	10	10	0.6445352973877155	0.005560173949756741	0.020027070426233775	0.1817098548050641	1.0
PTBXL	3543	10160	12	SPEC	10	10	0.5387520144111997	0.00541325417701344	0.019922209818943118	0.29497086406360506	1.0
PTBXL	3543	10160	13	SPEC	10	10	0.6072620403013013	0.005437802316630924	0.019684314124239773	0.20128351003149508	1.0
PTBXL	3543	10160	14	SPEC	10	10	1.2626548189040812	0.0050700859646342	0.01902705685588335	0.18450595352512394	1.0
PTBXL	3543	10160	15	SPEC	10	10	0.6160857369917139	0.005404153283164337	0.02021405186235425	0.17616026582388292	1.0
PTBXL	3543	10160	16	SPEC	10	10	0.537979788274899	0.0053460047797715205	0.018732692890285313	0.18584967132242786	1.0
PTBXL	3543	10160	17	SPEC	10	10	0.6179458163580697	0.005253658819746223	0.019302679900135823	0.22237353003143914	1.0
PTBXL	13457	9819	1	FD	-10	-10	0.25814589633227414	0.0029861194154258905	0.012267273918116339	0.10710970364571078	1.0
PTBXL	13457	9819	2	FD	-10	-10	0.343751237720666	0.003419409468725071	0.014285989695486638	0.14295730960497438	1.0
PTBXL	13457	9819	3	FD	-10	-10	0.2655430436128341	0.0032015384889052135	0.014137906364758515	0.13308297050431214	1.0
PTBXL	13457	9819	4	FD	-10	-10	0.2388475666940436	0.0030599851079198288	0.012259252569259919	0.15506499500332166	1.0
PTBXL	13457	9819	5	FD	-10	-10	0.2913265631952771	0.003258880035484284	0.01339431781851132	0.1063687516852256	1.0
PTBXL	13457	9819	6	FD	-10	-10	0.3220549245131687	0.003287714125859428	0.014349063606427967	0.11783233117992879	1.0
PTBXL	13457	9819	7	FD	-10	-10	0.2571804264184307	0.003212241014555988	0.01432618824355508	0.09487295429749745	1.0
PTBXL	13457	9819	8	FD	-10	-10	0.3454858511275967	0.0031686527489221635	0.013509277207860633	0.09233069484594944	1.0
PTBXL	13457	9819	9	FD	-10	-10	0.2635750178082604	0.0032597016145915693	0.01355582453357366	0.09820586976302242	1.0
PTBXL	13457	9819	1	FD	-10	10	0.29123835402391884	0.0027099171945987126	0.011040050432016366	0.10734765419675134	1.0
PTBXL	13457	9819	2	FD	-10	10	0.3594924234892991	0.0030337254101158507	0.012622587312511584	0.1430153897601397	1.0
PTBXL	13457	9819	3	FD	-10	10	0.423097506757751	0.002844229828310625	0.012503211690279702	0.13307434500943546	1.0
PTBXL	13457	9819	4	FD	-10	10	0.2643035940554015	0.002727079296799243	0.010866429068937648	0.15512048185248903	1.0
PTBXL	13457	9819	5	FD	-10	10	0.2942562316962497	0.0028891640605732474	0.011826984327397335	0.1063871990268589	1.0
PTBXL	13457	9819	6	FD	-10	10	0.321318776619377	0.002920134516585276	0.012695699256207444	0.11793620681982578	1.0
PTBXL	13457	9819	7	FD	-10	10	0.27526993062810895	0.0028575321909918463	0.012653145749986933	0.09501029009221447	1.0
PTBXL	13457	9819	8	FD	-10	10	0.34286406886513365	0.0028048147541086667	0.011890303303916954	0.09237494556559854	1.0
PTBXL	13457	9819	9	FD	-10	10	0.28859922233996343	0.0028972683462258775	0.011963130983107893	0.09832019822420902	1.0
PTBXL	13457	9819	1	FD	10	-10	0.27029545441960745	0.003372496328371334	0.013915116927326332	0.10714721234194839	1.0
PTBXL	13457	9819	2	FD	10	-10	0.3711140465358455	0.003932708467348355	0.01657870150149567	0.14287244333783444	1.0
PTBXL	13457	9819	3	FD	10	-10	0.2512231765185994	0.003673845369772564	0.01626979917110449	0.1330028038489776	1.0
PTBXL	13457	9819	4	FD	10	-10	0.24412181290259521	0.003497569146757747	0.014077696569969307	0.15508252435600942	1.0
PTBXL	13457	9819	5	FD	10	-10	0.2754948665355512	0.003744064623105761	0.015480384191221996	0.10630673614498727	1.0
PTBXL	13457	9819	6	FD	10	-10	0.3511813586542796	0.003781266047808752	0.01651839188909002	0.11789662381649112	1.0
PTBXL	13457	9819	7	FD	10	-10	0.23840599113188776	0.0036923317592290196	0.016602917847134035	0.09486737011422151	1.0
PTBXL	13457	9819	8	FD	10	-10	0.31541068276790496	0.003635379684278549	0.015617075028529388	0.09212497302853634	1.0
PTBXL	13457	9819	9	FD	10	-10	0.2884771854458791	0.003754246550860489	0.01566695416176866	0.09823162668482084	1.0
PTBXL	13457	9819	1	FD	10	10	0.3059419242581194	0.003015491774157251	0.012337275575944657	0.10738521590412091	1.0
PTBXL	13457	9819	2	FD	10	10	0.3852183839880637	0.0034204070767345574	0.014358099936973559	0.14293060845751826	1.0
PTBXL	13457	9819	3	FD	10	10	0.43264907441895406	0.003201312328419372	0.014111967346511121	0.13299422292657256	1.0
PTBXL	13457	9819	4	FD	10	10	0.272342467819132	0.0030591167808483254	0.012244973411971465	0.15513803915229282	1.0
PTBXL	13457	9819	5	FD	10	10	0.28106698083380527	0.0032539401182605683	0.013398487339005947	0.10632522359601948	1.0
PTBXL	13457	9819	6	FD	10	10	0.3462392132907833	0.003292400307376364	0.014326620125787448	0.11800053025592999	1.0
PTBXL	13457	9819	7	FD	10	10	0.2616875994959634	0.0032200455316878118	0.014373569424390244	0.0950047870882754	1.0
PTBXL	13457	9819	8	FD	10	10	0.31665557460364324	0.003154560713384787	0.013473203698583961	0.09216932699089592	1.0
PTBXL	13457	9819	9	FD	10	10	0.31351857827252344	0.0032711121269124576	0.013552595374871801	0.09834597996118845	1.0
PTBXL	13457	9819	1	SPEC	-10	-10	0.4835750373334827	0.003820120872362322	0.012657690384992029	0.23012796982092115	1.0
PTBXL	13457	9819	2	SPEC	-10	-10	0.46342532040343926	0.0044824181388186755	0.014838514701607674	0.2535990660809327	1.0
PTBXL	13457	9819	3	SPEC	-10	-10	0.6778798877074652	0.004029462802418376	0.014539135742428898	0.22338540265360574	1.0
PTBXL	13457	9819	4	SPEC	-10	-10	0.6246818841999167	0.003971700841607366	0.012672013291820371	0.23391244998091687	1.0
PTBXL	13457	9819	5	SPEC	-10	-10	0.48309197982929736	0.004088312468451191	0.013856173974717414	0.17934542595579314	1.0
PTBXL	13457	9819	6	SPEC	-10	-10	0.7977789533376406	0.004128082421883511	0.014740312948401033	0.22789166339213832	1.0
PTBXL	13457	9819	7	SPEC	-10	-10	0.5073960139876997	0.003912070699610504	0.014682599737188705	0.13762219646558066	1.0
PTBXL	13457	9819	8	SPEC	-10	-10	0.5967602928998004	0.003981899920721888	0.013886421808342533	0.2242569218791351	1.0
PTBXL	13457	9819	9	SPEC	-10	-10	0.6465652284933853	0.004105185164765846	0.013945095036230416	0.22520719887025067	1.0
PTBXL	13457	9819	1	SPEC	-10	10	0.4906596754318575	0.0034903159768405107	0.011409445259024105	0.23061977397352496	1.0
PTBXL	13457	9819	2	SPEC	-10	10	0.46515014482666545	0.004002221635827104	0.013125032400506016	0.25390378887653925	1.0
PTBXL	13457	9819	3	SPEC	-10	10	0.8869113619452264	0.003611432685752303	0.012883870396340594	0.22344326908817372	1.0
PTBXL	13457	9819	4	SPEC	-10	10	0.6603423242689198	0.003573980125173415	0.011259069516922626	0.23401575693762122	1.0
PTBXL	13457	9819	5	SPEC	-10	10	0.47795183108161293	0.0036693942190280777	0.012260494556229398	0.179290842516007	1.0
PTBXL	13457	9819	6	SPEC	-10	10	0.753427046284421	0.0037099624222862383	0.013067619968659759	0.22799701437088862	1.0
PTBXL	13457	9819	7	SPEC	-10	10	0.5187565219673492	0.0035281398854441186	0.012998176838408884	0.13834179608739955	1.0
PTBXL	13457	9819	8	SPEC	-10	10	0.6141147420331193	0.003538932377800747	0.012238125185402984	0.22440079795823276	1.0
PTBXL	13457	9819	9	SPEC	-10	10	0.6726594694292425	0.0036800115228866736	0.012337680186829493	0.22555212650347548	1.0
PTBXL	13457	9819	1	SPEC	10	-10	0.43096344732748304	0.004307479576055948	0.014350543587018658	0.23020128202471712	1.0
PTBXL	13457	9819	2	SPEC	10	-10	0.4744365909602082	0.005144315276727	0.01719753106892516	0.25353804088460513	1.0
PTBXL	13457	9819	3	SPEC	10	-10	0.6647088572037568	0.004591176543754449	0.01671168627372322	0.22307832860548027	1.0
PTBXL	13457	9819	4	SPEC	10	-10	0.5208595592936665	0.004511532810878937	0.014520975548557052	0.23379311714107245	1.0
PTBXL	13457	9819	5	SPEC	10	-10	0.4084655472975017	0.004670432052346802	0.015988775651689123	0.1791638283540691	1.0
PTBXL	13457	9819	6	SPEC	10	-10	0.8128577149615027	0.00473682987382142	0.01696219011939851	0.22799798452980377	1.0
PTBXL	13457	9819	7	SPEC	10	-10	0.5238297976684623	0.004463683502736791	0.01698479149649073	0.13745808652298475	1.0
PTBXL	13457	9819	8	SPEC	10	-10	0.5781883506833491	0.004535063434263607	0.01602410401609891	0.22394454597608027	1.0
PTBXL	13457	9819	9	SPEC	10	-10	0.6857497986850467	0.004696988645510742	0.016101522805574527	0.2253656309362118	1.0
PTBXL	13457	9819	1	SPEC	10	10	0.4453281132434646	0.0038780205830688383	0.012743627933246519	0.23069317018958505	1.0
PTBXL	13457	9819	2	SPEC	10	10	0.4748534652237805	0.004503260514453753	0.014910457406074329	0.25384308441197784	1.0
PTBXL	13457	9819	3	SPEC	10	10	0.904601790433389	0.004037070891254745	0.014524779833553998	0.22313684965795086	1.0
PTBXL	13457	9819	4	SPEC	10	10	0.5756272274414713	0.003985380219690804	0.012661195330969661	0.23389683202701594	1.0
PTBXL	13457	9819	5	SPEC	10	10	0.4131121990827905	0.00411052255879429	0.013867986219756077	0.17910954280781197	1.0
PTBXL	13457	9819	6	SPEC	10	10	0.7601352911932012	0.004174080655698067	0.014740966132510929	0.22810320125007758	1.0
PTBXL	13457	9819	7	SPEC	10	10	0.5344757597747156	0.003947985981909466	0.01473887357544586	0.13817904583361162	1.0
PTBXL	13457	9819	8	SPEC	10	10	0.600602854936354	0.003951795742544879	0.013842570938131769	0.22408885995914737	1.0
PTBXL	13457	9819	9	SPEC	10	10	0.7100003312750159	0.004128578789177475	0.013963989277477119	0.22571060537425663	1.0
PTBXL	1487	6788	1	FD	-10	-10	0.3920272980996766	0.003172792246105162	0.012549944303423939	0.06093332249624522	1.0
PTBXL	1487	6788	2	FD	-10	-10	0.3225926225467747	0.0048373091446645075	0.017234320055474074	0.06484256801019408	1.0
PTBXL	1487	6788	3	FD	-10	-10	0.25295755159725913	0.004020281147432504	0.014306381036310354	0.05174905833783241	1.0
PTBXL	1487	6788	4	FD	-10	-10	0.2810261350411997	0.003778616100535287	0.01430492342873782	0.07682959758117933	1.0
PTBXL	1487	6788	5	FD	-10	-10	0.38874518469522956	0.004340447970213959	0.01843615565829263	0.049114521386703414	1.0
PTBXL	1487	6788	6	FD	-10	-10	0.32356453367674387	0.004081840696848974	0.018389771906830315	0.05299745802125968	1.0
PTBXL	1487	6788	7	FD	-10	-10	0.5060413453052917	0.003955911427955112	0.018318470097677304	0.057606676929191185	1.0
PTBXL	1487	6788	8	FD	-10	-10	0.24742956022047666	0.004242101834224005	0.018206818968055174	0.05007129601237125	1.0
PTBXL	1487	6788	9	FD	-10	-10	0.26510692162039573	0.004173020321798285	0.018283201770262613	0.05562379673955516	1.0
PTBXL	1487	6788	10	FD	-10	-10	0.1789821062888388	0.003868316136539482	0.018203306902229766	0.06631950119502668	1.0
PTBXL	1487	6788	1	FD	-10	10	0.3813316491864558	0.0028247979167846005	0.011172226048060669	0.060933309737459425	1.0
PTBXL	1487	6788	2	FD	-10	10	0.3272015085666772	0.004295900592654406	0.01519159835329503	0.06488453143789696	1.0
PTBXL	1487	6788	3	FD	-10	10	0.24662990441278032	0.0036325106984540986	0.012846789699023973	0.051731968258279845	1.0
PTBXL	1487	6788	4	FD	-10	10	0.2704624491995731	0.0034579711016354646	0.012980134660314975	0.07676946919534369	1.0
PTBXL	1487	6788	5	FD	-10	10	0.3760595927019074	0.003826097261663548	0.016193604873711843	0.04914656064312879	1.0
PTBXL	1487	6788	6	FD	-10	10	0.3301615175933143	0.003606896644942017	0.01616482691015751	0.05306800405131562	1.0
PTBXL	1487	6788	7	FD	-10	10	0.48175834518533683	0.003461198093582135	0.016006647991993493	0.0576120005736511	1.0
PTBXL	1487	6788	8	FD	-10	10	0.2588121300929491	0.003745698673637093	0.015976652076274293	0.05006864970295013	1.0
PTBXL	1487	6788	9	FD	-10	10	0.2803779877706581	0.003660444620188254	0.01605983454369322	0.05562806049178753	1.0
PTBXL	1487	6788	10	FD	-10	10	0.17369033202522774	0.0034251367170062535	0.016033153551526593	0.06627734027190765	1.0
PTBXL	1487	6788	1	FD	10	-10	0.34122985606725187	0.003589661835776014	0.014281925271344698	0.06095423919382582	1.0
PTBXL	1487	6788	2	FD	10	-10	0.3247948088287454	0.00562506990610534	0.0199830886579401	0.06483996946161652	1.0
PTBXL	1487	6788	3	FD	10	-10	0.2252915208652239	0.0044758616005032975	0.016064952259345563	0.05157498131132098	1.0
PTBXL	1487	6788	4	FD	10	-10	0.268141729915663	0.004224979085757412	0.016100363291655043	0.07677855414793373	1.0
PTBXL	1487	6788	5	FD	10	-10	0.39233924380692176	0.005033919444385117	0.021407053251914016	0.04907768946028995	1.0
PTBXL	1487	6788	6	FD	10	-10	0.29854086938693225	0.004716404266769554	0.021396041654649867	0.05287725432714276	1.0
PTBXL	1487	6788	7	FD	10	-10	0.41800007490862556	0.004591882109631728	0.02135882904546333	0.05759434935646518	1.0
PTBXL	1487	6788	8	FD	10	-10	0.22135090328178936	0.00491509948566188	0.021157853644886333	0.05001321950154027	1.0
PTBXL	1487	6788	9	FD	10	-10	0.2933711724482227	0.00484722491815865	0.02128773457719592	0.05561970609991411	1.0
PTBXL	1487	6788	10	FD	10	-10	0.143020793393759	0.004471623789003844	0.021181346499368234	0.06623985725183933	1.0
PTBXL	1487	6788	1	FD	10	10	0.33548504581072286	0.003147239862135525	0.012520293531625376	0.060954226422808504	1.0
PTBXL	1487	6788	2	FD	10	10	0.32975249191211625	0.00489102812026177	0.017245948071029884	0.06488193987367548	1.0
PTBXL	1487	6788	3	FD	10	10	0.22150415743640658	0.003987692234614272	0.01422224633154471	0.05155797243364261	1.0
PTBXL	1487	6788	4	FD	10	10	0.25784789515356077	0.003815147111959689	0.014412757240518229	0.07671848090904282	1.0
PTBXL	1487	6788	5	FD	10	10	0.3772942820882351	0.004344522042686653	0.01840893023860828	0.04910974325796098	1.0
PTBXL	1487	6788	6	FD	10	10	0.3097205559421088	0.004080662008800635	0.01841294959355788	0.052947872383423175	1.0
PTBXL	1487	6788	7	FD	10	10	0.4029574038142812	0.003933301526555913	0.018271328526233165	0.057599674208655104	1.0
PTBXL	1487	6788	8	FD	10	10	0.23816263646022695	0.004249217946520652	0.018176787975045735	0.050010592113956136	1.0
PTBXL	1487	6788	9	FD	10	10	0.3067591683553597	0.004162652071915229	0.018306700679104396	0.05562397069371088	1.0
PTBXL	1487	6788	10	FD	10	10	0.14217387980137527	0.0038767795764274855	0.018265078228688014	0.0661977468652408	1.0
PTBXL	1487	6788	1	SPEC	-10	-10	0.5021830082990925	0.003906409929191594	0.012957681865258813	0.1603516164695152	1.0
PTBXL	1487	6788	2	SPEC	-10	-10	0.6451366210931562	0.005373843041669698	0.017480681413859965	0.1325151342674161	1.0
PTBXL	1487	6788	3	SPEC	-10	-10	0.46234437430509406	0.00456725976038394	0.014621889657608043	0.11584992152410957	1.0
PTBXL	1487	6788	4	SPEC	-10	-10	0.5402895665428403	0.004351645551551561	0.014540356967418325	0.17891029090278857	1.0
PTBXL	1487	6788	5	SPEC	-10	-10	0.4319846652610533	0.004882892664751842	0.018665582281260952	0.0792971576889447	1.0
PTBXL	1487	6788	6	SPEC	-10	-10	0.4010441789811552	0.004708241544400605	0.018674548544781438	0.10605889531322386	1.0
PTBXL	1487	6788	7	SPEC	-10	-10	0.5933647731467282	0.004658498725727317	0.018632193332890314	0.1074751151699084	1.0
PTBXL	1487	6788	8	SPEC	-10	-10	0.48933482021254	0.004824510689171136	0.01850770443084351	0.1144073910953496	1.0
PTBXL	1487	6788	9	SPEC	-10	-10	1.7540850363175955	0.004671873304674826	0.018551872339203662	0.11464807112121557	1.0
PTBXL	1487	6788	10	SPEC	-10	-10	0.4533334537893858	0.00458934487076936	0.018530113382981113	0.13800830137455358	1.0
PTBXL	1487	6788	1	SPEC	-10	10	0.6005228888838381	0.003479368259212957	0.01153624749906303	0.16035116703940838	1.0
PTBXL	1487	6788	2	SPEC	-10	10	0.6140754806379245	0.004842033664845563	0.015465607983657405	0.1324250941215425	1.0
PTBXL	1487	6788	3	SPEC	-10	10	0.438203994425345	0.004164760862713726	0.013156456738598223	0.1157820793290231	1.0
PTBXL	1487	6788	4	SPEC	-10	10	1.2154925663183798	0.004023553398119518	0.013225531326134162	0.17850388855520785	1.0
PTBXL	1487	6788	5	SPEC	-10	10	0.44581392684403165	0.004352686349374472	0.016423792160137365	0.07946773776335683	1.0
PTBXL	1487	6788	6	SPEC	-10	10	0.4199780708077673	0.00418464506957677	0.016431494878121053	0.10625970077379336	1.0
PTBXL	1487	6788	7	SPEC	-10	10	0.6339413633129867	0.004080549285567752	0.01628576967598993	0.10748560881616365	1.0
PTBXL	1487	6788	8	SPEC	-10	10	0.5297552298135663	0.004303432020021743	0.016279444281827284	0.1143647066492293	1.0
PTBXL	1487	6788	9	SPEC	-10	10	1.5579540581026867	0.004106400177307501	0.016300703255313416	0.11465834903616545	1.0
PTBXL	1487	6788	10	SPEC	-10	10	0.4443098320316584	0.004094907737577589	0.016343190634094572	0.13789374061411297	1.0
PTBXL	1487	6788	1	SPEC	10	-10	0.5022908175054901	0.004376599636552183	0.01470624143989567	0.1604889953146771	1.0
PTBXL	1487	6788	2	SPEC	10	-10	0.6557116477350697	0.006232442208658304	0.020264917330262516	0.13251345202277023	1.0
PTBXL	1487	6788	3	SPEC	10	-10	0.4605230412037397	0.005003323670574581	0.016355878592968685	0.11505745766816405	1.0
PTBXL	1487	6788	4	SPEC	10	-10	0.5395190364643377	0.004831742325234735	0.01633271297487716	0.17886414662244196	1.0
PTBXL	1487	6788	5	SPEC	10	-10	0.40786132082559684	0.005610281788123688	0.021658011273242253	0.07891366308716842	1.0
PTBXL	1487	6788	6	SPEC	10	-10	0.37402434090319747	0.005385240195500952	0.0216836182990752	0.10544731076023782	1.0
PTBXL	1487	6788	7	SPEC	10	-10	0.5902245210559888	0.005366296337584225	0.021693506455479964	0.10729657967169662	1.0
PTBXL	1487	6788	8	SPEC	10	-10	0.45611888819744095	0.005553773586206358	0.021489819540879352	0.11418175876589319	1.0
PTBXL	1487	6788	9	SPEC	10	-10	1.3857476373761946	0.0054110254098554845	0.021588784930260403	0.11459028125760347	1.0
PTBXL	1487	6788	10	SPEC	10	-10	0.4404573601151218	0.005274479073429384	0.021535735402658737	0.13779417281532816	1.0
PTBXL	1487	6788	1	SPEC	10	10	0.6127581143097849	0.0038387886607291967	0.012893449797053879	0.16048854472863655	1.0
PTBXL	1487	6788	2	SPEC	10	10	0.6186162801643096	0.005499124347223626	0.017554291820841825	0.13242339805674508	1.0
PTBXL	1487	6788	3	SPEC	10	10	0.43372563194561037	0.004500995867206646	0.014509562119867142	0.11499057372549026	1.0
PTBXL	1487	6788	4	SPEC	10	10	1.293323609478719	0.00440967471516139	0.014656587141878695	0.17845745663761128	1.0
PTBXL	1487	6788	5	SPEC	10	10	0.42719096009240626	0.004897815264231939	0.01865763867195854	0.07908484699586833	1.0
PTBXL	1487	6788	6	SPEC	10	10	0.39961819358554407	0.0046876444270649185	0.018679387325030154	0.10564901898109377	1.0
PTBXL	1487	6788	7	SPEC	10	10	0.6371368854623918	0.004602006744958505	0.018563352830537547	0.10730708696119923	1.0
PTBXL	1487	6788	8	SPEC	10	10	0.5072112313660216	0.004851485994421515	0.018506432542725142	0.11413935371643281	1.0
PTBXL	1487	6788	9	SPEC	10	10	1.214574111440487	0.0046564761618290325	0.01857122719782711	0.11460057007027126	1.0
PTBXL	1487	6788	10	SPEC	10	10	0.43199206762066056	0.004609089572722862	0.018596269933690436	0.13767990669953697	1.0
PTBXL	16463	129	1	FD	-10	-10	0.2917747511043794	0.003339063751685021	0.014470781023256362	0.1182645334025634	1.0
PTBXL	16463	129	2	FD	-10	-10	0.27904218405642983	0.0029583553694201774	0.012711183151738473	0.14132356681051525	1.0
PTBXL	16463	129	3	FD	-10	-10	0.35325803022765595	0.003095055334362788	0.01339416209617597	0.14449108385713827	1.0
PTBXL	16463	129	4	FD	-10	-10	1.0664920164557716	0.002828247808498597	0.011916928688329146	0.13873489891538837	1.0
PTBXL	16463	129	5	FD	-10	-10	1.3712647424854547	0.0031848059130149555	0.013661050329318108	0.14498512007750813	1.0
PTBXL	16463	129	6	FD	-10	-10	0.25000906401206446	0.0032229767364869155	0.01422578106833111	0.14419095834122359	1.0
PTBXL	16463	129	7	FD	-10	-10	0.29670108416368834	0.003002641069430633	0.012702292554228873	0.1414912075677372	1.0
PTBXL	16463	129	8	FD	-10	-10	0.33362451450112823	0.0031863670030595156	0.014375937226538476	0.1275954683323896	1.0
PTBXL	16463	129	1	FD	-10	10	0.26877665514175797	0.0030555823478618477	0.013054218723439415	0.11771134508113786	1.0
PTBXL	16463	129	2	FD	-10	10	0.28522957558033096	0.0026895017984999393	0.011502935193560672	0.14136577748778523	1.0
PTBXL	16463	129	3	FD	-10	10	0.3625179194920519	0.0027911886938448726	0.012014985116882287	0.14453968135861853	1.0
PTBXL	16463	129	4	FD	-10	10	0.9823736364637267	0.0025768677493544757	0.010792286190321066	0.13870370069685786	1.0
PTBXL	16463	129	5	FD	-10	10	1.293480133482474	0.002856912536351093	0.012169131059630033	0.144938755576762	1.0
PTBXL	16463	129	6	FD	-10	10	0.23292421731267202	0.0028756325907551145	0.01262829581505962	0.14416867818988569	1.0
PTBXL	16463	129	7	FD	-10	10	0.30077939259791114	0.002732483405686433	0.01149430589011444	0.14155614398333025	1.0
PTBXL	16463	129	8	FD	-10	10	0.3526152450359443	0.0028321181607220904	0.012750656154701551	0.12759222510511586	1.0
PTBXL	16463	129	1	FD	10	-10	0.27416556001565173	0.00377781882805248	0.016468940398045747	0.11818537676856967	1.0
PTBXL	16463	129	2	FD	10	-10	0.27331995377594526	0.0032970495089974035	0.014249276192623646	0.14133976770920878	1.0
PTBXL	16463	129	3	FD	10	-10	0.33742081130295587	0.003473062523198064	0.015139687261175361	0.14447562110132262	1.0
PTBXL	16463	129	4	FD	10	-10	1.157504697246095	0.0031347513569815284	0.013242930648796775	0.13876759173104977	1.0
PTBXL	16463	129	5	FD	10	-10	1.5116819888856314	0.0035929496581665	0.015517562970903495	0.14482710037623245	1.0
PTBXL	16463	129	6	FD	10	-10	0.25708875928195374	0.003656273197655616	0.016246915064872497	0.14419302785486282	1.0
PTBXL	16463	129	7	FD	10	-10	0.27611404287166896	0.003352013692033967	0.014195440494893158	0.141477110152086	1.0
PTBXL	16463	129	8	FD	10	-10	0.31702419859031183	0.0036311703959869697	0.01632393157056186	0.12757256275343423	1.0
PTBXL	16463	129	1	FD	10	10	0.2504765788127874	0.003401743003692047	0.01461459326815107	0.1176321917879188	1.0
PTBXL	16463	129	2	FD	10	10	0.28081609494868	0.0029614324534071143	0.0127392325202631	0.14138198514834807	1.0
PTBXL	16463	129	3	FD	10	10	0.3496684515422442	0.003088020426804769	0.0133885219313706	0.14452425211615808	1.0
PTBXL	16463	129	4	FD	10	10	1.0543503323864016	0.002822731775269249	0.011851913753128293	0.13873635203649093	1.0
PTBXL	16463	129	5	FD	10	10	1.4066221479572558	0.0031730516412757127	0.01360708971230623	0.14478075723045808	1.0
PTBXL	16463	129	6	FD	10	10	0.2369058943813712	0.0032088469228340076	0.014185504266753203	0.14417073546465403	1.0
PTBXL	16463	129	7	FD	10	10	0.2829329457199187	0.003013019329806708	0.012687327763581089	0.14154207391784623	1.0
PTBXL	16463	129	8	FD	10	10	0.3405778837976449	0.0031744789593848165	0.014240538265922332	0.12756932046322167	1.0
PTBXL	16463	129	1	SPEC	-10	-10	0.5109161520685432	0.004273477603196499	0.015010092204338198	0.27509113715796024	1.0
PTBXL	16463	129	2	SPEC	-10	-10	0.6423816947377324	0.003970481422409562	0.013226535287023503	0.25388214596607284	1.0
PTBXL	16463	129	3	SPEC	-10	-10	0.5316292176064035	0.004138063671100704	0.013904376983584174	0.2958439290488441	1.0
PTBXL	16463	129	4	SPEC	-10	-10	2.5661617145158364	0.003797378085837544	0.01237070167694587	0.2745164314473825	1.0
PTBXL	16463	129	5	SPEC	-10	-10	0.46934532693178693	0.004144972022969282	0.014193901020608043	0.2563414201946352	1.0
PTBXL	16463	129	6	SPEC	-10	-10	0.5080408525155757	0.004146866918402497	0.014667826888793839	0.2647879424649355	1.0
PTBXL	16463	129	7	SPEC	-10	-10	0.6377120467490413	0.004041228550882024	0.013306487130278745	0.30529389759735703	1.0
PTBXL	16463	129	8	SPEC	-10	-10	1.511330048850005	0.004106291763502944	0.014781518137934106	0.24963835832029854	1.0
PTBXL	16463	129	1	SPEC	-10	10	0.4953289168291771	0.003977202445194236	0.013609367173277044	0.2716770517758163	1.0
PTBXL	16463	129	2	SPEC	-10	10	0.6436704248151603	0.0036236201041351264	0.011983985076135033	0.2539284473981815	1.0
PTBXL	16463	129	3	SPEC	-10	10	0.5447109315042135	0.0037434980443348236	0.0124844631146263	0.2958798374712462	1.0
PTBXL	16463	129	4	SPEC	-10	10	2.3459544116357036	0.003471008567016572	0.011220052516411507	0.2743848621824095	1.0
PTBXL	16463	129	5	SPEC	-10	10	0.46555681129881193	0.00375804636412854	0.012690428506890243	0.25593343921496503	1.0
PTBXL	16463	129	6	SPEC	-10	10	0.509688582836085	0.003707452044395819	0.013033276484817224	0.26473081380913654	1.0
PTBXL	16463	129	7	SPEC	-10	10	0.6255771288872625	0.0037058237626868	0.012067131811146652	0.30540815074593014	1.0
PTBXL	16463	129	8	SPEC	-10	10	1.4700867840564271	0.003659476795156843	0.013121689152495524	0.24964409127176443	1.0
PTBXL	16463	129	1	SPEC	10	-10	0.4576591412142097	0.004801894954434346	0.017058679516949653	0.27505463975425287	1.0
PTBXL	16463	129	2	SPEC	10	-10	0.6567476952967383	0.004380093358005075	0.014780538185363809	0.2537808662315707	1.0
PTBXL	16463	129	3	SPEC	10	-10	0.5004758390995829	0.004627429679437256	0.01568986376223928	0.2958131115730231	1.0
PTBXL	16463	129	4	SPEC	10	-10	2.779182950335507	0.004181572214636435	0.013736024499011335	0.2743317516837324	1.0
PTBXL	16463	129	5	SPEC	10	-10	0.45017249900764794	0.0046533321182245495	0.016100635090781773	0.2559323051895104	1.0
PTBXL	16463	129	6	SPEC	10	-10	0.4550942710144401	0.0046974061908912745	0.016737918219542326	0.26484345347862487	1.0
PTBXL	16463	129	7	SPEC	10	-10	0.6204826927117495	0.00449541512291569	0.014862020159375666	0.3052208201541133	1.0
PTBXL	16463	129	8	SPEC	10	-10	0.5279391014522486	0.004657858548718104	0.016793602146651	0.2496448681086987	1.0
PTBXL	16463	129	1	SPEC	10	10	0.4469013643870187	0.004399889987555144	0.015215734954648424	0.2716346308035158	1.0
PTBXL	16463	129	2	SPEC	10	10	0.656599362683883	0.003950103110733941	0.013230674445988664	0.25382728822931727	1.0
PTBXL	16463	129	3	SPEC	10	10	0.5188236354265157	0.004127634096111563	0.013888354578089386	0.2958490809345863	1.0
PTBXL	16463	129	4	SPEC	10	10	2.5118855889010474	0.0037779675167263476	0.012311900122976994	0.27420006949616016	1.0
PTBXL	16463	129	5	SPEC	10	10	0.44830702241106835	0.004154495740121807	0.01417088675407753	0.25552450672323074	1.0
PTBXL	16463	129	6	SPEC	10	10	0.463741272081314	0.004131074118615948	0.014628413747011213	0.26478626181027093	1.0
PTBXL	16463	129	7	SPEC	10	10	0.6089138233139165	0.0040722779613617	0.013312121690440352	0.30533524364361064	1.0
PTBXL	16463	129	8	SPEC	10	10	0.6074840010951039	0.00408304591965902	0.014663015085038636	0.24965060253763707	1.0
PTBXL	9760	1282	1	FD	-10	-10	0.4171452644556715	0.0037838592224584485	0.01652953412633184	0.07021261484921151	1.0
PTBXL	9760	1282	2	FD	-10	-10	0.6144768585839738	0.004062293470202773	0.01688276775077597	0.047056777161037344	1.0
PTBXL	9760	1282	3	FD	-10	-10	0.2969417051010711	0.0041537012826585945	0.016692707288282732	0.06127863616168534	1.0
PTBXL	9760	1282	4	FD	-10	-10	0.35113786372419625	0.004339587020655361	0.015092080027054486	0.08386799399558768	1.0
PTBXL	9760	1282	5	FD	-10	-10	0.3332760543247927	0.0047484626296482235	0.016010790384311527	0.12133819121772735	1.0
PTBXL	9760	1282	6	FD	-10	-10	0.3495346645142336	0.004884770197880296	0.015539302310081772	0.11380455574240256	1.0
PTBXL	9760	1282	7	FD	-10	-10	0.29301263417446927	0.004168742994732561	0.014505487509830179	0.06714306788568511	1.0
PTBXL	9760	1282	8	FD	-10	-10	0.3390019590209288	0.00415929151005276	0.016089578537413236	0.07359589784318679	1.0
PTBXL	9760	1282	9	FD	-10	-10	0.26711552392797344	0.004235848730295881	0.01789830383053429	0.04642216644954875	1.0
PTBXL	9760	1282	10	FD	-10	-10	0.26292578936667266	0.004400411431198251	0.01840409884114314	0.06385450438969825	1.0
PTBXL	9760	1282	11	FD	-10	-10	0.20808702961209236	0.004112386717138754	0.017194488811590882	0.05044278984903641	1.0
PTBXL	9760	1282	1	FD	-10	10	0.3952150692811447	0.00332313551862966	0.014438557818378401	0.07025264648150024	1.0
PTBXL	9760	1282	2	FD	-10	10	0.5474423139288215	0.0035144654367814574	0.014557016787887412	0.04706033188659897	1.0
PTBXL	9760	1282	3	FD	-10	10	0.3032170611785704	0.0036121029636734764	0.014424405806384526	0.06138162790885484	1.0
PTBXL	9760	1282	4	FD	-10	10	0.32400190108050264	0.0037517896049521606	0.013001160272242141	0.08387451369019185	1.0
PTBXL	9760	1282	5	FD	-10	10	0.3251276940065867	0.004091386898961793	0.013736843548874087	0.12136827640265845	1.0
PTBXL	9760	1282	6	FD	-10	10	0.3309660811775599	0.004311696286955787	0.013471793555755018	0.11349885332311001	1.0
PTBXL	9760	1282	7	FD	-10	10	0.31750795114717145	0.0036255727028375656	0.012531010663357434	0.06719357309555404	1.0
PTBXL	9760	1282	8	FD	-10	10	0.3067800988393104	0.0036041212611565656	0.013960793162971295	0.07358653990103808	1.0
PTBXL	9760	1282	9	FD	-10	10	0.2807291117786634	0.0036832781489239213	0.015442535245543405	0.04653286168677751	1.0
PTBXL	9760	1282	10	FD	-10	10	0.26564567787508275	0.003801814865683127	0.015853443190920066	0.06385353243686565	1.0
PTBXL	9760	1282	11	FD	-10	10	0.24268162162905998	0.0035717923023276484	0.014873522551111693	0.05051029516942372	1.0
PTBXL	9760	1282	1	FD	10	-10	0.31233258268433883	0.004430826859993405	0.019410791285635998	0.07020820956976435	1.0
PTBXL	9760	1282	2	FD	10	-10	0.633549438783505	0.004795921759622861	0.020097384033062982	0.04696436668582703	1.0
PTBXL	9760	1282	3	FD	10	-10	0.2559376811968963	0.004929816570390667	0.019801824941694496	0.061264808694697415	1.0
PTBXL	9760	1282	4	FD	10	-10	0.2557065892980956	0.005121062784149819	0.018003069229226426	0.08387802171485503	1.0
PTBXL	9760	1282	5	FD	10	-10	0.31870997596436595	0.005389397209202348	0.018723390014599203	0.12235289222793844	1.0
PTBXL	9760	1282	6	FD	10	-10	0.33593171198613364	0.005262672670924287	0.017697488353326022	0.11322617112243227	1.0
PTBXL	9760	1282	7	FD	10	-10	0.2783108663910207	0.00484770107054302	0.01711461847884781	0.0667537524744569	1.0
PTBXL	9760	1282	8	FD	10	-10	0.38622606341680427	0.004914270828411869	0.01904750932186865	0.07360163267086627	1.0
PTBXL	9760	1282	9	FD	10	-10	0.23066102586882734	0.0050320184641101445	0.021305673800336163	0.04641570396427009	1.0
PTBXL	9760	1282	10	FD	10	-10	0.2049628061222201	0.005111261203976596	0.021702048200138546	0.063917382962895	1.0
PTBXL	9760	1282	11	FD	10	-10	0.2152725055232912	0.0047948015235076205	0.020180967632382526	0.05044892278193193	1.0
PTBXL	9760	1282	1	FD	10	10	0.3027729078973949	0.0038047760902894297	0.016577690579584407	0.07024824546429867	1.0
PTBXL	9760	1282	2	FD	10	10	0.5523989720210275	0.004038018919178364	0.01686337614473581	0.0469679391579312	1.0
PTBXL	9760	1282	3	FD	10	10	0.26996375530417827	0.004172199627353551	0.01665197933925367	0.06136782542832502	1.0
PTBXL	9760	1282	4	FD	10	10	0.23995317861813656	0.0043050531719136765	0.015078497981583366	0.0838845463359029	1.0
PTBXL	9760	1282	5	FD	10	10	0.3116681187568876	0.00450852659743996	0.015589693788519507	0.12238340069564449	1.0
PTBXL	9760	1282	6	FD	10	10	0.31653552351469766	0.004531102696005027	0.014925697132737432	0.11290674524982942	1.0
PTBXL	9760	1282	7	FD	10	10	0.3091282938082632	0.004107413299985853	0.014400850049231454	0.06680450105584787	1.0
PTBXL	9760	1282	8	FD	10	10	0.34119033798075127	0.0041477861331841726	0.01609828585728198	0.07359227178879824	1.0
PTBXL	9760	1282	9	FD	10	10	0.252482496655556	0.004258342913035526	0.017888734960461214	0.04652641974745746	1.0
PTBXL	9760	1282	10	FD	10	10	0.21779650658944064	0.004294423582079227	0.01817662504837905	0.06391639467104171	1.0
PTBXL	9760	1282	11	FD	10	10	0.25428792271860867	0.004056947556893293	0.017003961842666105	0.050516547441848685	1.0
PTBXL	9760	1282	1	SPEC	-10	-10	0.4311652718830648	0.004486008087664409	0.016853611053376	0.18766186507775456	1.0
PTBXL	9760	1282	2	SPEC	-10	-10	0.38238166510114724	0.004827135459977719	0.017317558633207004	0.1234160101891329	1.0
PTBXL	9760	1282	3	SPEC	-10	-10	0.6786192263299191	0.004856740328820832	0.01706249177737108	0.17712077712725463	1.0
PTBXL	9760	1282	4	SPEC	-10	-10	0.49720492988085524	0.005288362542983515	0.015675629054512023	0.18092831639093512	1.0
PTBXL	9760	1282	5	SPEC	-10	-10	0.8651507984067248	0.0061366666044110315	0.016931716174224367	0.2028413931095743	1.0
PTBXL	9760	1282	6	SPEC	-10	-10	0.6242056470487694	0.006502894353696292	0.01654295269639323	0.2690647033668894	1.0
PTBXL	9760	1282	7	SPEC	-10	-10	0.9457637627007561	0.005162381383047582	0.01511735791985651	0.17090903214943023	1.0
PTBXL	9760	1282	8	SPEC	-10	-10	0.7127512690313096	0.0051168701193387974	0.016665014171311547	0.2244994844678333	1.0
PTBXL	9760	1282	9	SPEC	-10	-10	0.533212088961951	0.005017854048903321	0.01835889013304486	0.15363975929674867	1.0
PTBXL	9760	1282	10	SPEC	-10	-10	0.36911149159986617	0.005345207001356238	0.018851908458367383	0.1870321255844491	1.0
PTBXL	9760	1282	11	SPEC	-10	-10	0.465488510674935	0.0050162324611013635	0.017615303786768594	0.17288711386643535	1.0
PTBXL	9760	1282	1	SPEC	-10	10	0.44550835777155257	0.0039616093842988805	0.014740291710022727	0.18775916049543911	1.0
PTBXL	9760	1282	2	SPEC	-10	10	0.3973923288866832	0.004192825311899865	0.014947406614618047	0.12350058547631486	1.0
PTBXL	9760	1282	3	SPEC	-10	10	0.6471819037804027	0.004247372507838878	0.014767134669883376	0.17738754549186445	1.0
PTBXL	9760	1282	4	SPEC	-10	10	0.47443056550426105	0.0045856882943340945	0.013514772878179721	0.18095686385565637	1.0
PTBXL	9760	1282	5	SPEC	-10	10	0.8045665948456449	0.005307723989360636	0.014549278563176615	0.20294598739353517	1.0
PTBXL	9760	1282	6	SPEC	-10	10	0.6039117029656758	0.005776682172539393	0.014403717451177786	0.2678815477654594	1.0
PTBXL	9760	1282	7	SPEC	-10	10	0.917513098997542	0.004541663788685004	0.01311154340384985	0.1710709414857961	1.0
PTBXL	9760	1282	8	SPEC	-10	10	1.7812312584281333	0.004451063528995623	0.014471642178927577	0.2243984486212352	1.0
PTBXL	9760	1282	9	SPEC	-10	10	0.5400501589054959	0.004391919012725768	0.015866931477461925	0.15399696660809292	1.0
PTBXL	9760	1282	10	SPEC	-10	10	0.3557871415498365	0.0046429687409476296	0.016255604062907464	0.18696069519559197	1.0
PTBXL	9760	1282	11	SPEC	-10	10	0.5458376777750431	0.004378543710447757	0.015254244374707836	0.17308300563763127	1.0
PTBXL	9760	1282	1	SPEC	10	-10	0.43603925512118413	0.005236097700943653	0.01977243858894775	0.18767423753839335	1.0
PTBXL	9760	1282	2	SPEC	10	-10	0.3634705708002011	0.005643835363353937	0.02056540605148054	0.12342975874528213	1.0
PTBXL	9760	1282	3	SPEC	10	-10	0.7008166477491267	0.005734661513399572	0.020225397242062366	0.17709555016477016	1.0
PTBXL	9760	1282	4	SPEC	10	-10	0.45684811497440025	0.006187116240556919	0.018631215386823448	0.18128652896263223	1.0
PTBXL	9760	1282	5	SPEC	10	-10	0.7992311991032337	0.006703582910329404	0.019510433940601733	0.21011071047282304	1.0
PTBXL	9760	1282	6	SPEC	10	-10	0.6338907895332142	0.006790267360187151	0.018556141517548454	0.2704546528561724	1.0
PTBXL	9760	1282	7	SPEC	10	-10	0.6381152611833314	0.005919408531222191	0.01774800722920038	0.16982511777899267	1.0
PTBXL	9760	1282	8	SPEC	10	-10	0.6989007887047749	0.005970632559182686	0.01968275636020719	0.22451201343589405	1.0
PTBXL	9760	1282	9	SPEC	10	-10	0.5684591027168446	0.005926636623554338	0.021832278432906412	0.15365582567920574	1.0
PTBXL	9760	1282	10	SPEC	10	-10	0.388739697520069	0.006122749724723805	0.022151555578401524	0.18811555626952287	1.0
PTBXL	9760	1282	11	SPEC	10	-10	0.45218404940538187	0.00582074867980349	0.020653461549643003	0.17307306668250713	1.0
PTBXL	9760	1282	1	SPEC	10	10	0.45179563991271193	0.004521476860765472	0.016908052547247455	0.18777154640854965	1.0
PTBXL	9760	1282	2	SPEC	10	10	0.3840421785343407	0.004771654715037712	0.01727427051865183	0.12351447367179544	1.0
PTBXL	9760	1282	3	SPEC	10	10	0.660586744221131	0.004881475822653569	0.017035242991594503	0.1773624601775013	1.0
PTBXL	9760	1282	4	SPEC	10	10	0.4370041590194496	0.005217537334203693	0.015617618792383858	0.18131500326081657	1.0
PTBXL	9760	1282	5	SPEC	10	10	0.7395668913598109	0.005633974964077499	0.016272624712756548	0.210216611769034	1.0
PTBXL	9760	1282	6	SPEC	10	10	0.6086003310221975	0.005895124314422292	0.015724835594604566	0.26915620835113957	1.0
PTBXL	9760	1282	7	SPEC	10	10	0.6549287648695062	0.005076474042902003	0.014994375967169443	0.16998972565302728	1.0
PTBXL	9760	1282	8	SPEC	10	10	1.94195020870214	0.0050597341897770836	0.016648882080520056	0.22441083694440522	1.0
PTBXL	9760	1282	9	SPEC	10	10	0.5706399687568898	0.005049108536421281	0.018362394046922737	0.154013177211742	1.0
PTBXL	9760	1282	10	SPEC	10	10	0.3699232548083339	0.005173881300352501	0.018572592597025935	0.18804274415647831	1.0
PTBXL	9760	1282	11	SPEC	10	10	0.5476386404360805	0.004950446224415087	0.01742156065775399	0.17326935802111876	1.0
PTBXL	2336	9752	1	FD	-10	-10	0.26507621505181683	0.003892125964592216	0.01664849217662624	0.11940591400576335	1.0
PTBXL	2336	9752	2	FD	-10	-10	0.33290514384017733	0.003934641163905378	0.01755776245541337	0.09508874783189972	1.0
PTBXL	2336	9752	3	FD	-10	-10	0.27246057883053354	0.004203918528301133	0.019129482583619146	0.11732654243987947	1.0
PTBXL	2336	9752	4	FD	-10	-10	0.3058184572254802	0.0040992210444126915	0.017382161040891714	0.14096059471217387	1.0
PTBXL	2336	9752	5	FD	-10	-10	0.24785391927851508	0.003610811816600036	0.014929113528406498	0.1377761494760803	1.0
PTBXL	2336	9752	6	FD	-10	-10	0.3045288396914862	0.003460593781558529	0.016398780441273065	0.09795080446690912	1.0
PTBXL	2336	9752	7	FD	-10	-10	0.44087485700856405	0.0035874819854163306	0.016092117311475394	0.10566636157624655	1.0
PTBXL	2336	9752	8	FD	-10	-10	0.2174620561512059	0.00395928318017387	0.016529594569906256	0.15768268440968644	1.0
PTBXL	2336	9752	9	FD	-10	-10	0.3476136963528312	0.003942045519711941	0.016451967788499316	0.10588011677815805	1.0
PTBXL	2336	9752	10	FD	-10	-10	0.18877564794824914	0.003818071056065876	0.01561423475250986	0.10344150940967171	1.0
PTBXL	2336	9752	11	FD	-10	-10	0.5467045230309199	0.003654681034708228	0.01660950950541935	0.09789585066381311	1.0
PTBXL	2336	9752	12	FD	-10	-10	0.2622130283008704	0.0041818760942078145	0.018538034102224227	0.11721615309409628	1.0
PTBXL	2336	9752	1	FD	-10	10	0.2421892443379186	0.0034487723906821083	0.014704434812004287	0.11939711573249784	1.0
PTBXL	2336	9752	2	FD	-10	10	0.31856303107029327	0.0035158146757837193	0.015591835335537875	0.09510396352948626	1.0
PTBXL	2336	9752	3	FD	-10	10	0.29479623396252147	0.0037200424443830163	0.016829842199424704	0.11736830089759923	1.0
PTBXL	2336	9752	4	FD	-10	10	0.3388538012302661	0.0036103839040041077	0.01523366794269837	0.1409949221977758	1.0
PTBXL	2336	9752	5	FD	-10	10	0.23951129436998347	0.0032245797430254554	0.013242421865593783	0.13776520606901266	1.0
PTBXL	2336	9752	6	FD	-10	10	0.32093559569163477	0.0030844375724199953	0.01453820236737228	0.09795977233885761	1.0
PTBXL	2336	9752	7	FD	-10	10	0.4042568298894166	0.00319595918103804	0.01422953304054227	0.10564547059767745	1.0
PTBXL	2336	9752	8	FD	-10	10	0.24474638969937978	0.003495721968567006	0.01452456107867561	0.15772748604815676	1.0
PTBXL	2336	9752	9	FD	-10	10	0.3401503813347321	0.0034880659340996343	0.014479271015303694	0.10593583738303548	1.0
PTBXL	2336	9752	10	FD	-10	10	0.18426506045884744	0.003384407116912599	0.013797297910035696	0.10343133709068834	1.0
PTBXL	2336	9752	11	FD	-10	10	0.5058377633274679	0.0032492326073719807	0.014702777249757583	0.09789250149562034	1.0
PTBXL	2336	9752	12	FD	-10	10	0.23898963949408314	0.003703590072053621	0.016310627724058658	0.11719136975956879	1.0
PTBXL	2336	9752	1	FD	10	-10	0.2683126510360632	0.004444217148619112	0.019064856350286822	0.11937464914541636	1.0
PTBXL	2336	9752	2	FD	10	-10	0.2788582588871498	0.004450544520142642	0.020054513867543786	0.09497015696258368	1.0
PTBXL	2336	9752	3	FD	10	-10	0.25608827102750276	0.004860483602293225	0.022226915361895506	0.11732766222501798	1.0
PTBXL	2336	9752	4	FD	10	-10	0.29965388596790504	0.00471593570073802	0.020207042225921373	0.14088702048347773	1.0
PTBXL	2336	9752	5	FD	10	-10	0.2519474760625827	0.004119004860527914	0.017097552625647244	0.13778466471830658	1.0
PTBXL	2336	9752	6	FD	10	-10	0.2744084148772333	0.003925370224320068	0.01875283541838934	0.09783593082385611	1.0
PTBXL	2336	9752	7	FD	10	-10	0.2996705549295786	0.004088845686311301	0.01845155900196277	0.10564941258975762	1.0
PTBXL	2336	9752	8	FD	10	-10	0.18068323881123521	0.00457973371401477	0.019244381670004657	0.15761997987467602	1.0
PTBXL	2336	9752	9	FD	10	-10	0.30548785626964176	0.0045621752631395595	0.019012826409189745	0.10586374579916136	1.0
PTBXL	2336	9752	10	FD	10	-10	0.16765042244074713	0.004373648311451017	0.01797393238759573	0.10335121754942479	1.0
PTBXL	2336	9752	11	FD	10	-10	0.5219129383132474	0.004166272349857189	0.019110789495888583	0.09790584914511298	1.0
PTBXL	2336	9752	12	FD	10	-10	0.2574843989908796	0.004840292330969107	0.0214947176902916	0.1171834840081087	1.0
PTBXL	2336	9752	1	FD	10	10	0.2419425594290791	0.00386813760698407	0.016539409447227205	0.11936585012760913	1.0
PTBXL	2336	9752	2	FD	10	10	0.2696726100371545	0.0039103245457406035	0.01750901810714804	0.094985420068232	1.0
PTBXL	2336	9752	3	FD	10	10	0.28395363515020766	0.004213687352959365	0.01915626452591952	0.11736943176758029	1.0
PTBXL	2336	9752	4	FD	10	10	0.3383703771121636	0.0040668736622520565	0.017337770246101503	0.14092141070946937	1.0
PTBXL	2336	9752	5	FD	10	10	0.2419897626225447	0.0036166136807841832	0.01491019463036005	0.13777371682318038	1.0
PTBXL	2336	9752	6	FD	10	10	0.2968576618922392	0.003440001982467238	0.01634490240279803	0.09784492749055741	1.0
PTBXL	2336	9752	7	FD	10	10	0.2769973644717428	0.003578271347896575	0.01602603793617358	0.10562851141342952	1.0
PTBXL	2336	9752	8	FD	10	10	0.21725208698087936	0.003959069350893737	0.01655531620901618	0.15766483128553507	1.0
PTBXL	2336	9752	9	FD	10	10	0.3029763305465556	0.003954751487664407	0.01639247886543898	0.10591949005753658	1.0
PTBXL	2336	9752	10	FD	10	10	0.16541581276204415	0.0038044718798952155	0.015584853835866762	0.1033410614197236	1.0
PTBXL	2336	9752	11	FD	10	10	0.47890282194502465	0.0036385519568562477	0.016616322274076018	0.09790249473995642	1.0
PTBXL	2336	9752	12	FD	10	10	0.23161890168454993	0.004199620271826987	0.018526727031235615	0.11715870954122456	1.0
PTBXL	2336	9752	1	SPEC	-10	-10	0.4797744389249515	0.004634942784312027	0.01706074968722428	0.2569587649525421	1.0
PTBXL	2336	9752	2	SPEC	-10	-10	0.6191913470304298	0.004635326888875423	0.017942045232630682	0.18797104727670105	1.0
PTBXL	2336	9752	3	SPEC	-10	-10	0.5374461979234393	0.0050082843996191815	0.01962954527799307	0.24114780814603212	1.0
PTBXL	2336	9752	4	SPEC	-10	-10	0.6938615278246174	0.00504127451569311	0.017821185017652594	0.2642762255136459	1.0
PTBXL	2336	9752	5	SPEC	-10	-10	0.4222518680153272	0.00445683387260212	0.015452990625307937	0.24413516677093916	1.0
PTBXL	2336	9752	6	SPEC	-10	-10	0.554044233530194	0.003999528273110786	0.016736226614752218	0.210826135866325	1.0
PTBXL	2336	9752	7	SPEC	-10	-10	0.40003003576831	0.004409654107584363	0.01652556799907274	0.21404248519728183	1.0
PTBXL	2336	9752	8	SPEC	-10	-10	0.5024053900355832	0.004856904285771275	0.016972591090351718	0.25429789820912263	1.0
PTBXL	2336	9752	9	SPEC	-10	-10	0.5077425721003522	0.004970615111845041	0.016851932745892067	0.26450188118224915	1.0
PTBXL	2336	9752	10	SPEC	-10	-10	0.9664751233592708	0.004651014268272005	0.016040400428094206	0.23254563378451154	1.0
PTBXL	2336	9752	11	SPEC	-10	-10	0.7130484223413549	0.004437234756385874	0.017026530728554406	0.25922559468629947	1.0
PTBXL	2336	9752	12	SPEC	-10	-10	0.6185890117556516	0.005092767772136742	0.018992372656493395	0.21412946409212386	1.0
PTBXL	2336	9752	1	SPEC	-10	10	0.9248144014174866	0.0041169247732637864	0.015080718813845132	0.25692016936929946	1.0
PTBXL	2336	9752	2	SPEC	-10	10	0.6035563265226038	0.004169407141630864	0.01596058815977935	0.1879917678736864	1.0
PTBXL	2336	9752	3	SPEC	-10	10	0.5576829828862611	0.004463181756950445	0.017297037246784077	0.24133208068125753	1.0
PTBXL	2336	9752	4	SPEC	-10	10	0.7525069094850806	0.004463516954635363	0.015640514326994072	0.26444023823290824	1.0
PTBXL	2336	9752	5	SPEC	-10	10	0.3967219310907162	0.003998570453792359	0.013732186496740345	0.24406232328118618	1.0
PTBXL	2336	9752	6	SPEC	-10	10	0.6076581570620475	0.0035821332097328053	0.014854006669315353	0.21095846439977195	1.0
PTBXL	2336	9752	7	SPEC	-10	10	0.36561986964958654	0.003946245764478336	0.014636832582005571	0.21393287849028053	1.0
PTBXL	2336	9752	8	SPEC	-10	10	0.5108797886682778	0.004331686730602929	0.014940442517682062	0.2544457216613377	1.0
PTBXL	2336	9752	9	SPEC	-10	10	0.501684056639111	0.004428673019039698	0.014857158302043863	0.2647117049617186	1.0
PTBXL	2336	9752	10	SPEC	-10	10	0.8839960139046503	0.00413404814365049	0.014185207898709867	0.23251264713829364	1.0
PTBXL	2336	9752	11	SPEC	-10	10	0.7624918572542599	0.003959881608809692	0.015089696678898246	0.2590905022331932	1.0
PTBXL	2336	9752	12	SPEC	-10	10	0.5529866195924853	0.004576990047788628	0.016765044641116455	0.2137162874253273	1.0
PTBXL	2336	9752	1	SPEC	10	-10	0.5157622184193056	0.0052599320617607685	0.01951999808516035	0.2569578253234191	1.0
PTBXL	2336	9752	2	SPEC	10	-10	0.5772417554506601	0.0051955125542945246	0.020461110191623905	0.18726115532642615	1.0
PTBXL	2336	9752	3	SPEC	10	-10	0.5860901153244353	0.0057526049211860854	0.022777333455995703	0.24119984055591864	1.0
PTBXL	2336	9752	4	SPEC	10	-10	0.7069324236959821	0.005751798652782254	0.020668367598166856	0.2640574871905898	1.0
PTBXL	2336	9752	5	SPEC	10	-10	0.4219212751166464	0.005065524538497615	0.017686453300540375	0.2441202425139602	1.0
PTBXL	2336	9752	6	SPEC	10	-10	0.5502869848583704	0.004480854634032092	0.019091261424670016	0.20990896625632097	1.0
PTBXL	2336	9752	7	SPEC	10	-10	0.3877205654284099	0.0049706913601786406	0.01890748908552126	0.2136456391831908	1.0
PTBXL	2336	9752	8	SPEC	10	-10	0.4912479994257078	0.005596007259978329	0.019732251387147962	0.25400280780601003	1.0
PTBXL	2336	9752	9	SPEC	10	-10	0.5212097949106121	0.005725863111645151	0.019459698198466383	0.26442803338481186	1.0
PTBXL	2336	9752	10	SPEC	10	-10	0.9603737354765338	0.0052882927626900795	0.01843967028130723	0.23237163388123322	1.0
PTBXL	2336	9752	11	SPEC	10	-10	0.748591526298329	0.0050142334276193	0.019538350673541444	0.2593504988094529	1.0
PTBXL	2336	9752	12	SPEC	10	-10	0.559630521674982	0.005876270804872919	0.022013119248865957	0.21402938337104022	1.0
PTBXL	2336	9752	1	SPEC	10	10	1.0153424719782649	0.004589513078912932	0.016948063308939176	0.2569191947837129	1.0
PTBXL	2336	9752	2	SPEC	10	10	0.5650242117054242	0.004596332363846894	0.017895169738013538	0.18728250165413882	1.0
PTBXL	2336	9752	3	SPEC	10	10	0.6022687385103752	0.005023298969340828	0.019661925966327907	0.24138419436605768	1.0
PTBXL	2336	9752	4	SPEC	10	10	0.7721828032968941	0.004987333599239448	0.017759022520381848	0.26422201303011267	1.0
PTBXL	2336	9752	5	SPEC	10	10	0.39311869611074585	0.004468695654141717	0.015452108028622126	0.2440473775198524	1.0
PTBXL	2336	9752	6	SPEC	10	10	0.6113517099751169	0.0039467425025632935	0.016658748653862424	0.210042162190884	1.0
PTBXL	2336	9752	7	SPEC	10	10	0.35036363987250996	0.004370690270979239	0.01644933280131866	0.21353603653050626	1.0
PTBXL	2336	9752	8	SPEC	10	10	0.5025675849051516	0.004887554845480214	0.017005637760932522	0.25415119083212395	1.0
PTBXL	2336	9752	9	SPEC	10	10	0.5123618882677277	0.004998608148467599	0.016807418055129246	0.2646380714797469	1.0
PTBXL	2336	9752	10	SPEC	10	10	0.8674319244367238	0.004613210936830265	0.016001674685813663	0.23233869594517445	1.0
PTBXL	2336	9752	11	SPEC	10	10	0.7998883386720249	0.004396300037535169	0.017008362757932858	0.2592150679442836	1.0
PTBXL	2336	9752	12	SPEC	10	10	0.49307900064288746	0.005174881543798477	0.019036066289524808	0.21361624655148126	1.0
PTBXL	6276	11758	1	FD	-10	-10	0.24700716209529122	0.003460872972755956	0.012899075368387906	0.1198762562841124	1.0
PTBXL	6276	11758	2	FD	-10	-10	0.547631547067483	0.003846351034547687	0.013451044494240937	0.165716260517105	1.0
PTBXL	6276	11758	3	FD	-10	-10	0.31002449180518304	0.0037844981160722814	0.012786251267875335	0.15598556093685653	1.0
PTBXL	6276	11758	4	FD	-10	-10	0.26715445403845123	0.0025530173937895867	0.009828676598887821	0.13574867952657602	1.0
PTBXL	6276	11758	5	FD	-10	-10	0.6398810703327842	0.0037416780497012136	0.011923138205941057	0.1356800921150954	1.0
PTBXL	6276	11758	6	FD	-10	-10	0.29430893485642434	0.0031905061353191106	0.011191049639304992	0.16150124543483296	1.0
PTBXL	6276	11758	7	FD	-10	-10	0.41390560999646375	0.0033450135116444247	0.012356923505956489	0.13523914728056344	1.0
PTBXL	6276	11758	1	FD	-10	10	0.24996469218630607	0.003087772347220104	0.011474649196852642	0.11988432518252058	1.0
PTBXL	6276	11758	2	FD	-10	10	0.5062773109614249	0.003485152218739259	0.012166393418635783	0.1652089312006067	1.0
PTBXL	6276	11758	3	FD	-10	10	0.3045901648752923	0.0033875274823002527	0.011390071411594923	0.15592769965266698	1.0
PTBXL	6276	11758	4	FD	-10	10	0.26796548358026273	0.0023362527741417017	0.008950208985836504	0.13577795353307537	1.0
PTBXL	6276	11758	5	FD	-10	10	0.6038292765299801	0.00330375695383212	0.010495316229092966	0.13570137182024916	1.0
PTBXL	6276	11758	6	FD	-10	10	0.2848244014415048	0.0029349296793224496	0.010156898721414504	0.16131359375108165	1.0
PTBXL	6276	11758	7	FD	-10	10	0.39365442217787533	0.0030229877832483325	0.011071816538073011	0.13508360847396333	1.0
PTBXL	6276	11758	1	FD	10	-10	0.2356313504611814	0.003943210364708815	0.014730454799405332	0.11988443921139044	1.0
PTBXL	6276	11758	2	FD	10	-10	0.5684058007419049	0.00443132948434435	0.015565797547363012	0.16568322130978932	1.0
PTBXL	6276	11758	3	FD	10	-10	0.32982182856331743	0.0042830440700389535	0.014571399752311377	0.1560139871900403	1.0
PTBXL	6276	11758	4	FD	10	-10	0.2540526799900854	0.002823359366707464	0.01093253791718741	0.13568994264661008	1.0
PTBXL	6276	11758	5	FD	10	-10	0.707070143016919	0.004282084036604517	0.013749901597241035	0.1357050951402036	1.0
PTBXL	6276	11758	6	FD	10	-10	0.21613631346902099	0.003563892856018179	0.012502120875802217	0.1615239644025954	1.0
PTBXL	6276	11758	7	FD	10	-10	0.270542661608177	0.0037195550126666163	0.013877354013176841	0.13547655018873908	1.0
PTBXL	6276	11758	1	FD	10	10	0.2404503535035112	0.003459013892745857	0.012883196731434657	0.11989250849504497	1.0
PTBXL	6276	11758	2	FD	10	10	0.5183010731174693	0.003936866264929571	0.013802357157852616	0.16517588497309782	1.0
PTBXL	6276	11758	3	FD	10	10	0.3211106621934233	0.0037697725807164443	0.012762060371262592	0.15595605279013977	1.0
PTBXL	6276	11758	4	FD	10	10	0.25634379502021365	0.0025547748967866255	0.0098431842476094	0.1357192536071558	1.0
PTBXL	6276	11758	5	FD	10	10	0.6562696540016952	0.0037044019289107968	0.011857138853514646	0.13572639451083301	1.0
PTBXL	6276	11758	6	FD	10	10	0.21428378982882176	0.0032384316026108804	0.011207389718535316	0.16133623408870754	1.0
PTBXL	6276	11758	7	FD	10	10	0.26549045657597115	0.0033115333300213533	0.012245884394045977	0.13532020082388255	1.0
PTBXL	6276	11758	1	SPEC	-10	-10	0.7728273520208598	0.004676124481848583	0.013827918573790217	0.18291853810869438	1.0
PTBXL	6276	11758	2	SPEC	-10	-10	0.6820524116975273	0.004965887480628291	0.014392268806984184	0.232545311389594	1.0
PTBXL	6276	11758	3	SPEC	-10	-10	0.4276909399740484	0.00510319124026378	0.01373960517240899	0.2068994180430633	1.0
PTBXL	6276	11758	4	SPEC	-10	-10	0.4288978662659361	0.0032853485212215264	0.010310100289328565	0.19224188404959766	1.0
PTBXL	6276	11758	5	SPEC	-10	-10	0.6251876997668843	0.004931884795088371	0.012951077840381126	0.17851437056221806	1.0
PTBXL	6276	11758	6	SPEC	-10	-10	2.001225086294627	0.0040935450107886535	0.011878577023122741	0.26221222861323207	1.0
PTBXL	6276	11758	7	SPEC	-10	-10	0.5141413388522542	0.004586487724664668	0.013291382122911926	0.15159364403389616	1.0
PTBXL	6276	11758	1	SPEC	-10	10	0.7459911380285283	0.004180774743235594	0.012307645069652888	0.18298089467167356	1.0
PTBXL	6276	11758	2	SPEC	-10	10	0.6352396201668832	0.004570803171663227	0.013037404450508166	0.2322468481765282	1.0
PTBXL	6276	11758	3	SPEC	-10	10	0.42739624253718056	0.004582892810523776	0.012255480760183004	0.20683406237191945	1.0
PTBXL	6276	11758	4	SPEC	-10	10	0.44186545646449904	0.0030420011117404644	0.009411792483831444	0.19219620552551736	1.0
PTBXL	6276	11758	5	SPEC	-10	10	0.6128711894323515	0.00436813236442875	0.011412476274449704	0.17862200373215598	1.0
PTBXL	6276	11758	6	SPEC	-10	10	1.8392207319123397	0.003820830071234382	0.01084538932948171	0.2614616330586352	1.0
PTBXL	6276	11758	7	SPEC	-10	10	0.5469438534299519	0.004168283291819849	0.011936316970260244	0.15148035025708417	1.0
PTBXL	6276	11758	1	SPEC	10	-10	0.8016976182376344	0.005306600191603199	0.015772645951599107	0.18286148197709	1.0
PTBXL	6276	11758	2	SPEC	10	-10	0.6196839785422144	0.005707507153614739	0.01664088405016127	0.2324721511308191	1.0
PTBXL	6276	11758	3	SPEC	10	-10	0.40558202772721036	0.005723311842254752	0.015609541033047436	0.2065974672207934	1.0
PTBXL	6276	11758	4	SPEC	10	-10	0.4265186192136543	0.00362125194983871	0.011452853335598078	0.1921453874477154	1.0
PTBXL	6276	11758	5	SPEC	10	-10	0.6164458343372956	0.005642187751289042	0.014924539907510465	0.1784398417832131	1.0
PTBXL	6276	11758	6	SPEC	10	-10	0.6063277656693988	0.004542637537809294	0.013252487430271692	0.2623085203874138	1.0
PTBXL	6276	11758	7	SPEC	10	-10	0.39528410018680915	0.005057461428238672	0.014873516413646029	0.15210806050378536	1.0
PTBXL	6276	11758	1	SPEC	10	10	0.7676267964259381	0.004665039355799611	0.013802372332923304	0.18292388988159552	1.0
PTBXL	6276	11758	2	SPEC	10	10	0.5750621224516644	0.0051523236922621386	0.014778487355705944	0.23217417686512176	1.0
PTBXL	6276	11758	3	SPEC	10	10	0.40812034520072843	0.005054907044757479	0.0136898243775923	0.2065323336388968	1.0
PTBXL	6276	11758	4	SPEC	10	10	0.44111885167294534	0.00331628211077273	0.010337411396934292	0.19209985297666038	1.0
PTBXL	6276	11758	5	SPEC	10	10	0.6036186604449139	0.004896427408220805	0.012884214965427507	0.1785476593741193	1.0
PTBXL	6276	11758	6	SPEC	10	10	0.5813115186474387	0.004189721768635588	0.011951844392098438	0.2615568839482405	1.0
PTBXL	6276	11758	7	SPEC	10	10	0.4468100410908207	0.0045294819168236276	0.013155834045761533	0.15199263425371398	1.0
PTBXL	11001	4295	1	FD	-10	-10	0.3352109033389922	0.0038551264429411954	0.01727858940464982	0.09453057548090339	1.0
PTBXL	11001	4295	2	FD	-10	-10	0.2825243657507338	0.005128431820774898	0.019397484656000403	0.1261243350696378	1.0
PTBXL	11001	4295	3	FD	-10	-10	0.36250749331088045	0.004791378043049368	0.021767554848303682	0.08866011511328617	1.0
PTBXL	11001	4295	4	FD	-10	-10	0.337993167340595	0.004038647473273378	0.016277361117215745	0.09178171848548078	1.0
