## Supplementary material for "Calibration and processing sensitivity of time-embedded three-dimensional electrocardiographic descriptors: a two-dataset benchmark": Research materials and reproducible analysis code: PTBXL_boundary_beats.csv (part 7 of 9)

cohort	patient	record	beat	method	onset_shift_ms	offset_shift_ms	abs_torsion	curvature	almost_curvature	weighted_abs_torsion	valid_duration_fraction
PTBXL	11001	4295	5	FD	-10	-10	1.168697109884376	0.0038226808672135243	0.017659776035283976	0.08563541252716535	1.0
PTBXL	11001	4295	6	FD	-10	-10	0.2682779165552366	0.0037300912562819003	0.01791052561070292	0.07493975997130829	1.0
PTBXL	11001	4295	7	FD	-10	-10	0.4954246914245687	0.004837560434305043	0.018760421897912955	0.09841024523896562	1.0
PTBXL	11001	4295	8	FD	-10	-10	0.3681042656916374	0.003701046633804993	0.016324182990066473	0.09555151345476783	1.0
PTBXL	11001	4295	9	FD	-10	-10	0.6551432788300273	0.004171703800703103	0.019415377149829823	0.08274232224838673	1.0
PTBXL	11001	4295	10	FD	-10	-10	0.6167999727857351	0.004308029728740219	0.01881652334938941	0.07084011397946238	1.0
PTBXL	11001	4295	11	FD	-10	-10	0.27967858536733886	0.004028787296248163	0.01861053828025362	0.10179565027181915	1.0
PTBXL	11001	4295	1	FD	-10	10	0.3280286294739038	0.003470014082720668	0.015449627363025797	0.09458047138243615	1.0
PTBXL	11001	4295	2	FD	-10	10	0.27720919672320793	0.004561404631499892	0.01718994972762381	0.12613508695529557	1.0
PTBXL	11001	4295	3	FD	-10	10	0.4072268372810046	0.004223236120405327	0.018985672857002058	0.08866270018383172	1.0
PTBXL	11001	4295	4	FD	-10	10	0.3451600863721669	0.003607453883568617	0.014460575144144179	0.09188008928714435	1.0
PTBXL	11001	4295	5	FD	-10	10	1.095645116400565	0.0034451623127099338	0.015794246923315186	0.08574495874562195	1.0
PTBXL	11001	4295	6	FD	-10	10	0.2566847410537652	0.0034245272346016768	0.016228089252390245	0.07475624068630256	1.0
PTBXL	11001	4295	7	FD	-10	10	0.6720446275452251	0.004266733394842302	0.016474319642978498	0.09838445563330982	1.0
PTBXL	11001	4295	8	FD	-10	10	0.37033188951244556	0.003344840355156856	0.014678537238007444	0.09563454619837934	1.0
PTBXL	11001	4295	9	FD	-10	10	0.599910219844024	0.003762268620306951	0.017221521330690607	0.0827309965417568	1.0
PTBXL	11001	4295	10	FD	-10	10	0.6737165471531507	0.0037764304444056576	0.016448811121256644	0.07084239197475202	1.0
PTBXL	11001	4295	11	FD	-10	10	0.2622605834657232	0.003585875724850533	0.016473121451653094	0.1018013468423221	1.0
PTBXL	11001	4295	1	FD	10	-10	0.3185202288315195	0.004355545977881961	0.019650531085981707	0.09450717418155374	1.0
PTBXL	11001	4295	2	FD	10	-10	0.2745065477679184	0.005733799088849516	0.022104753344242514	0.1246862884389312	1.0
PTBXL	11001	4295	3	FD	10	-10	0.30048500036524584	0.005539451938697783	0.02544677250569949	0.08842289706211301	1.0
PTBXL	11001	4295	4	FD	10	-10	0.2598234648653683	0.0045958650462208555	0.01865642322392632	0.09176604697394428	1.0
PTBXL	11001	4295	5	FD	10	-10	1.2514975844532477	0.004342065268902822	0.02014678711777268	0.08560393616043224	1.0
PTBXL	11001	4295	6	FD	10	-10	0.27363599170757635	0.004193415715313028	0.020175756729250833	0.07487896351442291	1.0
PTBXL	11001	4295	7	FD	10	-10	0.31264046213031926	0.005546929211783539	0.02176326001986553	0.09854200084993972	1.0
PTBXL	11001	4295	8	FD	10	-10	0.31974515737169285	0.004141783112173407	0.01842003797534759	0.095203841576808	1.0
PTBXL	11001	4295	9	FD	10	-10	0.6981195112195899	0.004757334935471444	0.02232043517414772	0.08263700492115103	1.0
PTBXL	11001	4295	10	FD	10	-10	0.6144599388558227	0.004972841651492215	0.02188705238113127	0.07068791888374953	1.0
PTBXL	11001	4295	11	FD	10	-10	0.29762704317477257	0.00457204552600674	0.02127288295672365	0.10178913689450998	1.0
PTBXL	11001	4295	1	FD	10	10	0.31251183158894763	0.0038611086923328775	0.017302938955103864	0.09455711017899185	1.0
PTBXL	11001	4295	2	FD	10	10	0.26954699044503583	0.0050125094709758755	0.019250533729468732	0.12469730198997273	1.0
PTBXL	11001	4295	3	FD	10	10	0.3613773499286667	0.004771883376918525	0.02168593602217098	0.0884256925879274	1.0
PTBXL	11001	4295	4	FD	10	10	0.27821888672678224	0.0040346173561671165	0.01628755197719921	0.09186448246952109	1.0
PTBXL	11001	4295	5	FD	10	10	1.158964032462851	0.0038524338448751192	0.017737190481496707	0.08571354924975631	1.0
PTBXL	11001	4295	6	FD	10	10	0.26000049685022414	0.003795214527282039	0.018017697783364595	0.0746955962341651	1.0
PTBXL	11001	4295	7	FD	10	10	0.5413479584560346	0.004790566546677142	0.0187106446668315	0.09851610596999383	1.0
PTBXL	11001	4295	8	FD	10	10	0.3279950112092575	0.003690702695785206	0.016328975468843314	0.09528713150568946	1.0
PTBXL	11001	4295	9	FD	10	10	0.6297918800501778	0.004215224246386693	0.01944672417588089	0.08262590673854596	1.0
PTBXL	11001	4295	10	FD	10	10	0.6800907203257867	0.0042652995425861	0.018719598791252234	0.07069021540871126	1.0
PTBXL	11001	4295	11	FD	10	10	0.27555555973249257	0.0039993747702464525	0.018503918561666475	0.1017948391412657	1.0
PTBXL	11001	4295	1	SPEC	-10	-10	0.703040894912628	0.004685660688700283	0.017700301752659766	0.22493556805051754	1.0
PTBXL	11001	4295	2	SPEC	-10	-10	0.5568776688208826	0.006726092534955483	0.0201177612657861	0.21125143342484884	1.0
PTBXL	11001	4295	3	SPEC	-10	-10	0.5086973314062905	0.005799199428916124	0.022240168661242624	0.17887986481798174	1.0
PTBXL	11001	4295	4	SPEC	-10	-10	0.6487641633900132	0.004736293096550869	0.016657154255329095	0.1561715027637112	1.0
PTBXL	11001	4295	5	SPEC	-10	-10	0.535810411122122	0.004766359724488937	0.01810061549540463	0.17873450977166888	1.0
PTBXL	11001	4295	6	SPEC	-10	-10	0.5452711656190294	0.004708210385396888	0.0183556385013135	0.19997690446116773	1.0
PTBXL	11001	4295	7	SPEC	-10	-10	0.6814510206995537	0.006274793750681361	0.01953168185366357	0.17589873337417897	1.0
PTBXL	11001	4295	8	SPEC	-10	-10	0.3720728807734779	0.004436136890656132	0.016764578978263694	0.17733453569900115	1.0
PTBXL	11001	4295	9	SPEC	-10	-10	0.7453562866842904	0.005116701510029282	0.019805910445018563	0.18596809478525048	1.0
PTBXL	11001	4295	10	SPEC	-10	-10	0.5434304680054511	0.004987753584314974	0.019201642911695585	0.11837029984292513	1.0
PTBXL	11001	4295	11	SPEC	-10	-10	0.7367019961109428	0.004712835934529453	0.018925249739873043	0.1895950829444715	1.0
PTBXL	11001	4295	1	SPEC	-10	10	0.6624982204068645	0.004256807827360999	0.015864722100216663	0.22501888367200099	1.0
PTBXL	11001	4295	2	SPEC	-10	10	0.5194577593389236	0.006012168218005155	0.017858938478022644	0.21123701689464774	1.0
PTBXL	11001	4295	3	SPEC	-10	10	0.4755261427950516	0.0051589232341021155	0.019450023986233956	0.17880774188963183	1.0
PTBXL	11001	4295	4	SPEC	-10	10	0.6450768580912964	0.004260179918169799	0.01482184686509544	0.15657782618400026	1.0
PTBXL	11001	4295	5	SPEC	-10	10	0.5457079815132343	0.004347042218246021	0.016229863849806053	0.1794055831837593	1.0
PTBXL	11001	4295	6	SPEC	-10	10	0.5353276744411193	0.004400118951084393	0.016682543643078078	0.1990431444230236	1.0
PTBXL	11001	4295	7	SPEC	-10	10	0.867277574399837	0.005597471028360237	0.017209537540326048	0.17565117979181877	1.0
PTBXL	11001	4295	8	SPEC	-10	10	0.39838947898848764	0.004048760191361057	0.01509942742177921	0.17787092462436357	1.0
PTBXL	11001	4295	9	SPEC	-10	10	0.7032920315995163	0.004636710313225784	0.01760400287811194	0.18572484425785846	1.0
PTBXL	11001	4295	10	SPEC	-10	10	0.5424855743346602	0.004384691562806604	0.016795722069612672	0.11839489961802183	1.0
PTBXL	11001	4295	11	SPEC	-10	10	0.6977717163182185	0.004214447089078673	0.01677454141778175	0.18963306800967802	1.0
PTBXL	11001	4295	1	SPEC	10	-10	0.6777055147452664	0.005268741203932261	0.020111889206405116	0.22462494898794866	1.0
PTBXL	11001	4295	2	SPEC	10	-10	0.5511622638583834	0.00742815404730038	0.022829853233511173	0.20695900402873593	1.0
PTBXL	11001	4295	3	SPEC	10	-10	0.45753260739951	0.006625454743886705	0.02592547561599377	0.17743722266372813	1.0
PTBXL	11001	4295	4	SPEC	10	-10	0.6519350843533435	0.005364857276371734	0.01906605009104388	0.1561119972640252	1.0
PTBXL	11001	4295	5	SPEC	10	-10	0.505717702416536	0.005377806285244427	0.020612609152693116	0.17870261347434635	1.0
PTBXL	11001	4295	6	SPEC	10	-10	0.5424132667261532	0.005235769083656913	0.020642384492118394	0.19947875754110259	1.0
PTBXL	11001	4295	7	SPEC	10	-10	0.5733425485620111	0.0070749459115891115	0.022539210303387788	0.1752517780819795	1.0
PTBXL	11001	4295	8	SPEC	10	-10	0.34653450057921376	0.004921731736529894	0.018878589988647592	0.17699130752445844	1.0
PTBXL	11001	4295	9	SPEC	10	-10	0.7548286336324883	0.005775462247335974	0.022709956407074995	0.185121586297365	1.0
PTBXL	11001	4295	10	SPEC	10	-10	0.3232502685996571	0.005708319773957144	0.022296944589754494	0.1180521925566768	1.0
PTBXL	11001	4295	11	SPEC	10	-10	0.7524776819627008	0.005305399172500857	0.021591085779803915	0.18910602344983196	1.0
PTBXL	11001	4295	1	SPEC	10	10	0.6352853964940212	0.004714958296102697	0.01775196793591405	0.2247087597144768	1.0
PTBXL	11001	4295	2	SPEC	10	10	0.5095707090449165	0.006527915805442785	0.019916962714762385	0.2069464223652991	1.0
PTBXL	11001	4295	3	SPEC	10	10	0.42708771203001994	0.0057629768051659395	0.022154201906173007	0.17736761208626511	1.0
PTBXL	11001	4295	4	SPEC	10	10	0.6473453808622521	0.004743391814016725	0.016672294907922273	0.1565188517653198	1.0
PTBXL	11001	4295	5	SPEC	10	10	0.5206140576947355	0.004829643270626712	0.018194014344233657	0.17937437909816403	1.0
PTBXL	11001	4295	6	SPEC	10	10	0.531616089730769	0.004826996910480259	0.018492200374962447	0.1985485839042279	1.0
PTBXL	11001	4295	7	SPEC	10	10	0.8017683813692256	0.0061834963945971355	0.019444649647577552	0.17500399524902838	1.0
PTBXL	11001	4295	8	SPEC	10	10	0.3790243105096132	0.004430429853286148	0.01676353812658354	0.17753006321780304	1.0
PTBXL	11001	4295	9	SPEC	10	10	0.7058928316099844	0.005143637459317785	0.019827255036306637	0.18488106980540822	1.0
PTBXL	11001	4295	10	SPEC	10	10	0.3545458610663664	0.004910606544926635	0.019082020435886023	0.11807693374976407	1.0
PTBXL	11001	4295	11	SPEC	10	10	0.7063492487957028	0.004663464000284	0.018806621620604445	0.18914435288142517	1.0
PTBXL	14855	13139	1	FD	-10	-10	0.45549998258426827	0.0028238475681582847	0.010133357016220205	0.10480587768504299	1.0
PTBXL	14855	13139	2	FD	-10	-10	0.27889005223715835	0.002990383301602405	0.009001438529326222	0.07585440816782955	1.0
PTBXL	14855	13139	3	FD	-10	-10	0.39759334952035924	0.003111439688420214	0.010034783731946094	0.10284384724637927	1.0
PTBXL	14855	13139	4	FD	-10	-10	0.44778881343259475	0.0029311674914895927	0.010277556998206884	0.12386076773674479	1.0
PTBXL	14855	13139	5	FD	-10	-10	0.34299409096479366	0.003169316336889528	0.011212818507686094	0.07897106073784137	1.0
PTBXL	14855	13139	6	FD	-10	-10	0.3827202659929616	0.002844905102167279	0.009123188534099802	0.07455960492592084	1.0
PTBXL	14855	13139	7	FD	-10	-10	0.3781114325572792	0.0025595281102535265	0.007597892107892541	0.10910495900095896	1.0
PTBXL	14855	13139	8	FD	-10	-10	0.23144788706150962	0.002791022807637871	0.009692816547932831	0.08229173114748496	1.0
PTBXL	14855	13139	9	FD	-10	-10	0.3002048102817784	0.0027909581655964806	0.009614976642459711	0.07464920506892192	1.0
PTBXL	14855	13139	10	FD	-10	-10	0.42622574364629273	0.0030164330386482424	0.01053396666366629	0.058806263368738024	1.0
PTBXL	14855	13139	1	FD	-10	10	0.4447629503995063	0.002598196364724383	0.009216557802633106	0.10407566290911628	1.0
PTBXL	14855	13139	2	FD	-10	10	0.3015338100212732	0.0026549961070296787	0.007947438265325176	0.07586876542850397	1.0
PTBXL	14855	13139	3	FD	-10	10	0.39694318262560035	0.0027412991296260425	0.008799607684816607	0.10284256931244337	1.0
PTBXL	14855	13139	4	FD	-10	10	0.3998588960081859	0.0026084989079636044	0.009069890489926383	0.12381944555835528	1.0
PTBXL	14855	13139	5	FD	-10	10	0.3468724262497006	0.0027933706655713835	0.009826447725937569	0.07906016037992566	1.0
PTBXL	14855	13139	6	FD	-10	10	0.38577209270035745	0.002522880861079418	0.008066454837690593	0.07456044059517122	1.0
PTBXL	14855	13139	7	FD	-10	10	0.3604381433983224	0.0023322007650624947	0.006873733013319467	0.10914187810862525	1.0
PTBXL	14855	13139	8	FD	-10	10	0.4836075641026496	0.0024861483412765375	0.008566945634208484	0.08226699173596316	1.0
PTBXL	14855	13139	9	FD	-10	10	0.26667770145245356	0.002500445793977977	0.008557720784608185	0.07462799913862982	1.0
PTBXL	14855	13139	10	FD	-10	10	0.427324917665871	0.0027126868466935987	0.009431661461820087	0.059148320265363694	1.0
PTBXL	14855	13139	1	FD	10	-10	0.412653689428499	0.0032461120143142683	0.01171593975609422	0.10482562467071557	1.0
PTBXL	14855	13139	2	FD	10	-10	0.2619191826995038	0.0034102030556623893	0.010328225661420522	0.07590646137819952	1.0
PTBXL	14855	13139	3	FD	10	-10	0.3687902421057545	0.0035874738169642136	0.011566443583997416	0.1027963148390407	1.0
PTBXL	14855	13139	4	FD	10	-10	0.4888613583545943	0.003367961157391585	0.011852346670281445	0.12388581707394719	1.0
PTBXL	14855	13139	5	FD	10	-10	0.3338179403138809	0.0036889010995725118	0.013118254815632316	0.07897562348431296	1.0
PTBXL	14855	13139	6	FD	10	-10	0.35563503357609033	0.003186402623545141	0.010429987173821292	0.07419457713801637	1.0
PTBXL	14855	13139	7	FD	10	-10	0.3799343764722271	0.0027842259293015628	0.008324339375311657	0.10919666741226218	1.0
PTBXL	14855	13139	8	FD	10	-10	0.1981401093727851	0.00320256889195161	0.011154463818361868	0.08229272701383328	1.0
PTBXL	14855	13139	9	FD	10	-10	0.24717621151338318	0.0031591566495253833	0.01091692467068275	0.07458686667695406	1.0
PTBXL	14855	13139	10	FD	10	-10	0.412979007113999	0.0035163552477063074	0.012285693234899161	0.058805478278751024	1.0
PTBXL	14855	13139	1	FD	10	10	0.4063151861438749	0.0029317052424433962	0.010456759452991904	0.10409504104919164	1.0
PTBXL	14855	13139	2	FD	10	10	0.2900649720560867	0.0029699260071128983	0.008943560481295123	0.07592082303179991	1.0
PTBXL	14855	13139	3	FD	10	10	0.3721619238566878	0.0030964511599788753	0.009936005265556387	0.10279504479064198	1.0
PTBXL	14855	13139	4	FD	10	10	0.4287393228005405	0.0029412566492864212	0.010263521781130385	0.12384447440702862	1.0
PTBXL	14855	13139	5	FD	10	10	0.3396160529422906	0.0031812597761953776	0.011247794755987507	0.07906473880373317	1.0
PTBXL	14855	13139	6	FD	10	10	0.3627594358408197	0.0027747132794213717	0.009053857215772803	0.07419549894716412	1.0
PTBXL	14855	13139	7	FD	10	10	0.3600456062821448	0.002505532088174273	0.007435338648694016	0.10923372148566773	1.0
PTBXL	14855	13139	8	FD	10	10	0.48887646948552843	0.002800880837661213	0.009678928285157332	0.08226798226449393	1.0
PTBXL	14855	13139	9	FD	10	10	0.21611764571432035	0.0027852631569515126	0.00956103540953065	0.07456566929612517	1.0
PTBXL	14855	13139	10	FD	10	10	0.4161275969267018	0.0030977992841784187	0.010775669208327373	0.059147538620271396	1.0
PTBXL	14855	13139	1	SPEC	-10	-10	0.6386916758036385	0.003585253024926845	0.010537539713555083	0.22785149485896344	1.0
PTBXL	14855	13139	2	SPEC	-10	-10	0.8003566859738497	0.0036819707135284504	0.009473259969940532	0.14757983434465144	1.0
PTBXL	14855	13139	3	SPEC	-10	-10	0.47687292333781345	0.0038134938462259555	0.0104266521443689	0.17857619184959148	1.0
PTBXL	14855	13139	4	SPEC	-10	-10	0.5154680960203546	0.0036529245744990604	0.010670365076328006	0.2572259685273577	1.0
PTBXL	14855	13139	5	SPEC	-10	-10	0.6460690896194574	0.0039003203055893443	0.011672601321432234	0.1403366386046404	1.0
PTBXL	14855	13139	6	SPEC	-10	-10	0.5573040886082805	0.0037158401105761595	0.009740626138779126	0.14921042223127942	1.0
PTBXL	14855	13139	7	SPEC	-10	-10	0.5913129819907003	0.003442577143170715	0.00804901082715969	0.22604047543418368	1.0
PTBXL	14855	13139	8	SPEC	-10	-10	0.4073974970908437	0.003444722736799384	0.010044525804460365	0.22586615154668416	1.0
PTBXL	14855	13139	9	SPEC	-10	-10	0.551530390468518	0.003548685846066896	0.010000443430521326	0.17336946226825867	1.0
PTBXL	14855	13139	10	SPEC	-10	-10	0.62891816941914	0.0036515185809715984	0.010902029575695393	0.142113447037606	1.0
PTBXL	14855	13139	1	SPEC	-10	10	0.6197455242346205	0.003376456849645425	0.009640026882694075	0.22302022183640932	1.0
PTBXL	14855	13139	2	SPEC	-10	10	0.816071581526066	0.003288292950132512	0.008385455957139227	0.14773931543805024	1.0
PTBXL	14855	13139	3	SPEC	-10	10	0.55256986056192	0.003363613020955379	0.009150556192296903	0.17857144834879263	1.0
PTBXL	14855	13139	4	SPEC	-10	10	0.4728360192724825	0.003271371521544396	0.009443159003177708	0.25701478055486005	1.0
PTBXL	14855	13139	5	SPEC	-10	10	0.6386230968775224	0.003458237522296597	0.010247779208956722	0.14060554797342206	1.0
PTBXL	14855	13139	6	SPEC	-10	10	0.58650052142158	0.003305250397641896	0.008623162432143274	0.14927452318849743	1.0
PTBXL	14855	13139	7	SPEC	-10	10	0.5610174118087545	0.0031654883659652504	0.007312712288594754	0.22603775221522604	1.0
PTBXL	14855	13139	8	SPEC	-10	10	0.5265269563902765	0.0031135317670857965	0.008928166456062234	0.22545563353100082	1.0
PTBXL	14855	13139	9	SPEC	-10	10	0.49582096990752905	0.0031925378635160005	0.00891937855421898	0.17324318562156582	1.0
PTBXL	14855	13139	10	SPEC	-10	10	0.5958922841294623	0.0033487515929480427	0.009794611771615063	0.14249339902374836	1.0
PTBXL	14855	13139	1	SPEC	10	-10	0.5708178807794673	0.004088567324152064	0.012144527162798112	0.22805367477341557	1.0
PTBXL	14855	13139	2	SPEC	10	-10	0.7706565171041242	0.004157433023705603	0.010828216202210417	0.14746146346577702	1.0
PTBXL	14855	13139	3	SPEC	10	-10	0.47018393817887916	0.004378340359894094	0.012005281990562321	0.17837704529058318	1.0
PTBXL	14855	13139	4	SPEC	10	-10	0.46268874437370555	0.004188446099936452	0.012299825383286661	0.2572758553938798	1.0
PTBXL	14855	13139	5	SPEC	10	-10	0.5147192303253191	0.0045158806686090075	0.013628829919417522	0.14035892135929892	1.0
PTBXL	14855	13139	6	SPEC	10	-10	0.5958729344178526	0.004096830779604153	0.011055599192848035	0.14856424619505634	1.0
PTBXL	14855	13139	7	SPEC	10	-10	0.5724728145520369	0.003694439223658543	0.008772924230403113	0.22628561658169521	1.0
PTBXL	14855	13139	8	SPEC	10	-10	0.36121276338468766	0.0039362153549398204	0.01154707855019072	0.22580602005235054	1.0
PTBXL	14855	13139	9	SPEC	10	-10	0.5329883295325241	0.003985538455506859	0.011327182770414194	0.17330184412696467	1.0
PTBXL	14855	13139	10	SPEC	10	-10	0.5926244969950806	0.004250313782696647	0.012709036810119536	0.14210108606879546	1.0
PTBXL	14855	13139	1	SPEC	10	10	0.558574146122114	0.003782221768801243	0.010903932101785866	0.2232124594284952	1.0
PTBXL	14855	13139	2	SPEC	10	10	0.7926790604927209	0.003643041361202291	0.009401139933149227	0.14762169092299743	1.0
PTBXL	14855	13139	3	SPEC	10	10	0.5576502928862773	0.003783498486203703	0.01032136806730955	0.17837235292652318	1.0
PTBXL	14855	13139	4	SPEC	10	10	0.42144670528320005	0.003681266392407533	0.010681295148477604	0.25706453316980393	1.0
PTBXL	14855	13139	5	SPEC	10	10	0.5254943944292965	0.003918262128505612	0.011706794467168363	0.14062794971543288	1.0
PTBXL	14855	13139	6	SPEC	10	10	0.6238028249343588	0.0035792707447830988	0.009609427815846672	0.14862930499665056	1.0
PTBXL	14855	13139	7	SPEC	10	10	0.5408754940583544	0.0033572423944424764	0.007870692516632681	0.22628235790748594	1.0
PTBXL	14855	13139	8	SPEC	10	10	0.5026819784956865	0.0034938509274081214	0.010076812162045496	0.2253954471959035	1.0
PTBXL	14855	13139	9	SPEC	10	10	0.4725741799050799	0.0035290106511849688	0.00994133255028967	0.1731754389489382	1.0
PTBXL	14855	13139	10	SPEC	10	10	0.560065438438886	0.0038187521961375757	0.01118527257196714	0.14248114704686035	1.0
PTBXL	18534	10501	1	FD	-10	-10	0.28292145422443143	0.0028996216241822265	0.013254796687763427	0.08928094643906284	1.0
PTBXL	18534	10501	2	FD	-10	-10	0.9912132477553408	0.003061896615410492	0.012600961798000507	0.09002871735141654	1.0
PTBXL	18534	10501	3	FD	-10	-10	0.31110226500756544	0.0029351219479088297	0.012381199122994065	0.06999433413850198	1.0
PTBXL	18534	10501	4	FD	-10	-10	0.2517676979129988	0.0028939741054540852	0.01334185740031985	0.07045091891800206	1.0
PTBXL	18534	10501	5	FD	-10	-10	0.23099956681088737	0.002930623896287771	0.013757042202754553	0.08389177276333781	1.0
PTBXL	18534	10501	6	FD	-10	-10	0.2650075340340227	0.0030886047121900678	0.012752345359768968	0.07305424892400564	1.0
PTBXL	18534	10501	7	FD	-10	-10	0.44277540510785995	0.002951867461312838	0.012575751871466678	0.06772859440763886	1.0
PTBXL	18534	10501	8	FD	-10	-10	0.3002247031866359	0.002940496750650704	0.012813587177183533	0.10270706623620753	1.0
PTBXL	18534	10501	1	FD	-10	10	0.25369529761454135	0.002579902270672176	0.011758401795843365	0.08927548368118601	1.0
PTBXL	18534	10501	2	FD	-10	10	0.9098621735252463	0.002712904699796327	0.011267342305494888	0.0900290694090066	1.0
PTBXL	18534	10501	3	FD	-10	10	0.29957366011541237	0.0026414180291138897	0.011014288821747698	0.06994352700666936	1.0
PTBXL	18534	10501	4	FD	-10	10	0.23537291116853443	0.0025685873083816663	0.011809869470459745	0.07044209079524139	1.0
PTBXL	18534	10501	5	FD	-10	10	0.25107866416635705	0.0026324850525583686	0.012240246562075358	0.08408431971960044	1.0
PTBXL	18534	10501	6	FD	-10	10	0.2717125561044489	0.0027346768436322865	0.0112765163579015	0.07305407858294752	1.0
PTBXL	18534	10501	7	FD	-10	10	0.40797809031952714	0.0026385833008622838	0.011143633219950122	0.06771581673500437	1.0
PTBXL	18534	10501	8	FD	-10	10	0.30497941873402595	0.002649424732454171	0.011433565582095594	0.102629783363172	1.0
PTBXL	18534	10501	1	FD	10	-10	0.281835479525417	0.003295519412682418	0.01514653005675138	0.08926525452552235	1.0
PTBXL	18534	10501	2	FD	10	-10	0.8101611135423035	0.00349318443296681	0.014448654784922651	0.09001926650352043	1.0
PTBXL	18534	10501	3	FD	10	-10	0.2865038837140417	0.003228534305878617	0.014016648524951278	0.06902403086271418	1.0
PTBXL	18534	10501	4	FD	10	-10	0.23272521577449554	0.003294848305008991	0.015286376163966603	0.07037181656283302	1.0
PTBXL	18534	10501	5	FD	10	-10	0.2147587135518681	0.0033641968951454485	0.015819650728660276	0.0838961344599547	1.0
PTBXL	18534	10501	6	FD	10	-10	0.2311912556419049	0.003463734128621323	0.014411792919647132	0.07277726542246311	1.0
PTBXL	18534	10501	7	FD	10	-10	0.3827879914317729	0.003362707905519343	0.014415594743082362	0.06760449203379337	1.0
PTBXL	18534	10501	8	FD	10	-10	0.3089262034785351	0.003306993239907783	0.014536138163392628	0.10265994851077317	1.0
PTBXL	18534	10501	1	FD	10	10	0.24900160728592743	0.0028840542717351566	0.013215759746766191	0.08925979062357371	1.0
PTBXL	18534	10501	2	FD	10	10	0.7417582289203831	0.0030428574870707643	0.012701877827556286	0.09001961866891052	1.0
PTBXL	18534	10501	3	FD	10	10	0.27665089118103864	0.002859559069549738	0.012264820313037786	0.06897371542093791	1.0
PTBXL	18534	10501	4	FD	10	10	0.21668345508256961	0.002872626708386262	0.013290854008305583	0.07036299588226459	1.0
PTBXL	18534	10501	5	FD	10	10	0.23961675177766517	0.0029697801773914305	0.013831880855535699	0.08408869031220878	1.0
PTBXL	18534	10501	6	FD	10	10	0.2432280277731921	0.0030138776699334046	0.012523427528076291	0.0727771030069064	1.0
PTBXL	18534	10501	7	FD	10	10	0.3513051633391971	0.0029541441918244397	0.012552954838522095	0.06759175958215644	1.0
PTBXL	18534	10501	8	FD	10	10	0.31318132602029103	0.0029326847017804134	0.012763385861811395	0.10258261535414727	1.0
PTBXL	18534	10501	1	SPEC	-10	-10	0.5580486064306978	0.0037740753943618236	0.01363924153016404	0.23589469200630614	1.0
PTBXL	18534	10501	2	SPEC	-10	-10	0.6527304318343128	0.004071299001988439	0.013069659149820261	0.17596127216924445	1.0
PTBXL	18534	10501	3	SPEC	-10	-10	0.42508175863851294	0.0035936018172140504	0.012740528057819386	0.1327440891517016	1.0
PTBXL	18534	10501	4	SPEC	-10	-10	0.4622413332597903	0.0034323628023094537	0.013623833997002477	0.15363149142223914	1.0
PTBXL	18534	10501	5	SPEC	-10	-10	0.3464177500632162	0.0037774952706023167	0.014299873531198236	0.1365253799599871	1.0
PTBXL	18534	10501	6	SPEC	-10	-10	0.6519625865309412	0.0037153746112539277	0.013140742130978792	0.18556648422685793	1.0
PTBXL	18534	10501	7	SPEC	-10	-10	0.8555165775810948	0.0036853660130674445	0.01295141792466008	0.1528686106076884	1.0
PTBXL	18534	10501	8	SPEC	-10	-10	0.5620217477841595	0.003630740779356949	0.013221720155814187	0.20138696563264513	1.0
PTBXL	18534	10501	1	SPEC	-10	10	0.8168100356233748	0.003359297281545917	0.012103377893257767	0.23587710078177243	1.0
PTBXL	18534	10501	2	SPEC	-10	10	0.6409560612354633	0.003609906939172385	0.011682146373620283	0.17596597536975037	1.0
PTBXL	18534	10501	3	SPEC	-10	10	0.3821079495445004	0.0032591554304542553	0.011366600744208272	0.1325318970739795	1.0
PTBXL	18534	10501	4	SPEC	-10	10	0.4599575289685179	0.003057128738864686	0.012067191001177948	0.1535971609395034	1.0
PTBXL	18534	10501	5	SPEC	-10	10	0.36873916368187293	0.003440853605492646	0.012765785826093874	0.1374027004961176	1.0
PTBXL	18534	10501	6	SPEC	-10	10	0.6720773645356745	0.0032952708864353616	0.011624045020097585	0.18557043313754332	1.0
PTBXL	18534	10501	7	SPEC	-10	10	0.7859041631304269	0.003321350062745723	0.011510434094160922	0.1527342422869664	1.0
PTBXL	18534	10501	8	SPEC	-10	10	0.5439149274473217	0.003291831330846336	0.011820836130184028	0.2012038453851054	1.0
PTBXL	18534	10501	1	SPEC	10	-10	0.5872552267274496	0.004277537642841383	0.01557217151671314	0.2358437819837218	1.0
PTBXL	18534	10501	2	SPEC	10	-10	0.6639216288451842	0.004610393065385513	0.014950911312863588	0.1756554758675085	1.0
PTBXL	18534	10501	3	SPEC	10	-10	0.4118665217072829	0.003874650795371847	0.01434575865041823	0.1295211828870733	1.0
PTBXL	18534	10501	4	SPEC	10	-10	0.43426163487555375	0.003858137779296809	0.01558144519476553	0.15294581496658716	1.0
PTBXL	18534	10501	5	SPEC	10	-10	0.3743573794821987	0.004311822769147404	0.016423881495682975	0.13658447044269426	1.0
PTBXL	18534	10501	6	SPEC	10	-10	0.646812209907105	0.004120388852756329	0.014809215884175594	0.1848171105474828	1.0
PTBXL	18534	10501	7	SPEC	10	-10	0.8767459667768481	0.004167739107849276	0.014820190945822155	0.15234619166927427	1.0
PTBXL	18534	10501	8	SPEC	10	-10	0.5127633138451602	0.004036122517963281	0.014960556393574194	0.20172663197775484	1.0
PTBXL	18534	10501	1	SPEC	10	10	0.8754467596247324	0.0037450364067824695	0.013591590748594635	0.2358261859532168	1.0
PTBXL	18534	10501	2	SPEC	10	10	0.6491647169983191	0.0040190677394248975	0.013138883609489154	0.17566018686916504	1.0
PTBXL	18534	10501	3	SPEC	10	10	0.3650775110539394	0.0034612947464431297	0.01258988801549815	0.12931244909787476	1.0
PTBXL	18534	10501	4	SPEC	10	10	0.43540394979667646	0.003376102510461092	0.01355623497312933	0.15291167549761864	1.0
PTBXL	18534	10501	5	SPEC	10	10	0.39593955417975996	0.0038605798982936867	0.014408465413001097	0.1374620590855787	1.0
PTBXL	18534	10501	6	SPEC	10	10	0.670251350362966	0.0035917169744744785	0.012873417343810437	0.18482113496298233	1.0
PTBXL	18534	10501	7	SPEC	10	10	0.7951806834253355	0.003692356177908667	0.01294371279273599	0.15221237092158194	1.0
PTBXL	18534	10501	8	SPEC	10	10	0.498599735736444	0.003602998995134068	0.013162239423211099	0.20154208023226253	1.0
PTBXL	9376	18808	1	FD	-10	-10	0.36462612054153537	0.0021381166967416854	0.009680077523962783	0.0949296315691108	1.0
PTBXL	9376	18808	2	FD	-10	-10	0.7246942129661714	0.002563185814045206	0.010394264990463222	0.15487001511615978	1.0
PTBXL	9376	18808	3	FD	-10	-10	0.41412584965951654	0.0025081961138517417	0.010779178986569401	0.15091363900842514	1.0
PTBXL	9376	18808	4	FD	-10	-10	0.2836311809361892	0.0026302674421860668	0.010010656752506621	0.1580184088863688	1.0
PTBXL	9376	18808	5	FD	-10	-10	0.3300641289995106	0.0021964133574166795	0.009531750030569887	0.14772158919897302	1.0
PTBXL	9376	18808	6	FD	-10	-10	0.33353929454063896	0.002431516417550433	0.010094913071422339	0.12783657164733656	1.0
PTBXL	9376	18808	7	FD	-10	-10	0.31279165389834335	0.0024947455965075604	0.009978080981507017	0.1331607699161055	1.0
PTBXL	9376	18808	8	FD	-10	-10	0.4706704166544105	0.002168883727664402	0.008316368922547897	0.14611945067257714	1.0
PTBXL	9376	18808	9	FD	-10	-10	0.3378250432418097	0.0024531336941587246	0.010017503778912883	0.13222623752883075	1.0
PTBXL	9376	18808	1	FD	-10	10	0.3686929039423618	0.001962410445308993	0.008787404326862976	0.09497423184837282	1.0
PTBXL	9376	18808	2	FD	-10	10	1.1740940099014388	0.002274247620711792	0.009194094374646754	0.15479158493562187	1.0
PTBXL	9376	18808	3	FD	-10	10	1.7455395549527035	0.0022597927747598427	0.009631832119732883	0.15085287157187155	1.0
PTBXL	9376	18808	4	FD	-10	10	0.2534652288405216	0.002315240330625189	0.008795963503562081	0.15798726028989798	1.0
PTBXL	9376	18808	5	FD	-10	10	0.33754757102372435	0.0019724861362505307	0.00850429073579047	0.14773681811221517	1.0
PTBXL	9376	18808	6	FD	-10	10	0.3410864182773613	0.00219153292386095	0.00900703591005146	0.1279767934168903	1.0
PTBXL	9376	18808	7	FD	-10	10	0.30087742003829526	0.002215501919018918	0.008796969278726514	0.13312735636337866	1.0
PTBXL	9376	18808	8	FD	-10	10	0.43267753402833126	0.0019699248977403496	0.0075385745633694875	0.14609355117279793	1.0
PTBXL	9376	18808	9	FD	-10	10	0.33818916643992525	0.0022188412779051096	0.008986353449108421	0.13232901048049006	1.0
PTBXL	9376	18808	1	FD	10	-10	0.36247800539524055	0.002367359494360967	0.010653518660728525	0.09496468326143646	1.0
PTBXL	9376	18808	2	FD	10	-10	0.4727506304475187	0.002947283753980035	0.011956433974128836	0.15484860254674554	1.0
PTBXL	9376	18808	3	FD	10	-10	0.43449931866571506	0.002832183448826391	0.01217327695748454	0.15096354500628048	1.0
PTBXL	9376	18808	4	FD	10	-10	0.29410594987845595	0.0029796497927015047	0.011438282558870005	0.15854419609282475	1.0
PTBXL	9376	18808	5	FD	10	-10	0.30846514006968695	0.0024713835968192726	0.01081007811859866	0.14758569100055757	1.0
PTBXL	9376	18808	6	FD	10	-10	0.33328020895104943	0.002748154830357468	0.011487340254751456	0.1276917158831392	1.0
PTBXL	9376	18808	7	FD	10	-10	0.29118971970700946	0.0028721542711451567	0.011473739417614499	0.13308050473698263	1.0
PTBXL	9376	18808	8	FD	10	-10	0.4454318585956257	0.00240306914749527	0.009245604046952016	0.14617654909675146	1.0
PTBXL	9376	18808	9	FD	10	-10	0.26012708492222936	0.002767027743703935	0.011335780112814399	0.1322505797862967	1.0
PTBXL	9376	18808	1	FD	10	10	0.3672059482159736	0.002148573556858915	0.009562322662153656	0.09500927227193214	1.0
PTBXL	9376	18808	2	FD	10	10	1.020931185052352	0.0025635517390595443	0.010367201442892356	0.15477014721629326	1.0
PTBXL	9376	18808	3	FD	10	10	1.9257959796036568	0.0025139763689946693	0.010715997793361236	0.15090273413122882	1.0
PTBXL	9376	18808	4	FD	10	10	0.2581341804916548	0.0025697070437011543	0.009846115159167192	0.1585128282664222	1.0
PTBXL	9376	18808	5	FD	10	10	0.3195390056684732	0.0021858640965705636	0.009497953714830577	0.14760098275937455	1.0
PTBXL	9376	18808	6	FD	10	10	0.341815460450596	0.0024377128674912115	0.010085500518102097	0.12783222176619072	1.0
PTBXL	9376	18808	7	FD	10	10	0.2806399506823537	0.002500424346878171	0.009915617836117378	0.13304712334335356	1.0
PTBXL	9376	18808	8	FD	10	10	0.40606754322037514	0.0021575356670599354	0.008284258130399142	0.1461506266268641	1.0
PTBXL	9376	18808	9	FD	10	10	0.26989627818271783	0.0024666887653058828	0.010021566329551387	0.13235336917763527	1.0
PTBXL	9376	18808	1	SPEC	-10	-10	0.6178583050974016	0.0029554339064225893	0.009996175873134517	0.1956722910568333	1.0
PTBXL	9376	18808	2	SPEC	-10	-10	0.5088464220721481	0.0038484209344550628	0.010903629661969156	0.22751517035288044	1.0
PTBXL	9376	18808	3	SPEC	-10	-10	0.8233819000912428	0.003648438166607496	0.011178935462826374	0.21926532028282317	1.0
PTBXL	9376	18808	4	SPEC	-10	-10	0.7562051271048492	0.0038261977370933026	0.010477342648249155	0.24581003774077304	1.0
PTBXL	9376	18808	5	SPEC	-10	-10	0.6108971220921099	0.0031354567045261215	0.009859076091890089	0.2524428747169291	1.0
PTBXL	9376	18808	6	SPEC	-10	-10	0.6386760592062651	0.0034241773087689193	0.010529462588751695	0.2242807415397912	1.0
PTBXL	9376	18808	7	SPEC	-10	-10	0.5177507471827814	0.0035074293285750026	0.010491466779579732	0.20711260644065982	1.0
PTBXL	9376	18808	8	SPEC	-10	-10	0.5190215995234171	0.00314963031459312	0.008703603592765558	0.2030217922625406	1.0
PTBXL	9376	18808	9	SPEC	-10	-10	0.6194917283073912	0.003533828958858841	0.01041212950781542	0.21991678692081068	1.0
PTBXL	9376	18808	1	SPEC	-10	10	0.7071301510557062	0.0027259914160103855	0.009094222199810572	0.1958565839010474	1.0
PTBXL	9376	18808	2	SPEC	-10	10	0.948827457989408	0.003450220053530309	0.00966622681263156	0.22712206944392246	1.0
PTBXL	9376	18808	3	SPEC	-10	10	0.7543808345060284	0.003292050798289411	0.010004069155947577	0.21915029489380064	1.0
PTBXL	9376	18808	4	SPEC	-10	10	0.9512771359226754	0.0033732379825105368	0.009209772202802174	0.24574011087932596	1.0
PTBXL	9376	18808	5	SPEC	-10	10	0.6514929682755312	0.002822238955361065	0.008808268339993423	0.2524691604632702	1.0
PTBXL	9376	18808	6	SPEC	-10	10	0.6660793148431357	0.0030959119901966033	0.009410516706545451	0.22454822692201248	1.0
PTBXL	9376	18808	7	SPEC	-10	10	0.4910307369714789	0.003120097310729487	0.009260986696135416	0.20700685058099774	1.0
PTBXL	9376	18808	8	SPEC	-10	10	0.491641827055953	0.002866581657717026	0.007894030844112106	0.2029642743531346	1.0
PTBXL	9376	18808	9	SPEC	-10	10	0.6067501183404512	0.003205919013890474	0.009355555827172835	0.22012544698295994	1.0
PTBXL	9376	18808	1	SPEC	10	-10	0.5921634192977981	0.0032617213051586527	0.011005741815444723	0.19575948704659404	1.0
PTBXL	9376	18808	2	SPEC	10	-10	0.4448515795453932	0.0044192599824741845	0.012535689572884865	0.22750644204421513	1.0
PTBXL	9376	18808	3	SPEC	10	-10	0.714467381355655	0.004121013957437894	0.012622159566414734	0.21930720859264263	1.0
PTBXL	9376	18808	4	SPEC	10	-10	0.8233150886525534	0.0043225677239864275	0.01194841497434985	0.24669808261326648	1.0
PTBXL	9376	18808	5	SPEC	10	-10	0.6020511099183148	0.0035124062024935784	0.011163685418478595	0.25208811844821827	1.0
PTBXL	9376	18808	6	SPEC	10	-10	0.6395770116003944	0.0038554347640249904	0.011964999616439109	0.22391608617951	1.0
PTBXL	9376	18808	7	SPEC	10	-10	0.461999193339119	0.004019417625591733	0.012056086972920033	0.20680020524619988	1.0
PTBXL	9376	18808	8	SPEC	10	-10	0.5157791505489681	0.0034805526652629927	0.009661509827486963	0.2030684980785368	1.0
PTBXL	9376	18808	9	SPEC	10	-10	0.630379926020715	0.003977579655441382	0.011772674477491325	0.21994161575726678	1.0
PTBXL	9376	18808	1	SPEC	10	10	0.6936657686346037	0.002975286273347697	0.009900434991521398	0.19594379937240375	1.0
PTBXL	9376	18808	2	SPEC	10	10	0.9558151335533592	0.0038845746045150825	0.010894137039004551	0.22711310819799835	1.0
PTBXL	9376	18808	3	SPEC	10	10	0.6503338100570717	0.003663533520930971	0.011128013941186286	0.21919212401722354	1.0
PTBXL	9376	18808	4	SPEC	10	10	1.0366673899375398	0.003733989434907105	0.0102896098472532	0.24662754651424204	1.0
PTBXL	9376	18808	5	SPEC	10	10	0.6487508892322567	0.0031139826203492	0.009822085434670181	0.2521146424497977	1.0
PTBXL	9376	18808	6	SPEC	10	10	0.6703349891667257	0.003431027322183258	0.010522701467157721	0.22418445922072058	1.0
PTBXL	9376	18808	7	SPEC	10	10	0.43936813293519145	0.003505420774667028	0.010431930794153941	0.2066946096578715	1.0
PTBXL	9376	18808	8	SPEC	10	10	0.4858039669532228	0.0031314856204787294	0.008661885575244816	0.20301092070810844	1.0
PTBXL	9376	18808	9	SPEC	10	10	0.6147913512730204	0.0035566985488403756	0.010424881682352536	0.22015033666232517	1.0
PTBXL	8776	10240	1	FD	-10	-10	0.6692219999014921	0.0028285705370319713	0.019934753324938187	0.16052911256769323	1.0
PTBXL	8776	10240	2	FD	-10	-10	0.3800137145663167	0.002812095457690905	0.010874055815505157	0.16421804573343207	1.0
PTBXL	8776	10240	3	FD	-10	-10	0.3352685445161295	0.002898439007521165	0.009839707243565404	0.1902017803248812	1.0
PTBXL	8776	10240	4	FD	-10	-10	0.3343321834298277	0.0021290016904326197	0.008896944373377963	0.156930384535888	1.0
PTBXL	8776	10240	5	FD	-10	-10	0.4292176468906113	0.002831689937127087	0.01207203244288459	0.1438330656981312	1.0
PTBXL	8776	10240	6	FD	-10	-10	0.27695810837101636	0.0027824515118941517	0.01200895071195824	0.1732064868375886	1.0
PTBXL	8776	10240	7	FD	-10	-10	0.2706309742558084	0.0034977006873896195	0.013606346420350001	0.14345467205513118	1.0
PTBXL	8776	10240	8	FD	-10	-10	0.6135664253690283	0.002724368915841786	0.010224791091179176	0.1544718857756136	1.0
PTBXL	8776	10240	9	FD	-10	-10	0.4561250808091173	0.0029071317291621147	0.017933673953110282	0.1751553975958403	1.0
PTBXL	8776	10240	10	FD	-10	-10	0.5099614126292803	0.002401121386615618	0.010590138447236901	0.19454512069766	1.0
PTBXL	8776	10240	11	FD	-10	-10	0.38927514251943873	0.0023894485304209326	0.013609721671738453	0.14247608175540102	1.0
PTBXL	8776	10240	12	FD	-10	-10	0.8004952946522245	0.002559230098542761	0.011028498820413317	0.1498306010511798	1.0
PTBXL	8776	10240	13	FD	-10	-10	0.33115135779411076	0.003008884019918121	0.012767364558160792	0.16277768552080715	1.0
PTBXL	8776	10240	1	FD	-10	10	0.6428483366904192	0.002866562634948	0.018492470179842235	0.163916256566959	1.0
PTBXL	8776	10240	2	FD	-10	10	0.37885360901858606	0.0025302126757168002	0.00979148070644801	0.1642434070383897	1.0
PTBXL	8776	10240	3	FD	-10	10	0.3410974873328184	0.0026200845204262615	0.008848050530595274	0.1901723638515335	1.0
PTBXL	8776	10240	4	FD	-10	10	0.3291304651647377	0.0019364192235887916	0.008024358571017274	0.1570730612095596	1.0
PTBXL	8776	10240	5	FD	-10	10	0.4175989119942447	0.002580030167702663	0.01086896482055845	0.1436627266173379	1.0
PTBXL	8776	10240	6	FD	-10	10	0.26054609635845954	0.0025873146101797855	0.01078023011936284	0.17142967870444864	1.0
PTBXL	8776	10240	7	FD	-10	10	0.31040905182722534	0.003186807015288688	0.012225763284836235	0.1431763904900705	1.0
PTBXL	8776	10240	8	FD	-10	10	0.5562098047697537	0.002645592765254164	0.00949751211189215	0.1492583499332694	1.0
PTBXL	8776	10240	9	FD	-10	10	0.43932055037713363	0.002923913275478701	0.016941302075304983	0.16177342747572593	1.0
PTBXL	8776	10240	10	FD	-10	10	0.47834087071068426	0.002213253131781719	0.009594106159608854	0.1946653529791639	1.0
PTBXL	8776	10240	11	FD	-10	10	0.3691128218739224	0.002142221741717364	0.012057067896908682	0.1423709949356574	1.0
PTBXL	8776	10240	12	FD	-10	10	0.761109990283785	0.0023496214960249326	0.0099684216841121	0.1502117145442607	1.0
PTBXL	8776	10240	13	FD	-10	10	0.37507037716358005	0.0026648920251597283	0.011221711761694685	0.16277283307520635	1.0
PTBXL	8776	10240	1	FD	10	-10	0.7185944722691269	0.0030465667244242416	0.02190108440724323	0.16212370527663267	1.0
PTBXL	8776	10240	2	FD	10	-10	0.37149494180535186	0.003141435608859229	0.012273650772266768	0.16385015092339933	1.0
PTBXL	8776	10240	3	FD	10	-10	0.32963476590907326	0.002909399843806046	0.010436329124307874	0.18252329533084682	1.0
PTBXL	8776	10240	4	FD	10	-10	0.3019870872625562	0.002397128199023339	0.010069545603462743	0.15703500561897923	1.0
PTBXL	8776	10240	5	FD	10	-10	0.31379683139452386	0.002832439727772716	0.012902731110452847	0.1493295000330688	1.0
PTBXL	8776	10240	6	FD	10	-10	0.2821622741800395	0.003060476045003745	0.013340645632859777	0.17380054779040852	1.0
PTBXL	8776	10240	7	FD	10	-10	0.26853237108427713	0.0036586425179108628	0.014796877298142512	0.14014058104217078	1.0
PTBXL	8776	10240	8	FD	10	-10	0.3574179270781248	0.002909922975380245	0.011050033339465092	0.157550756254529	1.0
PTBXL	8776	10240	9	FD	10	-10	0.43572457911240886	0.0030323890289323317	0.019420465634410317	0.17793478228685428	1.0
PTBXL	8776	10240	10	FD	10	-10	0.49520201014571125	0.0026743461258179274	0.011866450163710155	0.1942827486368615	1.0
PTBXL	8776	10240	11	FD	10	-10	0.3062596844170006	0.002574392724764129	0.015198072307664371	0.1443247028771543	1.0
PTBXL	8776	10240	12	FD	10	-10	0.8299999661917294	0.0028069176121734408	0.012193178319343185	0.1494262625509921	1.0
PTBXL	8776	10240	13	FD	10	-10	0.3464789215901313	0.003359723307594433	0.014475205642874992	0.16327769760103952	1.0
PTBXL	8776	10240	1	FD	10	10	0.6840760632969025	0.003065203543901964	0.02009228360328695	0.16537743915197736	1.0
PTBXL	8776	10240	2	FD	10	10	0.37123223469825967	0.002785013444794584	0.010888371996646357	0.16387574627910417	1.0
PTBXL	8776	10240	3	FD	10	10	0.3368283184190652	0.0025966030563087865	0.009255591626371958	0.18249700195975924	1.0
PTBXL	8776	10240	4	FD	10	10	0.3000167235096307	0.0021496994255801602	0.008953485154382356	0.15717772781146888	1.0
PTBXL	8776	10240	5	FD	10	10	0.314684371269208	0.0025503691679784066	0.011454631405006901	0.1491231562711649	1.0
PTBXL	8776	10240	6	FD	10	10	0.26301403712677635	0.002805445290780017	0.0117878218107078	0.17200048383457156	1.0
PTBXL	8776	10240	7	FD	10	10	0.3134173609414196	0.003290207930856007	0.01310274367320115	0.13986627540028873	1.0
PTBXL	8776	10240	8	FD	10	10	0.3269250737344758	0.0027954265261269364	0.010112954194289831	0.1519874649152023	1.0
PTBXL	8776	10240	9	FD	10	10	0.41929857197144876	0.0030377520748853773	0.018167129171436036	0.16371586789028525	1.0
PTBXL	8776	10240	10	FD	10	10	0.4615978047641709	0.002432231636391534	0.010603083287364309	0.19440438582684627	1.0
PTBXL	8776	10240	11	FD	10	10	0.29459103099539274	0.002268764451865051	0.013220958477327077	0.14421310880122087	1.0
PTBXL	8776	10240	12	FD	10	10	0.7826041995084125	0.002544135042661599	0.010874408551038358	0.14981062938664158	1.0
PTBXL	8776	10240	13	FD	10	10	0.3944249065333256	0.0029178677519297444	0.012471314271594756	0.16327245718180347	1.0
PTBXL	8776	10240	1	SPEC	-10	-10	0.8893991130624157	0.004417750010743856	0.02036308221656922	0.3351126675315987	1.0
PTBXL	8776	10240	2	SPEC	-10	-10	0.5120460410473885	0.004154241041027527	0.011668956847958874	0.21959128776941947	1.0
PTBXL	8776	10240	3	SPEC	-10	-10	0.7017099744182916	0.004323869473648365	0.01072487396799581	0.314221303104103	1.0
PTBXL	8776	10240	4	SPEC	-10	-10	1.211718825000515	0.003011494008879813	0.009390568726939599	0.3030640989109119	1.0
PTBXL	8776	10240	5	SPEC	-10	-10	0.7097244434898764	0.004282361655137872	0.01295338930528781	0.2512075659340892	1.0
PTBXL	8776	10240	6	SPEC	-10	-10	0.5696213870408169	0.004267522772842752	0.012833288230487684	0.28431200000905943	1.0
PTBXL	8776	10240	7	SPEC	-10	-10	0.6132003178556275	0.004979233968684572	0.014671936733615294	0.19250157718477867	1.0
PTBXL	8776	10240	8	SPEC	-10	-10	0.6254613805548119	0.003919852113269363	0.010777189773679039	0.2744380882381768	1.0
PTBXL	8776	10240	9	SPEC	-10	-10	1.1148294600235675	0.005071797446038329	0.018423004910939053	0.27047641988146204	1.0
PTBXL	8776	10240	10	SPEC	-10	-10	0.7147497780423072	0.004037820528365888	0.011406671095442897	0.28608220165629156	1.0
PTBXL	8776	10240	11	SPEC	-10	-10	0.5468208435724007	0.00311471614181005	0.014039381002397313	0.2140739496290231	1.0
PTBXL	8776	10240	12	SPEC	-10	-10	0.6178041501338571	0.003643234602910148	0.01173139044130656	0.2098291300602841	1.0
PTBXL	8776	10240	13	SPEC	-10	-10	0.567302461123886	0.004118662790658324	0.013385709024647046	0.20611184623616965	1.0
PTBXL	8776	10240	1	SPEC	-10	10	0.8450919690327238	0.004559692655260571	0.019118207449722244	0.3032467895050979	1.0
PTBXL	8776	10240	2	SPEC	-10	10	0.5601449737592267	0.003751107316679527	0.01051205867540245	0.21985249391387418	1.0
PTBXL	8776	10240	3	SPEC	-10	10	0.868112926702682	0.003929224314615172	0.009668590469352525	0.3141842967654411	1.0
PTBXL	8776	10240	4	SPEC	-10	10	1.1341045008659736	0.0027800025937297175	0.008494324768237338	0.3037213783028099	1.0
PTBXL	8776	10240	5	SPEC	-10	10	0.6892309968273317	0.003914347591870475	0.011678608454747762	0.25114641449688235	1.0
PTBXL	8776	10240	6	SPEC	-10	10	0.5385544276952866	0.003935050904066777	0.01153921660026948	0.2823432300924281	1.0
PTBXL	8776	10240	7	SPEC	-10	10	0.5923796399965335	0.004570109733699543	0.013233448275145492	0.19211958164159096	1.0
PTBXL	8776	10240	8	SPEC	-10	10	0.6739382007300466	0.003918119881154795	0.010157275586983653	0.2764745988934993	1.0
PTBXL	8776	10240	9	SPEC	-10	10	1.049173661222782	0.005160732905725441	0.017544146360175233	0.26241656628511495	1.0
PTBXL	8776	10240	10	SPEC	-10	10	0.7262799749689033	0.003721938072051581	0.010365716934360938	0.285994611036798	1.0
PTBXL	8776	10240	11	SPEC	-10	10	0.5516737341756353	0.0028141968111003598	0.012460811421039556	0.2141384991472347	1.0
PTBXL	8776	10240	12	SPEC	-10	10	0.61791362105457	0.0033652312083397354	0.010635763983588379	0.21055166370123746	1.0
PTBXL	8776	10240	13	SPEC	-10	10	0.6274269277815826	0.0036670547778431106	0.0117869701538125	0.20621272585420605	1.0
PTBXL	8776	10240	1	SPEC	10	-10	0.9438279255825259	0.004764158296825644	0.022329525740987163	0.3379158954767527	1.0
PTBXL	8776	10240	2	SPEC	10	-10	0.4922330752667141	0.004587871916288953	0.013118525315643033	0.21836396659313798	1.0
PTBXL	8776	10240	3	SPEC	10	-10	0.7055390407302387	0.004274742783941425	0.01122277647476683	0.3343409653043009	1.0
PTBXL	8776	10240	4	SPEC	10	-10	1.318582337065597	0.003368967154838177	0.010605895073306433	0.30352754730338083	1.0
PTBXL	8776	10240	5	SPEC	10	-10	0.7239433897195376	0.004244026702377607	0.01367160672825313	0.2806402650420027	1.0
PTBXL	8776	10240	6	SPEC	10	-10	0.5871830237140848	0.004661213632274247	0.014248195727717338	0.28540151462094876	1.0
PTBXL	8776	10240	7	SPEC	10	-10	0.5625145829657429	0.005115727182105637	0.015841722086895757	0.18531677498118104	1.0
PTBXL	8776	10240	8	SPEC	10	-10	0.632841000269283	0.004157880454627923	0.011584554293193416	0.2847960590144798	1.0
PTBXL	8776	10240	9	SPEC	10	-10	0.9613889667574176	0.00529254828542855	0.019844230568208093	0.2768003931132642	1.0
PTBXL	8776	10240	10	SPEC	10	-10	0.6655437668074616	0.004471386829384763	0.012770523982349288	0.2852231090217265	1.0
PTBXL	8776	10240	11	SPEC	10	-10	0.439163550882697	0.0033138223594066573	0.015650815812946396	0.2142886027870529	1.0
PTBXL	8776	10240	12	SPEC	10	-10	0.6132535609480246	0.003958118190883015	0.012950760209588045	0.20714535312491456	1.0
PTBXL	8776	10240	13	SPEC	10	-10	0.5323983297169924	0.0045337452782395465	0.015129934644463636	0.20734055493176823	1.0
PTBXL	8776	10240	1	SPEC	10	10	0.8889040120313499	0.004884115388485899	0.0207393479320687	0.30529922269057946	1.0
PTBXL	8776	10240	2	SPEC	10	10	0.5486139468191027	0.0040826937285739495	0.011643765357691413	0.21862757196522026	1.0
PTBXL	8776	10240	3	SPEC	10	10	0.8912960270589677	0.0038389644737979642	0.009981470832621844	0.3342595033766005	1.0
PTBXL	8776	10240	4	SPEC	10	10	1.2190063657644339	0.003067360910984693	0.009458273697334043	0.30418417344871496	1.0
PTBXL	8776	10240	5	SPEC	10	10	0.6992677270458839	0.0038362922643503158	0.012156705603796775	0.2804663983796752	1.0
PTBXL	8776	10240	6	SPEC	10	10	0.5499605458851623	0.0042368224308137825	0.01261121534718928	0.2833986563499395	1.0
PTBXL	8776	10240	7	SPEC	10	10	0.545335985232355	0.004640064233900351	0.01408515145626129	0.18496984829785246	1.0
PTBXL	8776	10240	8	SPEC	10	10	0.6868714961824587	0.004123748145016988	0.010771764605658873	0.2860074114958771	1.0
PTBXL	8776	10240	9	SPEC	10	10	0.904973662110881	0.005367608441989019	0.018723257890282917	0.26758507024784095	1.0
PTBXL	8776	10240	10	SPEC	10	10	0.684219399988345	0.004067333931031259	0.011446651345033403	0.2851393940538124	1.0
PTBXL	8776	10240	11	SPEC	10	10	0.4592205203093017	0.0029457860627096297	0.013641164557006636	0.21435534519291125	1.0
PTBXL	8776	10240	12	SPEC	10	10	0.6139048993229869	0.003611174449505243	0.01158594814419549	0.20788557395981339	1.0
PTBXL	8776	10240	13	SPEC	10	10	0.605907105961251	0.003960068180861456	0.013060355704523297	0.20744111030604948	1.0
PTBXL	10955	13267	1	FD	-10	-10	0.4906500255935891	0.004279722451805143	0.018914015930172983	0.09573937749781862	1.0
PTBXL	10955	13267	2	FD	-10	-10	0.13409684861690982	0.005226777340324868	0.023620911871433056	0.09670819965236682	1.0
PTBXL	10955	13267	3	FD	-10	-10	0.21734873002825597	0.005339578098534353	0.023651064178670606	0.09603952356097038	1.0
PTBXL	10955	13267	4	FD	-10	-10	0.3251547734484276	0.0053045611375668236	0.023793282839450945	0.07832004815940956	1.0
PTBXL	10955	13267	5	FD	-10	-10	0.2692280700567781	0.0041380326247144085	0.017610000156742384	0.08563471676067351	1.0
PTBXL	10955	13267	6	FD	-10	-10	0.42624762927873133	0.005154686360031689	0.02375270333925027	0.1030675559947866	1.0
PTBXL	10955	13267	7	FD	-10	-10	0.21730062000824263	0.005197193022794329	0.023727205986385003	0.08768868175098947	1.0
PTBXL	10955	13267	8	FD	-10	-10	0.1920291312510798	0.005418697810943189	0.024313918282271273	0.11296211573497192	1.0
PTBXL	10955	13267	9	FD	-10	-10	0.27945950520096624	0.004375678701434152	0.01877876747210372	0.08264616388915609	1.0
PTBXL	10955	13267	1	FD	-10	10	0.4463698191357185	0.0038352294581778033	0.016879200823995737	0.09573466568248036	1.0
PTBXL	10955	13267	2	FD	-10	10	0.15102383834854	0.004609252320704227	0.02071844628829744	0.09674981282232009	1.0
PTBXL	10955	13267	3	FD	-10	10	0.2547589772445442	0.004697680485131634	0.020723805728983736	0.09606494573551187	1.0
PTBXL	10955	13267	4	FD	-10	10	0.3384838760271045	0.004676071509775186	0.02091691526210818	0.07836106046783084	1.0
PTBXL	10955	13267	5	FD	-10	10	0.24259713910187256	0.003734081296949741	0.01581719623632393	0.08562426778509277	1.0
PTBXL	10955	13267	6	FD	-10	10	0.4294411135162299	0.004540922126825964	0.020830761475765035	0.10312829558726697	1.0
PTBXL	10955	13267	7	FD	-10	10	0.23186971323569602	0.004621781637464877	0.020897767346118864	0.08779895864532083	1.0
PTBXL	10955	13267	8	FD	-10	10	0.22758032732268058	0.00475954012718924	0.021272410708665992	0.11301900922052296	1.0
PTBXL	10955	13267	9	FD	-10	10	0.30968396670463	0.003974897686338441	0.016839507177228007	0.08270778783317269	1.0
PTBXL	10955	13267	1	FD	10	-10	0.4522712317453485	0.004827007018582971	0.02146545657270774	0.0957887341842064	1.0
PTBXL	10955	13267	2	FD	10	-10	0.1344102704860499	0.006029352071372365	0.0274551261979362	0.09669708944071961	1.0
PTBXL	10955	13267	3	FD	10	-10	0.21204254554966978	0.006180923846224316	0.02758073478873545	0.09604829421342881	1.0
PTBXL	10955	13267	4	FD	10	-10	0.26615580434971275	0.006128073177602995	0.027562835524847323	0.07833986262004468	1.0
PTBXL	10955	13267	5	FD	10	-10	0.2984820806385727	0.004598691840140328	0.019663131537762227	0.0857500125256577	1.0
PTBXL	10955	13267	6	FD	10	-10	0.30776521797910905	0.005949424480866981	0.02753260439623099	0.10311341418481608	1.0
PTBXL	10955	13267	7	FD	10	-10	0.22548993884574753	0.006054706924296	0.0276938230048598	0.08769356287460155	1.0
PTBXL	10955	13267	8	FD	10	-10	0.21272080382091582	0.006291563254977345	0.02835061544451303	0.11301409773513622	1.0
PTBXL	10955	13267	9	FD	10	-10	0.25674202077866604	0.004951091163015556	0.02132943064434704	0.08259627068715518	1.0
PTBXL	10955	13267	1	FD	10	10	0.4072713408228888	0.00426156554197939	0.01887134198498025	0.09578401463781047	1.0
PTBXL	10955	13267	2	FD	10	10	0.15374502367601195	0.0052060154936838755	0.023576330193113813	0.09673873554141695	1.0
PTBXL	10955	13267	3	FD	10	10	0.2556435799681137	0.005324063426866137	0.02365971850430196	0.09607373270145197	1.0
PTBXL	10955	13267	4	FD	10	10	0.2899672361569971	0.005289148525488486	0.02372329109783221	0.0783809054512584	1.0
PTBXL	10955	13267	5	FD	10	10	0.26542759318519565	0.004095359990169845	0.017428266088442827	0.08573953172422485	1.0
PTBXL	10955	13267	6	FD	10	10	0.32859288997561065	0.005131529471713282	0.023639380950069535	0.10317420447285831	1.0
PTBXL	10955	13267	7	FD	10	10	0.2409836370572515	0.005271625207541747	0.02387944876187758	0.08780384340367375	1.0
PTBXL	10955	13267	8	FD	10	10	0.25045722393689374	0.005407108052431026	0.024268195409753772	0.11307102716649749	1.0
PTBXL	10955	13267	9	FD	10	10	0.2934228171513497	0.004431262162959222	0.018842618707139734	0.08265799492966155	1.0
PTBXL	10955	13267	1	SPEC	-10	-10	0.3550374575138056	0.005134593689564873	0.01925808488534453	0.2030094744253875	1.0
PTBXL	10955	13267	2	SPEC	-10	-10	1.0260066295445687	0.006175648853864801	0.024126093712116922	0.1354617324818182	1.0
PTBXL	10955	13267	3	SPEC	-10	-10	0.4664660983340454	0.0063236550534708875	0.024157447430558827	0.16698228246288688	1.0
PTBXL	10955	13267	4	SPEC	-10	-10	0.5930880002112253	0.006339239154483512	0.024230093010187897	0.1685798521362461	1.0
PTBXL	10955	13267	5	SPEC	-10	-10	0.38610227592812113	0.004977746385403463	0.017911176032556354	0.21751023752425996	1.0
PTBXL	10955	13267	6	SPEC	-10	-10	0.46583428574805724	0.006130157910955795	0.024209125491285365	0.20191068102905918	1.0
PTBXL	10955	13267	7	SPEC	-10	-10	0.5061665862041912	0.006027738161343675	0.024122437231548114	0.14824428763353034	1.0
PTBXL	10955	13267	8	SPEC	-10	-10	0.4612533643174097	0.00651411205406665	0.024830827464875655	0.21668815541911438	1.0
PTBXL	10955	13267	9	SPEC	-10	-10	0.45222987752336957	0.005356208790796927	0.019179252632553375	0.2455238866622136	1.0
PTBXL	10955	13267	1	SPEC	-10	10	0.3732613676090931	0.0046091880938638925	0.017198091246782853	0.20299599539632515	1.0
PTBXL	10955	13267	2	SPEC	-10	10	0.9408686825793933	0.005471418042317373	0.021186128349740718	0.13557857501887985	1.0
PTBXL	10955	13267	3	SPEC	-10	10	0.44060439131587115	0.005574929357204233	0.021180833238715824	0.1669942332114108	1.0
PTBXL	10955	13267	4	SPEC	-10	10	0.6777952258134288	0.005613905421944778	0.021322490241530722	0.16874978930708212	1.0
PTBXL	10955	13267	5	SPEC	-10	10	0.3516214438482219	0.004523930396778483	0.01612400150920041	0.2173935035819617	1.0
PTBXL	10955	13267	6	SPEC	-10	10	0.4910825721157051	0.005450046251219083	0.02126642316667089	0.20220024815905152	1.0
PTBXL	10955	13267	7	SPEC	-10	10	0.5219959134064541	0.005420537382079096	0.021303696451135695	0.14858746592017738	1.0
PTBXL	10955	13267	8	SPEC	-10	10	0.4918405060690785	0.005764828400703151	0.02175152000144104	0.21704105849988045	1.0
PTBXL	10955	13267	9	SPEC	-10	10	0.5326784375017258	0.004917779422618171	0.017258996588117772	0.24529907102171308	1.0
PTBXL	10955	13267	1	SPEC	10	-10	0.34341892269341184	0.005766996882800203	0.02183533714155989	0.20314489164337876	1.0
PTBXL	10955	13267	2	SPEC	10	-10	1.138627674926388	0.007031674338335	0.027961227449013887	0.13515996663802204	1.0
PTBXL	10955	13267	3	SPEC	10	-10	0.33573305221007743	0.007309846814098866	0.028156311427842032	0.16686801395774287	1.0
PTBXL	10955	13267	4	SPEC	10	-10	0.6202109089777122	0.007286381941673499	0.028041447948138152	0.1685535240594638	1.0
PTBXL	10955	13267	5	SPEC	10	-10	0.42579473598094536	0.00551519191609241	0.019990721606898708	0.21777143349402012	1.0
PTBXL	10955	13267	6	SPEC	10	-10	0.4824952678242515	0.00704888664075947	0.028029246494263527	0.2020321795052576	1.0
PTBXL	10955	13267	7	SPEC	10	-10	0.40095210144952986	0.007004576130432635	0.02813949127449142	0.14821777164643818	1.0
PTBXL	10955	13267	8	SPEC	10	-10	0.48747310228455104	0.007559161297446065	0.028967881527233442	0.2168065991567495	1.0
PTBXL	10955	13267	9	SPEC	10	-10	0.37298554255059585	0.006033363424067118	0.02176308210088705	0.24534885571138823	1.0
PTBXL	10955	13267	1	SPEC	10	10	0.3652821553393921	0.0051003950933265025	0.019209825710952238	0.2031313759965079	1.0
PTBXL	10955	13267	2	SPEC	10	10	1.0248290044326624	0.006101319425915451	0.024039363666453165	0.13527727656679767	1.0
PTBXL	10955	13267	3	SPEC	10	10	0.3250700899898444	0.006309683805238787	0.024168758368009722	0.1668800037578844	1.0
PTBXL	10955	13267	4	SPEC	10	10	0.7132636877445124	0.006318660307724807	0.024160083193016133	0.16872373351731143	1.0
PTBXL	10955	13267	5	SPEC	10	10	0.3827882381386642	0.004947437821799162	0.017759096497600425	0.2176543132622005	1.0
PTBXL	10955	13267	6	SPEC	10	10	0.5089880910457332	0.006137058982538643	0.02410642484680954	0.20232198099326326	1.0
PTBXL	10955	13267	7	SPEC	10	10	0.4343240100948254	0.006167804518073343	0.02433005559214339	0.14856111160677052	1.0
PTBXL	10955	13267	8	SPEC	10	10	0.5187025092986502	0.0065460051592674305	0.024827344427652887	0.21715974336560864	1.0
PTBXL	10955	13267	9	SPEC	10	10	0.4729088458156753	0.0054588872264433675	0.019293547335382015	0.24512458061018605	1.0
PTBXL	7591	16010	1	FD	-10	-10	0.4032653311854227	0.0032975777873592554	0.018893599086387148	0.08750439974354714	1.0
PTBXL	7591	16010	2	FD	-10	-10	1.7391991177085044	0.00391517265327344	0.020716850761654353	0.09220752241038188	1.0
PTBXL	7591	16010	3	FD	-10	-10	0.25119868826476277	0.0038369200854661964	0.022784606122304044	0.04832785925952984	1.0
PTBXL	7591	16010	4	FD	-10	-10	0.5239438025023233	0.0037263704754041845	0.023237081854633974	0.04795083124462702	1.0
PTBXL	7591	16010	5	FD	-10	-10	0.3001559380108244	0.003879025449358073	0.021112708380919457	0.05780584015887713	1.0
PTBXL	7591	16010	6	FD	-10	-10	0.2977841987459188	0.003842612037189576	0.022431455373838408	0.09077874079476253	1.0
PTBXL	7591	16010	7	FD	-10	-10	0.262491079688014	0.003919394352692872	0.023223819130583162	0.06577005987530181	1.0
PTBXL	7591	16010	8	FD	-10	-10	0.4343621560106316	0.004012673703039293	0.021620982254040598	0.08684716720959906	1.0
PTBXL	7591	16010	1	FD	-10	10	0.4030153815265849	0.0029811838189605544	0.01692077415720411	0.08742780051516143	1.0
PTBXL	7591	16010	2	FD	-10	10	1.5240288518661995	0.003454220370429208	0.01822797170056749	0.09215760348890019	1.0
PTBXL	7591	16010	3	FD	-10	10	0.2572104667262823	0.0034076978958893635	0.020008486050169947	0.04845173849757007	1.0
PTBXL	7591	16010	4	FD	-10	10	0.4934185664013303	0.0032667503320472973	0.020324932173201447	0.0480107757252171	1.0
PTBXL	7591	16010	5	FD	-10	10	0.28202765752973935	0.0034246453386560963	0.01851962648005436	0.05776834207516124	1.0
PTBXL	7591	16010	6	FD	-10	10	0.31350858824450256	0.003400354740343273	0.019651721099454133	0.09096191729391936	1.0
PTBXL	7591	16010	7	FD	-10	10	0.2650687460330137	0.0034468287145378133	0.02029178431120491	0.06578847909854038	1.0
PTBXL	7591	16010	8	FD	-10	10	0.43083428783908984	0.0035695363386129978	0.018989153577191543	0.08687983887071711	1.0
PTBXL	7591	16010	1	FD	10	-10	0.3317524052470609	0.0037301467659947214	0.021458856228974605	0.08752236637743237	1.0
PTBXL	7591	16010	2	FD	10	-10	1.045518951431577	0.004547587678442324	0.02422252564968545	0.09218702004092841	1.0
PTBXL	7591	16010	3	FD	10	-10	0.2844111400251473	0.004467732045465662	0.02668182781553356	0.0483301919826945	1.0
PTBXL	7591	16010	4	FD	10	-10	0.3361779870299535	0.004345570027643964	0.027243283495579394	0.04796229542888298	1.0
PTBXL	7591	16010	5	FD	10	-10	0.2224092139056393	0.004513287630427176	0.024687421473306145	0.05775382131156804	1.0
PTBXL	7591	16010	6	FD	10	-10	0.26439627052483733	0.004469666557596911	0.026236701588149072	0.09077327764963979	1.0
PTBXL	7591	16010	7	FD	10	-10	0.27636311766031024	0.004576438566199834	0.027267452289294197	0.06577493604084576	1.0
PTBXL	7591	16010	8	FD	10	-10	0.3563146401711885	0.004684932864130036	0.02535084747328825	0.0868231298650531	1.0
PTBXL	7591	16010	1	FD	10	10	0.3403003538943372	0.003321288236233779	0.018925774253893978	0.08744572652960679	1.0
PTBXL	7591	16010	2	FD	10	10	0.9007177885943637	0.003925846085596162	0.020852094537257705	0.09213709695536164	1.0
PTBXL	7591	16010	3	FD	10	10	0.28642281947212783	0.003882622480951139	0.022924333954375403	0.04845408887714674	1.0
PTBXL	7591	16010	4	FD	10	10	0.329121494118718	0.0037249320192726506	0.02329854406453822	0.048022253746392574	1.0
PTBXL	7591	16010	5	FD	10	10	0.21304835160456892	0.0038988130650529826	0.02118731089696284	0.05771635194755604	1.0
PTBXL	7591	16010	6	FD	10	10	0.28734305968807766	0.0038701575229191923	0.022488587830133192	0.09095649708579694	1.0
PTBXL	7591	16010	7	FD	10	10	0.2772550568967582	0.003935274442722085	0.023294272995574256	0.06579335642405372	1.0
PTBXL	7591	16010	8	FD	10	10	0.36390910747246785	0.004075318406342989	0.021769512244782966	0.08685585443967563	1.0
PTBXL	7591	16010	1	SPEC	-10	-10	0.49693887278287535	0.0041237168463831835	0.019245893550371047	0.21573620095130766	1.0
PTBXL	7591	16010	2	SPEC	-10	-10	0.5660505607267328	0.004928483696972095	0.021225786804414348	0.2434732084454714	1.0
PTBXL	7591	16010	3	SPEC	-10	-10	0.4519509171633975	0.0045332113800419325	0.023187227257382335	0.11930487525449097	1.0
PTBXL	7591	16010	4	SPEC	-10	-10	0.612585446026016	0.0045492040262550704	0.023586414199750907	0.17997945422032882	1.0
PTBXL	7591	16010	5	SPEC	-10	-10	0.5128042981037958	0.0046694236715645356	0.021559344727891262	0.13428880316156172	1.0
PTBXL	7591	16010	6	SPEC	-10	-10	0.3949201442179819	0.004743508914209256	0.022835482677026092	0.20535446038578062	1.0
PTBXL	7591	16010	7	SPEC	-10	-10	0.4837685841006217	0.004755262536237797	0.02359777542871076	0.16399334991675169	1.0
PTBXL	7591	16010	8	SPEC	-10	-10	0.8254216723678055	0.00503346828965311	0.022004764214773466	0.24907046590990228	1.0
PTBXL	7591	16010	1	SPEC	-10	10	0.48130413753947354	0.0037645812292484517	0.017263443049666146	0.215256768265661	1.0
PTBXL	7591	16010	2	SPEC	-10	10	0.5133290146233096	0.0043499162691708	0.018679250650602296	0.2433179199940435	1.0
PTBXL	7591	16010	3	SPEC	-10	10	0.4648494630430049	0.004070167933471724	0.02039462127930736	0.11992653309602606	1.0
PTBXL	7591	16010	4	SPEC	-10	10	0.6140419425120692	0.004002312774829886	0.02063891985687208	0.18011907734089083	1.0
PTBXL	7591	16010	5	SPEC	-10	10	0.6094908567065027	0.004140497633902018	0.018926832282327825	0.13412805896542723	1.0
PTBXL	7591	16010	6	SPEC	-10	10	0.42216775745174967	0.004234354426760392	0.020037609284314393	0.20592796547166997	1.0
PTBXL	7591	16010	7	SPEC	-10	10	0.530114180999467	0.004203040554010623	0.02063857053981559	0.16414610404180893	1.0
PTBXL	7591	16010	8	SPEC	-10	10	0.8314546036593888	0.004526239983346401	0.019387629819922002	0.2481999027355048	1.0
PTBXL	7591	16010	1	SPEC	10	-10	0.5146660013266895	0.004654581968417068	0.021844918034483192	0.21580647662437616	1.0
PTBXL	7591	16010	2	SPEC	10	-10	0.39166668238253466	0.005667901343114705	0.024755424089112146	0.24341538962775636	1.0
PTBXL	7591	16010	3	SPEC	10	-10	0.500701675289687	0.0052337882287256665	0.027104282756116798	0.11923976396542256	1.0
PTBXL	7591	16010	4	SPEC	10	-10	0.6828019113682099	0.005277672038935731	0.027622380559293887	0.18008786760687792	1.0
PTBXL	7591	16010	5	SPEC	10	-10	0.46191274584819114	0.005415476430395008	0.025190992110355723	0.13410236416487215	1.0
PTBXL	7591	16010	6	SPEC	10	-10	0.39024312621043217	0.005490944605239551	0.026682334057828015	0.20535600271111173	1.0
PTBXL	7591	16010	7	SPEC	10	-10	0.4961064994322136	0.005538283007050006	0.027686015978743816	0.16403261807798103	1.0
PTBXL	7591	16010	8	SPEC	10	-10	0.7475566738642729	0.005855173485719898	0.025776869485658757	0.24901724860674873	1.0
PTBXL	7591	16010	1	SPEC	10	10	0.4949125174675819	0.004185569716817075	0.019296853338121863	0.21532659782415223	1.0
PTBXL	7591	16010	2	SPEC	10	10	0.3568366557262843	0.004895512580909893	0.02131533301787217	0.24325991271566158	1.0
PTBXL	7591	16010	3	SPEC	10	10	0.5083278370153704	0.004599624150500467	0.0233249618549816	0.11986212482588304	1.0
PTBXL	7591	16010	4	SPEC	10	10	0.6739957259354363	0.004540428658539527	0.023632578648889416	0.18022754100020483	1.0
PTBXL	7591	16010	5	SPEC	10	10	0.5803019678124145	0.004699053510895286	0.021637279690082303	0.1339418076432868	1.0
PTBXL	7591	16010	6	SPEC	10	10	0.42218553815615845	0.004796997444484928	0.022907295257246666	0.20592983797323103	1.0
PTBXL	7591	16010	7	SPEC	10	10	0.5475278696993056	0.004786771106458745	0.023674953561650405	0.16418539180922104	1.0
PTBXL	7591	16010	8	SPEC	10	10	0.7661116842297542	0.005149596895476847	0.022206117230249574	0.24814659178227422	1.0
PTBXL	442	18256	1	FD	-10	-10	0.33160763988803776	0.005092390936044992	0.016813753872395067	0.1998306321589234	1.0
PTBXL	442	18256	2	FD	-10	-10	0.4085323368307826	0.004073605680503647	0.01224995120152048	0.15484933234727058	1.0
PTBXL	442	18256	3	FD	-10	-10	0.43206127148458706	0.0052013094771967356	0.01572440474662686	0.15190208061333754	1.0
PTBXL	442	18256	4	FD	-10	-10	0.27546518920192353	0.004685164801501626	0.013275593019196973	0.12906077147348907	1.0
PTBXL	442	18256	5	FD	-10	-10	0.5917908876763022	0.004802484596207729	0.01473227185359996	0.16585155372682842	1.0
PTBXL	442	18256	6	FD	-10	-10	0.36955224741426185	0.0051112698249647795	0.016946170132252785	0.197469654036438	1.0
PTBXL	442	18256	7	FD	-10	-10	0.3258127831595635	0.003979810087626554	0.012770921560264154	0.15187676242935566	1.0
PTBXL	442	18256	8	FD	-10	-10	0.36968131708064017	0.004883605262380258	0.015185962823488166	0.20585095170514434	1.0
PTBXL	442	18256	9	FD	-10	-10	0.4020674607331451	0.005012989874324128	0.012902164465798267	0.15158972123065478	1.0
PTBXL	442	18256	10	FD	-10	-10	0.31744825243767866	0.004854593089156602	0.014508884050283359	0.13989759196017093	1.0
PTBXL	442	18256	11	FD	-10	-10	0.3087183855540713	0.0045347246507322775	0.01574237024236601	0.10969978771101829	1.0
PTBXL	442	18256	12	FD	-10	-10	0.834381449977909	0.003924460395401591	0.01353571933190725	0.15565062325661894	1.0
PTBXL	442	18256	13	FD	-10	-10	0.42725885044618234	0.005167347316743489	0.016519090599935234	0.1510856779726054	1.0
PTBXL	442	18256	14	FD	-10	-10	0.5523001741604674	0.0050532657135250545	0.016201834933582814	0.165971956480159	1.0
PTBXL	442	18256	15	FD	-10	-10	0.3195655790542224	0.0057876427318450056	0.01613523434192683	0.12080277757603244	1.0
PTBXL	442	18256	16	FD	-10	-10	0.2739810271701998	0.004209062777044408	0.01037787622247005	0.1014146146738513	1.0
PTBXL	442	18256	17	FD	-10	-10	0.3761952486500342	0.004522319152345982	0.014948769437488133	0.11250291121756963	1.0
PTBXL	442	18256	1	FD	-10	10	0.3325952735360143	0.004541577167529822	0.014918721458524825	0.1998461257434491	1.0
PTBXL	442	18256	2	FD	-10	10	0.3940180711615457	0.0037203339306871486	0.011189437124331902	0.15484248266134457	1.0
PTBXL	442	18256	3	FD	-10	10	0.39974923832475867	0.004668953441107684	0.014080421780270724	0.15175183967446162	1.0
PTBXL	442	18256	4	FD	-10	10	0.3391666091504334	0.004219587563503812	0.01190676969789562	0.1290482024161032	1.0
PTBXL	442	18256	5	FD	-10	10	0.542618509638089	0.004310586995958797	0.01317432530366632	0.1658352500345284	1.0
PTBXL	442	18256	6	FD	-10	10	0.38740360139347807	0.0045449959145014915	0.0150127635541795	0.19750945843400186	1.0
PTBXL	442	18256	7	FD	-10	10	0.3171713132761214	0.0036207598509048694	0.011575141168936268	0.15187895643903032	1.0
PTBXL	442	18256	8	FD	-10	10	0.3551856301337899	0.0043927277522943795	0.013587704482066313	0.2058088723617418	1.0
PTBXL	442	18256	9	FD	-10	10	0.41233150610916264	0.004528653925598868	0.01159596865818067	0.15161158933387264	1.0
PTBXL	442	18256	10	FD	-10	10	0.31209647956717046	0.0043170329558899455	0.012955185427478744	0.13990318947919264	1.0
PTBXL	442	18256	11	FD	-10	10	0.8732429564145953	0.003977189072295131	0.013762199130113778	0.10971580696291229	1.0
PTBXL	442	18256	12	FD	-10	10	0.7686326187404009	0.0035869538734590615	0.012256005281539783	0.15556008239822974	1.0
PTBXL	442	18256	13	FD	-10	10	0.4055857086515432	0.004581571528215538	0.014626526118386727	0.15107749604621093	1.0
PTBXL	442	18256	14	FD	-10	10	0.5213447323881156	0.004514979699569627	0.014408774305080908	0.16599223697680465	1.0
PTBXL	442	18256	15	FD	-10	10	0.34099086370032566	0.005091392848307994	0.014214664673813868	0.12077472725401851	1.0
PTBXL	442	18256	16	FD	-10	10	0.3038250016798678	0.003714133973907908	0.009145029221613607	0.10150182916070653	1.0
PTBXL	442	18256	17	FD	-10	10	0.3386506156089618	0.0040626024549998765	0.01320035820382089	0.11236052415463736	1.0
PTBXL	442	18256	1	FD	10	-10	0.3529808031510699	0.005807744779774874	0.019189345845698376	0.19990579644982068	1.0
PTBXL	442	18256	2	FD	10	-10	0.305561868750705	0.00453670445343206	0.01367444824863275	0.15485591108354455	1.0
PTBXL	442	18256	3	FD	10	-10	0.4311493558121022	0.005947475020024935	0.01804312073286707	0.15186634560929257	1.0
PTBXL	442	18256	4	FD	10	-10	0.25153850130151817	0.005244365614021273	0.014960469746802773	0.1290798124046049	1.0
PTBXL	442	18256	5	FD	10	-10	0.3042721199629493	0.005456751352531071	0.01673609841320031	0.165864327878307	1.0
PTBXL	442	18256	6	FD	10	-10	0.37040196661067204	0.005873672455623901	0.019512716851039183	0.19748254139904897	1.0
PTBXL	442	18256	7	FD	10	-10	0.3478102772818381	0.004442231328952875	0.014292200717476947	0.1518877097073293	1.0
PTBXL	442	18256	8	FD	10	-10	0.33394566645312573	0.005533681780892853	0.017213317386912882	0.20585809977167377	1.0
PTBXL	442	18256	9	FD	10	-10	0.4080917290298929	0.005678836425784692	0.014617794363495924	0.15158962700196607	1.0
PTBXL	442	18256	10	FD	10	-10	0.29919279011965916	0.005554805504928673	0.01662464588124446	0.13986203539549696	1.0
PTBXL	442	18256	11	FD	10	-10	0.289179759589751	0.005254891469744185	0.01838965781240612	0.10957757623009935	1.0
PTBXL	442	18256	12	FD	10	-10	0.8994431820580718	0.004370542722198349	0.015099028187111	0.15563584618630338	1.0
PTBXL	442	18256	13	FD	10	-10	0.38280018666711724	0.005938857161304774	0.019029044341361216	0.15109359216622673	1.0
PTBXL	442	18256	14	FD	10	-10	0.3699630613716753	0.005819000882759176	0.01870953319647451	0.16598417529332393	1.0
PTBXL	442	18256	15	FD	10	-10	0.25586878000364527	0.006750427554418726	0.01883873808355948	0.12077029082278412	1.0
PTBXL	442	18256	16	FD	10	-10	0.27836829395080537	0.004864550385109417	0.012114030696038959	0.101618717879431	1.0
PTBXL	442	18256	17	FD	10	-10	0.39102588146306494	0.0051645324812646404	0.017327865539747363	0.11256839404227638	1.0
PTBXL	442	18256	1	FD	10	10	0.3512503661837057	0.0050881086629603655	0.016724896846871666	0.19992127737543522	1.0
PTBXL	442	18256	2	FD	10	10	0.3003587822826093	0.004097498964379255	0.012352354053096717	0.1548490592258735	1.0
PTBXL	442	18256	3	FD	10	10	0.39453593669510334	0.005239979041618451	0.01585630229355253	0.15171608338648956	1.0
PTBXL	442	18256	4	FD	10	10	0.3255491104087239	0.004658226252433169	0.01323238759621823	0.1290672339608899	1.0
PTBXL	442	18256	5	FD	10	10	0.2848930406341287	0.004821583207710605	0.014732930224574914	0.16584801957860532	1.0
PTBXL	442	18256	6	FD	10	10	0.390550838803781	0.005127847661225152	0.01697120847609296	0.19752234729269832	1.0
PTBXL	442	18256	7	FD	10	10	0.3358742951397169	0.003994850825774415	0.012804263385445762	0.15188990235302754	1.0
PTBXL	442	18256	8	FD	10	10	0.32200901127503007	0.004905339930011978	0.015178238213581802	0.2058160166340752	1.0
PTBXL	442	18256	9	FD	10	10	0.41887282039118734	0.005054234318500184	0.01294308322596183	0.15161149667733698	1.0
PTBXL	442	18256	10	FD	10	10	0.2955615091754858	0.0048522090317901865	0.014581685864604423	0.13986763926054788	1.0
PTBXL	442	18256	11	FD	10	10	0.94087794191667	0.004506654040941506	0.01571882122518488	0.10959364766990584	1.0
PTBXL	442	18256	12	FD	10	10	0.8194758113295124	0.003947863499305896	0.013510289907877096	0.15554530101801406	1.0
PTBXL	442	18256	13	FD	10	10	0.36420616946496814	0.005169664395332332	0.016541544964816156	0.15108540871649467	1.0
PTBXL	442	18256	14	FD	10	10	0.3594646021691128	0.005104495789994351	0.016335288934000495	0.16600445098012898	1.0
PTBXL	442	18256	15	FD	10	10	0.2899988532611934	0.0058065605505666805	0.016228008205036722	0.1207422507967624	1.0
PTBXL	442	18256	16	FD	10	10	0.3120117770767513	0.004197917640002542	0.010438049146760822	0.10170598859656056	1.0
PTBXL	442	18256	17	FD	10	10	0.3459990675856922	0.004547397208737854	0.014989810400947762	0.11242547013583752	1.0
PTBXL	442	18256	1	SPEC	-10	-10	0.5090456731529287	0.006598659036015493	0.017460429377984185	0.33010162380844066	1.0
PTBXL	442	18256	2	SPEC	-10	-10	0.5903126961797837	0.005252450462118297	0.012851953609285382	0.2706102545721898	1.0
PTBXL	442	18256	3	SPEC	-10	-10	1.0132499643833117	0.0064046631989094615	0.01638222099707124	0.22820512294651243	1.0
PTBXL	442	18256	4	SPEC	-10	-10	0.5733698452591329	0.0057998756464679516	0.013907172303984605	0.23870921055070313	1.0
PTBXL	442	18256	5	SPEC	-10	-10	0.38172357780627275	0.0061910048408092624	0.015420731764352213	0.25362343826900413	1.0
PTBXL	442	18256	6	SPEC	-10	-10	0.5917794951729051	0.006573476338694128	0.017615422319061644	0.332515095147842	1.0
PTBXL	442	18256	7	SPEC	-10	-10	0.5784834864224295	0.005141496597186967	0.013362126408746466	0.22655936288390918	1.0
PTBXL	442	18256	8	SPEC	-10	-10	0.6298198676581522	0.006302215870583122	0.01584588522835079	0.34670563097343615	1.0
PTBXL	442	18256	9	SPEC	-10	-10	0.8614919621318025	0.006288054305852718	0.013603554484715579	0.2569062400830512	1.0
PTBXL	442	18256	10	SPEC	-10	-10	0.6823527825939104	0.0060833744253771145	0.015188803624480936	0.2557093307500139	1.0
PTBXL	442	18256	11	SPEC	-10	-10	0.4477609036583277	0.005615105117991068	0.016297977580144132	0.2113193527155778	1.0
PTBXL	442	18256	12	SPEC	-10	-10	0.5681809867078363	0.0049153432374349874	0.014064997141952973	0.27757587929184974	1.0
PTBXL	442	18256	13	SPEC	-10	-10	0.8254951828811617	0.006631194929519739	0.01720806681945069	0.22216609186602723	1.0
PTBXL	442	18256	14	SPEC	-10	-10	0.5649167195185382	0.0063055260886072636	0.016791937663582012	0.2610725657322176	1.0
PTBXL	442	18256	15	SPEC	-10	-10	0.5954684316367559	0.007052728758296561	0.016932520244489328	0.20712572787345176	1.0
PTBXL	442	18256	16	SPEC	-10	-10	0.9472071761093289	0.005094646892505964	0.011184502979024636	0.1738193302074225	1.0
PTBXL	442	18256	17	SPEC	-10	-10	1.2595539314457673	0.0056616055203114165	0.015534611638977226	0.2076007296189921	1.0
PTBXL	442	18256	1	SPEC	-10	10	0.48406319598216707	0.005898287939167053	0.015514350689505602	0.330079628895266	1.0
PTBXL	442	18256	2	SPEC	-10	10	0.5970279067910387	0.004806205910702614	0.011745499650666194	0.27057605644006427	1.0
PTBXL	442	18256	3	SPEC	-10	10	0.982360937625291	0.005791022360878147	0.014699199426925436	0.22788161511415056	1.0
PTBXL	442	18256	4	SPEC	-10	10	0.6910958078102171	0.00523309080278606	0.012487040374236232	0.23868111343432655	1.0
PTBXL	442	18256	5	SPEC	-10	10	0.4175271249155533	0.005570247681572027	0.013807914879393366	0.2536460744094432	1.0
PTBXL	442	18256	6	SPEC	-10	10	0.6155081128109818	0.0059060753540855215	0.01564832625429071	0.33281472896599995	1.0
PTBXL	442	18256	7	SPEC	-10	10	0.5829371331463921	0.004710824572731697	0.012145505148800124	0.22664507778322726	1.0
PTBXL	442	18256	8	SPEC	-10	10	0.6137714018726079	0.005685102502181566	0.014202171661343767	0.34660924936092263	1.0
PTBXL	442	18256	9	SPEC	-10	10	0.8613006944686523	0.005727143988394575	0.012268913809582276	0.25718563958798	1.0
PTBXL	442	18256	10	SPEC	-10	10	0.6498350117222531	0.005446132403938762	0.013575148819211628	0.25563021089870963	1.0
PTBXL	442	18256	11	SPEC	-10	10	0.43344817382078754	0.004934769784196092	0.014259699700697478	0.21134390538874534	1.0
PTBXL	442	18256	12	SPEC	-10	10	0.5300004000061314	0.0045205351561275866	0.012773162206245631	0.27723263924983926	1.0
PTBXL	442	18256	13	SPEC	-10	10	0.7376394189221264	0.005917672183647088	0.015255579357810314	0.22211138161346364	1.0
PTBXL	442	18256	14	SPEC	-10	10	0.5680157968014059	0.005661847526684776	0.014957614421355273	0.26116442639136206	1.0
PTBXL	442	18256	15	SPEC	-10	10	0.6092787355550268	0.006256419828134129	0.014941320113935714	0.20710815224318646	1.0
PTBXL	442	18256	16	SPEC	-10	10	0.9102804244991305	0.004548480707792229	0.009885801862989712	0.17442298156314517	1.0
PTBXL	442	18256	17	SPEC	-10	10	1.1749680984511877	0.0051362015525424284	0.013787140918376567	0.20720351538496656	1.0
PTBXL	442	18256	1	SPEC	10	-10	0.49407269305106627	0.007490435676756345	0.019900816997803748	0.3301750958437157	1.0
PTBXL	442	18256	2	SPEC	10	-10	0.5821832307190155	0.005838975193157658	0.014332016510365454	0.27062599989340425	1.0
PTBXL	442	18256	3	SPEC	10	-10	0.913126327196038	0.0072912446004309035	0.018766406077447943	0.22817029932831315	1.0
PTBXL	442	18256	4	SPEC	10	-10	0.603527141453936	0.006458429870367696	0.015625135312705055	0.23892111010318834	1.0
PTBXL	442	18256	5	SPEC	10	-10	0.4058281290246362	0.006986558680401228	0.017489200707986412	0.25371774915353	1.0
PTBXL	442	18256	6	SPEC	10	-10	0.5872206616105476	0.007539857773066582	0.020269001312203064	0.3325411241079976	1.0
PTBXL	442	18256	7	SPEC	10	-10	0.6082211958944354	0.005737890194974573	0.014948935611131548	0.22657232709096806	1.0
PTBXL	442	18256	8	SPEC	10	-10	0.525813086516848	0.007121316064584656	0.017948421368253434	0.34674591195995846	1.0
PTBXL	442	18256	9	SPEC	10	-10	0.633702080886632	0.00711432062575477	0.015404354907942175	0.2569127748489874	1.0
PTBXL	442	18256	10	SPEC	10	-10	0.6764023719817746	0.006929238033907592	0.017378440680039027	0.2555760589974623	1.0
PTBXL	442	18256	11	SPEC	10	-10	0.37413316426081145	0.006458433647214658	0.01899604946752777	0.2107780218065946	1.0
PTBXL	442	18256	12	SPEC	10	-10	0.5847266858812016	0.00546426070120062	0.015679581121347357	0.27754736418743964	1.0
PTBXL	442	18256	13	SPEC	10	-10	0.8739255386519705	0.007593345129623313	0.019801798058530974	0.22218144983481578	1.0
PTBXL	442	18256	14	SPEC	10	-10	0.4249716140352401	0.0072400908776692665	0.019364974741350557	0.2611259850868422	1.0
PTBXL	442	18256	15	SPEC	10	-10	0.5118563541985518	0.008195680213259901	0.019742547813419026	0.2070509281373331	1.0
PTBXL	442	18256	16	SPEC	10	-10	0.9899607378046675	0.0058609143727406	0.013018423062443845	0.17406915189022149	1.0
PTBXL	442	18256	17	SPEC	10	-10	0.7569999317900815	0.006454151551742897	0.01797525179149272	0.20755066134369957	1.0
PTBXL	442	18256	1	SPEC	10	10	0.4677556162711181	0.006577778214896	0.017369876134885408	0.33015305410709134	1.0
PTBXL	442	18256	2	SPEC	10	10	0.590461038811536	0.0052840180856940765	0.012953297619146337	0.27059179166631	1.0
PTBXL	442	18256	3	SPEC	10	10	0.8917214936475039	0.0064720938665704456	0.016526232911340154	0.22784661905027345	1.0
PTBXL	442	18256	4	SPEC	10	10	0.7315553000469356	0.005747487489323259	0.013835815743136819	0.23889291910097785	1.0
PTBXL	442	18256	5	SPEC	10	10	0.44309405062028145	0.006188762646310342	0.015416223094453434	0.2537403586952243	1.0
PTBXL	442	18256	6	SPEC	10	10	0.6147719077892237	0.006651675380487562	0.017677489699065598	0.33284078861334077	1.0
PTBXL	442	18256	7	SPEC	10	10	0.6099561261938772	0.005196781006837274	0.013430870215450646	0.22665804081053306	1.0
PTBXL	442	18256	8	SPEC	10	10	0.5203620081235639	0.00633116491758032	0.015853352414871753	0.34664949912459386	1.0
PTBXL	442	18256	9	SPEC	10	10	0.6612667417090942	0.006384242425691724	0.013687343367155226	0.2571922032508114	1.0
PTBXL	442	18256	10	SPEC	10	10	0.6403422864088476	0.006094248595140063	0.015257680293326062	0.2554969821567332	1.0
PTBXL	442	18256	11	SPEC	10	10	0.36867342092476035	0.00555068579655124	0.016250853712434805	0.21080280500230486	1.0
PTBXL	442	18256	12	SPEC	10	10	0.5405975898452499	0.004966873756298325	0.014071831086172432	0.2772040853794669	1.0
PTBXL	442	18256	13	SPEC	10	10	0.7676527314861994	0.006653380093753875	0.017234956718414834	0.22212672059505909	1.0
PTBXL	442	18256	14	SPEC	10	10	0.44740098628650854	0.006383136187235361	0.016935062266692027	0.2612178169583225	1.0
PTBXL	442	18256	15	SPEC	10	10	0.5402073120506248	0.007109929434571236	0.017034746533688798	0.20703343672317792	1.0
PTBXL	442	18256	16	SPEC	10	10	0.9411414021190159	0.005118862566392778	0.01125216654350532	0.1746738320499297	1.0
PTBXL	442	18256	17	SPEC	10	10	0.7321238368899455	0.005740469012659557	0.015629479517589754	0.20715281666619872	1.0
PTBXL	5352	12576	1	FD	-10	-10	0.5000414998075561	0.003042399459129684	0.016853978907271895	0.16349926066653225	1.0
PTBXL	5352	12576	2	FD	-10	-10	0.3133211496778495	0.0028245991171050966	0.016751053888789346	0.13400054547126927	1.0
PTBXL	5352	12576	3	FD	-10	-10	0.26619308526136853	0.0018059396335257088	0.021430351286751314	0.09924501811786901	1.0
PTBXL	5352	12576	4	FD	-10	-10	0.46956679658115835	0.002859390343611594	0.01629101375608532	0.14843192941227468	1.0
PTBXL	5352	12576	5	FD	-10	-10	0.2978883305223781	0.0027623272706496734	0.016240815359390218	0.10779017846872198	1.0
PTBXL	5352	12576	6	FD	-10	-10	0.28550070940592914	0.002787770138242693	0.016113790277707953	0.16482546603617637	1.0
PTBXL	5352	12576	7	FD	-10	-10	0.31661347270816226	0.0021574789073512506	0.012984767592231671	0.12907128168608267	1.0
PTBXL	5352	12576	8	FD	-10	-10	0.2817307336139212	0.002797122275136798	0.016915149500863202	0.15590127967436257	1.0
PTBXL	5352	12576	9	FD	-10	-10	0.3296941821011728	0.0029165020958556334	0.016907584096700394	0.12578613293173266	1.0
PTBXL	5352	12576	10	FD	-10	-10	0.41100026014323543	0.0026568895503231668	0.016828773155445266	0.11309087677210321	1.0
PTBXL	5352	12576	11	FD	-10	-10	0.2907923592754556	0.0028570781110264605	0.016480368794333556	0.15821254579023328	1.0
PTBXL	5352	12576	12	FD	-10	-10	0.33952634978408874	0.002886600284265493	0.016914337377300772	0.1659499249649063	1.0
PTBXL	5352	12576	1	FD	-10	10	0.4867356105946718	0.002698337527599355	0.01481740080742586	0.1636087733359275	1.0
PTBXL	5352	12576	2	FD	-10	10	0.30871939356285905	0.0025248395865964577	0.014847482591609928	0.13395215542958366	1.0
PTBXL	5352	12576	3	FD	-10	10	0.2565999404377736	0.00167790543499099	0.019370441243380766	0.09891562861274097	1.0
PTBXL	5352	12576	4	FD	-10	10	0.44401346538504727	0.002544708866713178	0.014360758104541894	0.14847146271853034	1.0
PTBXL	5352	12576	5	FD	-10	10	0.3093382591646962	0.0024464641194079898	0.01429720836222391	0.10788750650194857	1.0
PTBXL	5352	12576	6	FD	-10	10	0.2966283304206297	0.002486366181870097	0.014191272277013486	0.16494860139655707	1.0
PTBXL	5352	12576	7	FD	-10	10	0.3142520021875127	0.001959594250990596	0.011719842154761179	0.1290993774627118	1.0
PTBXL	5352	12576	8	FD	-10	10	0.28340241758628465	0.0024829344571272115	0.014858473890928958	0.15582665261040762	1.0
PTBXL	5352	12576	9	FD	-10	10	0.3324244233525576	0.002587551947050665	0.014863692198155818	0.12591521914124806	1.0
PTBXL	5352	12576	10	FD	-10	10	0.4143883237679731	0.002361337423573924	0.014821524639593377	0.1132858205371109	1.0
PTBXL	5352	12576	11	FD	-10	10	0.30795214905793256	0.002533438782843635	0.014494225031434632	0.1582181610970486	1.0
PTBXL	5352	12576	12	FD	-10	10	0.34457822010579015	0.0025656868929146487	0.01486227130721104	0.16599613497181734	1.0
PTBXL	5352	12576	1	FD	10	-10	0.2800997451740106	0.0035187335534881794	0.01967102297425591	0.16356804616114315	1.0
PTBXL	5352	12576	2	FD	10	-10	0.3406550436189705	0.003293547083715889	0.019539766279240704	0.13400065194690483	1.0
PTBXL	5352	12576	3	FD	10	-10	0.26061352396770365	0.001989550741490744	0.023905916900946636	0.0985352005311541	1.0
PTBXL	5352	12576	4	FD	10	-10	0.4766404870530442	0.00329909683109886	0.018937303615559897	0.14840756251048337	1.0
PTBXL	5352	12576	5	FD	10	-10	0.292201882403088	0.003174040112902387	0.01886878818283572	0.10776509124824978	1.0
PTBXL	5352	12576	6	FD	10	-10	0.33019176420218893	0.003213347475837817	0.018691491831777665	0.16490085556820236	1.0
PTBXL	5352	12576	7	FD	10	-10	0.3390520220333635	0.0024115340896012885	0.014583161495831613	0.12909360000249465	1.0
PTBXL	5352	12576	8	FD	10	-10	0.2964747043799751	0.0032340279597983645	0.019643043286647725	0.15593299726183593	1.0
PTBXL	5352	12576	9	FD	10	-10	0.29726847633887826	0.003352711279151936	0.01957571267239539	0.12567832375287427	1.0
PTBXL	5352	12576	10	FD	10	-10	0.4208262640963463	0.003039850043513288	0.01946697287867198	0.11293618287614701	1.0
PTBXL	5352	12576	11	FD	10	-10	0.2754037987890786	0.003297304539148319	0.019097176018988325	0.15815739997123673	1.0
PTBXL	5352	12576	12	FD	10	-10	0.3303266121045724	0.0032958163342576385	0.019578779351498213	0.16586042499181844	1.0
PTBXL	5352	12576	1	FD	10	10	0.2967410828336858	0.0030557736471913542	0.016931021371970736	0.1636775588566216	1.0
PTBXL	5352	12576	2	FD	10	10	0.3314910517816783	0.0028839721964759027	0.016965868740971172	0.1339522616564074	1.0
PTBXL	5352	12576	3	FD	10	10	0.2505248750046113	0.0018230418137585244	0.021286071591209932	0.09821340435835058	1.0
PTBXL	5352	12576	4	FD	10	10	0.4464261527615049	0.002876645645002489	0.01635325574815676	0.14844713524902103	1.0
PTBXL	5352	12576	5	FD	10	10	0.3061353439094072	0.002752731165502095	0.016262633385580746	0.10786252192268847	1.0
PTBXL	5352	12576	6	FD	10	10	0.336524608962381	0.0028080890488984033	0.016126085323259747	0.16502396810278616	1.0
PTBXL	5352	12576	7	FD	10	10	0.33387236743932175	0.0021622926333985104	0.012992858860512208	0.12912169438276042	1.0
PTBXL	5352	12576	8	FD	10	10	0.29625185403441245	0.0028109860109668716	0.016892951822261484	0.15585831199409583	1.0
PTBXL	5352	12576	9	FD	10	10	0.3050209957350744	0.0029144526543324997	0.016858674991816595	0.12580758472456482	1.0
PTBXL	5352	12576	10	FD	10	10	0.4232946219598878	0.002647367542486993	0.01679608890009458	0.11313144849679824	1.0
PTBXL	5352	12576	11	FD	10	10	0.2972133528956776	0.002864541531493396	0.016453467829296013	0.1581630514700141	1.0
PTBXL	5352	12576	12	FD	10	10	0.33741442642644776	0.002870598737000653	0.01685292641793889	0.16590681459289355	1.0
PTBXL	5352	12576	1	SPEC	-10	-10	0.9079747241407718	0.004080555629485667	0.017314237884610936	0.2789451329118693	1.0
PTBXL	5352	12576	2	SPEC	-10	-10	0.6125670195921469	0.003634046651976224	0.01706574961981853	0.21714853197003972	1.0
PTBXL	5352	12576	3	SPEC	-10	-10	0.6269676398602985	0.0025158519062940415	0.02166127980153905	0.21864625722583908	1.0
PTBXL	5352	12576	4	SPEC	-10	-10	0.7096791541450681	0.0037819673529311004	0.016707825145031052	0.20826789193435827	1.0
PTBXL	5352	12576	5	SPEC	-10	-10	0.628147360320639	0.003580985801797181	0.016585328400108255	0.20553514556292307	1.0
PTBXL	5352	12576	6	SPEC	-10	-10	0.38722922684960287	0.003643242909562474	0.016515139356820516	0.24843535898394237	1.0
PTBXL	5352	12576	7	SPEC	-10	-10	0.5400042319815644	0.0027823022396467434	0.013164562068060487	0.2632564501830708	1.0
PTBXL	5352	12576	8	SPEC	-10	-10	0.48077670728817745	0.003779672388988034	0.01722410864507649	0.303452411931332	1.0
PTBXL	5352	12576	9	SPEC	-10	-10	0.5532157574180107	0.003882716474961009	0.017231886921524147	0.26624014350760467	1.0
PTBXL	5352	12576	10	SPEC	-10	-10	0.6162534389731384	0.0034348620776586698	0.017048742062319	0.22663669804475484	1.0
PTBXL	5352	12576	11	SPEC	-10	-10	0.4602389164230131	0.0038598489760580637	0.01679949173637642	0.27367564926738935	1.0
PTBXL	5352	12576	12	SPEC	-10	-10	0.6103935133488662	0.0038136640004340426	0.017316868448478098	0.3016292930705182	1.0
PTBXL	5352	12576	1	SPEC	-10	10	0.8706210671300294	0.003657041607353483	0.015251642540077501	0.27936505823711455	1.0
PTBXL	5352	12576	2	SPEC	-10	10	0.6167623906875701	0.003293815359947086	0.01515020319717214	0.21752874549094695	1.0
PTBXL	5352	12576	3	SPEC	-10	10	0.5955068282529365	0.0023453852819642173	0.019585524364256195	0.21781082782283778	1.0
PTBXL	5352	12576	4	SPEC	-10	10	0.6528901040891603	0.0033955141355631324	0.01475829215497287	0.20821332397768033	1.0
PTBXL	5352	12576	5	SPEC	-10	10	0.6109669511481378	0.003193263365884676	0.01461347182241305	0.20590218515441747	1.0
PTBXL	5352	12576	6	SPEC	-10	10	0.4066685878075	0.003298100702997532	0.014583712942619027	0.2489766684810671	1.0
PTBXL	5352	12576	7	SPEC	-10	10	0.5751504994421551	0.0025387717473375117	0.011892218938459407	0.26330601780139457	1.0
PTBXL	5352	12576	8	SPEC	-10	10	0.4643831780423377	0.003377813721400664	0.015157166854446931	0.3032631683308541	1.0
PTBXL	5352	12576	9	SPEC	-10	10	0.5591232308730115	0.00346860687000351	0.015170846401311545	0.2666484697101709	1.0
PTBXL	5352	12576	10	SPEC	-10	10	0.6403785807026384	0.0030949381578814546	0.015044231507820777	0.2275740953724648	1.0
PTBXL	5352	12576	11	SPEC	-10	10	0.4678162913931926	0.0034440096625435734	0.014799787327803616	0.27353272873840423	1.0
PTBXL	5352	12576	12	SPEC	-10	10	0.5630694689125997	0.0034213181355751713	0.015251223830145341	0.3014095351483851	1.0
PTBXL	5352	12576	1	SPEC	10	-10	0.3846616243352815	0.004660294137642058	0.020137179092665658	0.27941043535178994	1.0
PTBXL	5352	12576	2	SPEC	10	-10	0.591969990656822	0.004233266662245052	0.01990351275832791	0.2171492688776941	1.0
PTBXL	5352	12576	3	SPEC	10	-10	0.5726288946925282	0.002707934425351973	0.02415546995710993	0.21240149964761304	1.0
PTBXL	5352	12576	4	SPEC	10	-10	0.6005056663658878	0.004344959682401512	0.019398493660550273	0.20819651126309527	1.0
PTBXL	5352	12576	5	SPEC	10	-10	0.6444610351013377	0.004085240646273492	0.01923403387898771	0.20572255223851202	1.0
PTBXL	5352	12576	6	SPEC	10	-10	0.4451235676075202	0.004165661838475567	0.01913508782877709	0.2487494779174465	1.0
PTBXL	5352	12576	7	SPEC	10	-10	0.541049883010973	0.003095762149815332	0.014771738741600236	0.26330857817441994	1.0
PTBXL	5352	12576	8	SPEC	10	-10	0.472907765046965	0.004355706242062511	0.019985052691880036	0.30351732975698015	1.0
PTBXL	5352	12576	9	SPEC	10	-10	0.5484827665519597	0.004423904071968033	0.019929861895518243	0.265843007167344	1.0
PTBXL	5352	12576	10	SPEC	10	-10	0.5970841653639934	0.003895752949416834	0.019688696775147226	0.22580964877852575	1.0
PTBXL	5352	12576	11	SPEC	10	-10	0.4252168917612566	0.004419108438823495	0.019443601864485547	0.273404108503429	1.0
PTBXL	5352	12576	12	SPEC	10	-10	0.5926761199067105	0.00430044050684553	0.019994708484929232	0.3013799329846961	1.0
PTBXL	5352	12576	1	SPEC	10	10	0.41773687207740134	0.004091381198076744	0.017366534972394806	0.2798302010422505	1.0
PTBXL	5352	12576	2	SPEC	10	10	0.5997071331852091	0.0037588280413162036	0.017308922112659265	0.2175294830723407	1.0
PTBXL	5352	12576	3	SPEC	10	10	0.5439925193271918	0.0024927086475174886	0.021515523705894515	0.21164589148628687	1.0
PTBXL	5352	12576	4	SPEC	10	10	0.5512001074133047	0.0038228713869137747	0.01678607474112389	0.20814204788422713	1.0
PTBXL	5352	12576	5	SPEC	10	10	0.6224264108631552	0.0035682461407394177	0.016592530626426606	0.206090035419568	1.0
PTBXL	5352	12576	6	SPEC	10	10	0.45906936002255727	0.003696582326842334	0.0165534650022673	0.24929035937394245	1.0
PTBXL	5352	12576	7	SPEC	10	10	0.5800712205205614	0.0027889372935881664	0.013172177452551332	0.2633581323550263	1.0
PTBXL	5352	12576	8	SPEC	10	10	0.4552787884091503	0.003812124020756032	0.017218417301622487	0.30332781470305076	1.0
PTBXL	5352	12576	9	SPEC	10	10	0.5559103063385394	0.003873323438158459	0.017188962018990395	0.26625272548772366	1.0
PTBXL	5352	12576	10	SPEC	10	10	0.6273942235704428	0.003441426916563137	0.01702069118245951	0.22675151090227666	1.0
PTBXL	5352	12576	11	SPEC	10	10	0.4388798952502842	0.0038639693001261575	0.016780495379243886	0.2732614138837282	1.0
PTBXL	5352	12576	12	SPEC	10	10	0.541122553899857	0.003782505731805181	0.01725142320162735	0.3011594759561332	1.0
PTBXL	16862	5777	1	FD	-10	-10	0.2588220581295599	0.0027580567655339336	0.008923684896473352	0.06965381377053816	1.0
PTBXL	16862	5777	2	FD	-10	-10	0.6165344577559954	0.002491511925812378	0.00847812616347256	0.07201924743086191	1.0
PTBXL	16862	5777	3	FD	-10	-10	0.2461687643901128	0.0026005849717894635	0.007920787785601735	0.07150942046473266	1.0
PTBXL	16862	5777	4	FD	-10	-10	0.2563016392448944	0.002467917997019855	0.008599664700624165	0.06906124912511101	1.0
PTBXL	16862	5777	5	FD	-10	-10	0.7467246689754647	0.0025970194254157073	0.008926573996863058	0.06646776635430006	1.0
PTBXL	16862	5777	6	FD	-10	-10	0.27932497983905374	0.0028312638002821874	0.009038535940182035	0.05981478492275654	1.0
PTBXL	16862	5777	7	FD	-10	-10	0.31065757015680734	0.003164032571792209	0.008944962498447532	0.09263074165588857	1.0
PTBXL	16862	5777	8	FD	-10	-10	0.7607287641532439	0.002381067458387523	0.008366754849803733	0.0750318503018396	1.0
PTBXL	16862	5777	9	FD	-10	-10	0.7567928537883939	0.002579015228987367	0.009258429549296048	0.06907872077521282	1.0
PTBXL	16862	5777	10	FD	-10	-10	0.5387154705400412	0.00260420077239252	0.00830838387267619	0.06352969763704297	1.0
PTBXL	16862	5777	11	FD	-10	-10	0.6311472541183446	0.0028577247454384877	0.008801005087781895	0.07488494892281089	1.0
PTBXL	16862	5777	1	FD	-10	10	0.2277123213128212	0.0024287927333083597	0.0078040195005701805	0.06963657548241593	1.0
PTBXL	16862	5777	2	FD	-10	10	0.5710553302853555	0.0021852238086441074	0.007433370781391813	0.07201920376358349	1.0
PTBXL	16862	5777	3	FD	-10	10	0.23011625874252317	0.0023043387166249048	0.006967769957230318	0.07148902610051724	1.0
PTBXL	16862	5777	4	FD	-10	10	0.22558680358118469	0.0021847307941365154	0.007577712875428356	0.06904970545312754	1.0
PTBXL	16862	5777	5	FD	-10	10	0.658337493838003	0.0022918140881143505	0.007810000043603761	0.06644734943284107	1.0
PTBXL	16862	5777	6	FD	-10	10	0.24511906285586008	0.0025339671368330664	0.008067142061506334	0.05967104603964387	1.0
PTBXL	16862	5777	7	FD	-10	10	0.3571592287896046	0.002712639348234658	0.00765044364281958	0.09270768830473626	1.0
PTBXL	16862	5777	8	FD	-10	10	0.672809625266949	0.0021265626170056547	0.007408067356552733	0.07500476253247154	1.0
PTBXL	16862	5777	9	FD	-10	10	0.6730511824815306	0.002275388074139109	0.00814440480386356	0.06906840595424622	1.0
PTBXL	16862	5777	10	FD	-10	10	0.4739726962118245	0.0023172973129981	0.007325851816351665	0.06349904689176185	1.0
PTBXL	16862	5777	11	FD	-10	10	0.6211300867004711	0.002539000249498175	0.007760916888132394	0.07502408310375017	1.0
PTBXL	16862	5777	1	FD	10	-10	0.2516262710740523	0.0031860205060309506	0.010379433632691126	0.0696451262194143	1.0
PTBXL	16862	5777	2	FD	10	-10	0.5598912900799596	0.002889260831603886	0.009703167610198465	0.07202052332922917	1.0
PTBXL	16862	5777	3	FD	10	-10	0.24267642103651108	0.003004161729729299	0.009194235883998706	0.07150507740541907	1.0
PTBXL	16862	5777	4	FD	10	-10	0.25976343572163174	0.0028150936411858066	0.009895833648828865	0.0689479763983708	1.0
PTBXL	16862	5777	5	FD	10	-10	0.821403147590351	0.0029915613950796498	0.010350761059991977	0.0664202429324222	1.0
PTBXL	16862	5777	6	FD	10	-10	0.25107412254655387	0.00326511795492291	0.010473065356102505	0.05971184070150177	1.0
PTBXL	16862	5777	7	FD	10	-10	0.27741697168132834	0.003823878845927797	0.010841592416439658	0.0926473212338643	1.0
PTBXL	16862	5777	8	FD	10	-10	0.6713722041655685	0.0027108486722122356	0.009586405363729957	0.07503695379272829	1.0
PTBXL	16862	5777	9	FD	10	-10	0.8270503251099719	0.0029704755207259027	0.010688549622515177	0.06899572956425752	1.0
PTBXL	16862	5777	10	FD	10	-10	0.5503235743145237	0.0029849095150717058	0.009572549978887408	0.063510612395447	1.0
PTBXL	16862	5777	11	FD	10	-10	0.5730916926455946	0.0032934639871913243	0.010224499692836422	0.07489683512532773	1.0
PTBXL	16862	5777	1	FD	10	10	0.21699977693948547	0.0027453994484049954	0.008881030864417229	0.06962787928848552	1.0
PTBXL	16862	5777	2	FD	10	10	0.5159845626382487	0.0024838125703567737	0.008338722533919596	0.0720204796575726	1.0
PTBXL	16862	5777	3	FD	10	10	0.22485487844610633	0.002609348853000741	0.00792763130537822	0.07148468080063333	1.0
PTBXL	16862	5777	4	FD	10	10	0.2243668696277238	0.002445555363364208	0.008556331032756279	0.06893644496460787	1.0
PTBXL	16862	5777	5	FD	10	10	0.7090357292540146	0.0025834520420481024	0.008860545780793238	0.06639983148894261	1.0
PTBXL	16862	5777	6	FD	10	10	0.21600515343427407	0.002861857404794102	0.00915298694197808	0.05956829139548889	1.0
PTBXL	16862	5777	7	FD	10	10	0.3386857149638064	0.00316670053020485	0.008956120084215395	0.09272430232050197	1.0
PTBXL	16862	5777	8	FD	10	10	0.5836447214261246	0.0023784390234694902	0.008337272802855325	0.07500984785045317	1.0
PTBXL	16862	5777	9	FD	10	10	0.72130877628476	0.0025675501592223892	0.009211075617275319	0.06898542797192549	1.0
PTBXL	16862	5777	10	FD	10	10	0.4749765113609321	0.002605282138722619	0.008277976511099586	0.06347995695472206	1.0
PTBXL	16862	5777	11	FD	10	10	0.5699371529498461	0.0028669589572948477	0.008832471092514916	0.07503601994543317	1.0
PTBXL	16862	5777	1	SPEC	-10	-10	0.6647485843026064	0.003628607582407438	0.009312674088763117	0.21161023061814696	1.0
PTBXL	16862	5777	2	SPEC	-10	-10	0.658579679405938	0.003146283646120725	0.00875396951511184	0.19287545737004103	1.0
PTBXL	16862	5777	3	SPEC	-10	-10	1.14744984413131	0.00332693677102051	0.008291635243612773	0.15630561578970895	1.0
PTBXL	16862	5777	4	SPEC	-10	-10	0.4675174327730925	0.0032088468980414654	0.00900671653796297	0.18774807070336677	1.0
PTBXL	16862	5777	5	SPEC	-10	-10	0.5428652774659837	0.00345765382093598	0.00938436711655733	0.13550982266831318	1.0
PTBXL	16862	5777	6	SPEC	-10	-10	0.567955085484309	0.0035676798242109766	0.009430060701719844	0.14989225056274927	1.0
PTBXL	16862	5777	7	SPEC	-10	-10	0.7163887089379469	0.004261097454501662	0.00962360243388465	0.19617961944039633	1.0
PTBXL	16862	5777	8	SPEC	-10	-10	0.5317303657589991	0.0030133745163321833	0.008746179335538702	0.16746761557333598	1.0
PTBXL	16862	5777	9	SPEC	-10	-10	0.5985589208495313	0.003318490172195772	0.009674934969369628	0.12949088031487227	1.0
PTBXL	16862	5777	10	SPEC	-10	-10	0.5645651697698568	0.0035948649011076353	0.008832392771799267	0.19291387850802055	1.0
PTBXL	16862	5777	11	SPEC	-10	-10	0.696591293025351	0.0036208811240134604	0.009198678820771	0.1685086986756426	1.0
PTBXL	16862	5777	1	SPEC	-10	10	0.6195183867479808	0.0032017320689433147	0.008157115945189605	0.21152867750199442	1.0
PTBXL	16862	5777	2	SPEC	-10	10	0.7060880416922026	0.0027620755139336883	0.0076775728300826395	0.19287480637543827	1.0
PTBXL	16862	5777	3	SPEC	-10	10	1.0173918996415576	0.0029568080376765923	0.00730847984832713	0.156223698592715	1.0
PTBXL	16862	5777	4	SPEC	-10	10	0.4151183060088108	0.002846664995813792	0.007945996045468699	0.18768933800613616	1.0
PTBXL	16862	5777	5	SPEC	-10	10	0.492813193196339	0.003073280692781174	0.008240156928770087	0.1354053227274686	1.0
PTBXL	16862	5777	6	SPEC	-10	10	0.531008036770914	0.003214017088937987	0.008431019549130978	0.1493299683993376	1.0
PTBXL	16862	5777	7	SPEC	-10	10	0.720973347487025	0.0037053818810171757	0.008263387426146195	0.19633295757669944	1.0
PTBXL	16862	5777	8	SPEC	-10	10	0.4959812127739644	0.002703188256149798	0.007761478571828291	0.16735190134023784	1.0
PTBXL	16862	5777	9	SPEC	-10	10	0.5898403342232807	0.002938039768069026	0.008519859835229423	0.12948781918393057	1.0
PTBXL	16862	5777	10	SPEC	-10	10	0.49837919365939554	0.0032242418574489665	0.007823050090063774	0.19264769245690402	1.0
PTBXL	16862	5777	11	SPEC	-10	10	0.6871478180701921	0.003234283799224974	0.008132306997172573	0.16882864447338602	1.0
PTBXL	16862	5777	1	SPEC	10	-10	0.6801479037898033	0.004176479060650885	0.01081234888647673	0.21156681580409434	1.0
PTBXL	16862	5777	2	SPEC	10	-10	0.6291519323726874	0.003641758383436048	0.010023437525154924	0.19288419632799778	1.0
PTBXL	16862	5777	3	SPEC	10	-10	1.252673695086719	0.0038307409807946517	0.009609473031924843	0.1562755919969909	1.0
PTBXL	16862	5777	4	SPEC	10	-10	0.4616498922633145	0.0036147931967920673	0.010314755375803727	0.18745065149611953	1.0
PTBXL	16862	5777	5	SPEC	10	-10	0.6072887370060869	0.00392112430677135	0.010832003661809699	0.13562477313831706	1.0
PTBXL	16862	5777	6	SPEC	10	-10	0.5645053146678324	0.004065359612269385	0.010895204006670803	0.14931399804171633	1.0
PTBXL	16862	5777	7	SPEC	10	-10	0.7230027677091296	0.005123354780074084	0.011638140338017118	0.19623647377307196	1.0
PTBXL	16862	5777	8	SPEC	10	-10	0.5514614293744731	0.0034127477564323944	0.01000272956363104	0.167531181610562	1.0
PTBXL	16862	5777	9	SPEC	10	-10	0.6116493054993144	0.003792033745915091	0.011158289267888307	0.12917469495302136	1.0
PTBXL	16862	5777	10	SPEC	10	-10	0.583447454253683	0.004094864212534255	0.010150166405545398	0.19285575483979933	1.0
PTBXL	16862	5777	11	SPEC	10	-10	0.6417178275042086	0.004110538230938509	0.010614346725144453	0.16856428885009495	1.0
PTBXL	16862	5777	1	SPEC	10	10	0.6260016007878508	0.003606258401347412	0.009266315310360991	0.21148519485427572	1.0
PTBXL	16862	5777	2	SPEC	10	10	0.6874963663940951	0.0031336512555444535	0.008616637361946528	0.1928835451793879	1.0
PTBXL	16862	5777	3	SPEC	10	10	1.0894774695483531	0.003337523100532697	0.008302234089653606	0.1561936620371445	1.0
PTBXL	16862	5777	4	SPEC	10	10	0.4028765756011556	0.0031473882533344937	0.008929547303811503	0.18739189588008168	1.0
PTBXL	16862	5777	5	SPEC	10	10	0.5404020139408912	0.003412068294206224	0.009306639542693102	0.13551980957591964	1.0
PTBXL	16862	5777	6	SPEC	10	10	0.5227035879983625	0.003588313902600541	0.009539034671829785	0.14875316882982373	1.0
PTBXL	16862	5777	7	SPEC	10	10	0.7272115876985586	0.004305051632690171	0.009652971087339599	0.1963898495921845	1.0
PTBXL	16862	5777	8	SPEC	10	10	0.508314914176037	0.0030079535628789963	0.008719195334346931	0.16741528307093823	1.0
PTBXL	16862	5777	9	SPEC	10	10	0.5998151515479162	0.0032895842020960494	0.009626295643368261	0.12917175357005872	1.0
PTBXL	16862	5777	10	SPEC	10	10	0.5054464419495707	0.0036033213973359624	0.00881761312443746	0.1925893767950549	1.0
PTBXL	16862	5777	11	SPEC	10	10	0.638764351201333	0.0035987617016195184	0.00919339779755004	0.1688848901071293	1.0
PTBXL	4129	16865	1	FD	-10	-10	0.2899291301635348	0.003564976104178191	0.012396662963874932	0.12772221618604318	1.0
PTBXL	4129	16865	2	FD	-10	-10	0.7537604622519793	0.003056540840877495	0.010591359816135923	0.11199980723050028	1.0
PTBXL	4129	16865	3	FD	-10	-10	0.47846865875253863	0.003112191746133655	0.011610921026992875	0.14479727693389133	1.0
PTBXL	4129	16865	4	FD	-10	-10	0.34054875742931595	0.0039061302768583005	0.011800396384783998	0.10494341053983738	1.0
PTBXL	4129	16865	5	FD	-10	-10	0.4437632927452571	0.0028941362965384573	0.010547805286463856	0.0931819171786436	1.0
PTBXL	4129	16865	6	FD	-10	-10	0.24002346478624528	0.0029897736293283995	0.011021130684466638	0.11736817732349349	1.0
PTBXL	4129	16865	7	FD	-10	-10	0.454011106594357	0.00293634174042907	0.010324654753459828	0.10396916436147055	1.0
PTBXL	4129	16865	1	FD	-10	10	0.40526399147306286	0.0031373807010229987	0.010840188979051433	0.12769254889158135	1.0
PTBXL	4129	16865	2	FD	-10	10	0.7005952907821218	0.0027564112165167163	0.009581308040922635	0.11207158869267679	1.0
PTBXL	4129	16865	3	FD	-10	10	0.4702280865177147	0.002768562831079809	0.01036331147999771	0.14484125917066012	1.0
PTBXL	4129	16865	4	FD	-10	10	0.34024206764152565	0.003474316396150581	0.010406406231764267	0.10500150016975396	1.0
PTBXL	4129	16865	5	FD	-10	10	0.4113488440521796	0.0026649723932293708	0.009543176934435748	0.09282232922594151	1.0
PTBXL	4129	16865	6	FD	-10	10	0.25119844395231944	0.0026836827767094482	0.009800514740020944	0.11749446730640993	1.0
PTBXL	4129	16865	7	FD	-10	10	0.43538388183891397	0.0026718431688938973	0.009328523757820352	0.10402579759900142	1.0
PTBXL	4129	16865	1	FD	10	-10	0.2987169828980565	0.004134779457249068	0.014070387694323389	0.1278206476427329	1.0
PTBXL	4129	16865	2	FD	10	-10	0.8353517110245302	0.003370190802431576	0.011636042103593106	0.11235389040157912	1.0
PTBXL	4129	16865	3	FD	10	-10	0.5051098545080301	0.0035029601502729758	0.012724243767733867	0.1448525477610422	1.0
PTBXL	4129	16865	4	FD	10	-10	0.3251352703158756	0.004452541215867662	0.013299682346598592	0.10500009778874689	1.0
PTBXL	4129	16865	5	FD	10	-10	0.39444062076963093	0.003204032244311412	0.011641944793424104	0.0925888374141537	1.0
PTBXL	4129	16865	6	FD	10	-10	0.23081368309738742	0.0033213386164373084	0.012297225446846879	0.11766315753625801	1.0
PTBXL	4129	16865	7	FD	10	-10	0.4901593688499671	0.0032968579414923856	0.011434178264378446	0.10402011173590443	1.0
PTBXL	4129	16865	1	FD	10	10	0.43044369168066243	0.003553738091597558	0.01201696006099651	0.12779085265228612	1.0
PTBXL	4129	16865	2	FD	10	10	0.7655499444630176	0.002994285920550444	0.010372319456445192	0.11242592074904448	1.0
PTBXL	4129	16865	3	FD	10	10	0.49215552984208255	0.0030600883542470803	0.011157589316990575	0.14489663750817613	1.0
PTBXL	4129	16865	4	FD	10	10	0.32715270319357	0.003870231209049623	0.011460572791296655	0.10505837952410352	1.0
PTBXL	4129	16865	5	FD	10	10	0.3640881505256448	0.0029091293347728087	0.010381369141519369	0.09223088774636742	1.0
PTBXL	4129	16865	6	FD	10	10	0.24467086763911047	0.0029313456796436384	0.010748094935713562	0.11778987595894216	1.0
PTBXL	4129	16865	7	FD	10	10	0.46450964575977366	0.002952229270906125	0.010168091562769984	0.10407673388505274	1.0
PTBXL	4129	16865	1	SPEC	-10	-10	0.5487355773438582	0.004633148612557301	0.012880611788851491	0.2623490865475491	1.0
PTBXL	4129	16865	2	SPEC	-10	-10	0.48320850832181517	0.00393227299083334	0.011097835413658367	0.2416102811959215	1.0
PTBXL	4129	16865	3	SPEC	-10	-10	0.5132007141874414	0.004071158884230366	0.011966510501442295	0.2690983002164135	1.0
PTBXL	4129	16865	4	SPEC	-10	-10	0.8051323698332813	0.005029847243677898	0.012369851782099962	0.22216314204575877	1.0
PTBXL	4129	16865	5	SPEC	-10	-10	0.7723299039212632	0.0037125193048943533	0.010958737335270074	0.21965662183665444	1.0
PTBXL	4129	16865	6	SPEC	-10	-10	0.6966968487910133	0.0037940385938270084	0.011440597574442213	0.20878346722852045	1.0
PTBXL	4129	16865	7	SPEC	-10	-10	0.6877290072247192	0.0037941346008716114	0.010934875950488214	0.17861179051066858	1.0
PTBXL	4129	16865	1	SPEC	-10	10	0.5209261038545082	0.0041129647415295715	0.011300602552909622	0.2620687179423649	1.0
PTBXL	4129	16865	2	SPEC	-10	10	0.46259283228627723	0.003570150466878317	0.010050901835854996	0.24166307724491487	1.0
PTBXL	4129	16865	3	SPEC	-10	10	0.586918182364321	0.003633928308250856	0.010678151512589334	0.2692658900870789	1.0
PTBXL	4129	16865	4	SPEC	-10	10	0.7661328437372621	0.00452505129501662	0.010949696960207892	0.22197092129409052	1.0
PTBXL	4129	16865	5	SPEC	-10	10	0.7536538625363226	0.0034460686540370646	0.009954472376400287	0.21807988029635428	1.0
PTBXL	4129	16865	6	SPEC	-10	10	0.6873164483047528	0.003430383629172827	0.010201104027771093	0.20927849556682762	1.0
PTBXL	4129	16865	7	SPEC	-10	10	0.6861814758938621	0.003494786754308438	0.009915962759553025	0.17889244021703649	1.0
PTBXL	4129	16865	1	SPEC	10	-10	0.5307515248115692	0.005347383758336979	0.014643446642421348	0.2624257450803506	1.0
PTBXL	4129	16865	2	SPEC	10	-10	0.49214143515438313	0.004270110620625903	0.012159484594514556	0.2437472541380974	1.0
PTBXL	4129	16865	3	SPEC	10	-10	0.5249656883053733	0.004557247511268035	0.013129781016963108	0.26975798857115674	1.0
PTBXL	4129	16865	4	SPEC	10	-10	0.5881603740604802	0.005692694762082204	0.013910285407389639	0.22185343528168514	1.0
PTBXL	4129	16865	5	SPEC	10	-10	0.774511817693587	0.004091037725932622	0.012092781590511041	0.21836618637730634	1.0
PTBXL	4129	16865	6	SPEC	10	-10	0.5863870565349709	0.004161885755477009	0.012725656168006574	0.20941682553045954	1.0
PTBXL	4129	16865	7	SPEC	10	-10	0.7180413583586643	0.004249217754749388	0.012120185512581053	0.17871361305267255	1.0
PTBXL	4129	16865	1	SPEC	10	10	0.5014304480980559	0.00463728926933888	0.012549153700400755	0.2621446128842277	1.0
PTBXL	4129	16865	2	SPEC	10	10	0.4678777834561162	0.0038215732628748803	0.01085223215761741	0.24379772467828967	1.0
PTBXL	4129	16865	3	SPEC	10	10	0.6070551151388675	0.0039952440700159325	0.01151012074373531	0.2699258482154963	1.0
PTBXL	4129	16865	4	SPEC	10	10	0.5765412279147349	0.005008261356949297	0.012034655439777298	0.22166154311159939	1.0
PTBXL	4129	16865	5	SPEC	10	10	0.7532921232406873	0.003745932310210021	0.01082774721528628	0.21679289072268693	1.0
PTBXL	4129	16865	6	SPEC	10	10	0.5902868391763132	0.0037019805110459617	0.011153984708146578	0.20991595231145807	1.0
PTBXL	4129	16865	7	SPEC	10	10	0.712409226711807	0.0038531479850527598	0.010818679661001246	0.1789944130918365	1.0
PTBXL	6808	8241	1	FD	-10	-10	0.4567033346542689	0.003462573636964815	0.009015375913476032	0.0714589386379799	1.0
PTBXL	6808	8241	2	FD	-10	-10	0.36446282509912714	0.004635059530747489	0.012820113254493828	0.06687891481176865	1.0
PTBXL	6808	8241	3	FD	-10	-10	0.4249641028603426	0.004280400332190717	0.012283685402945374	0.07215590460897638	1.0
PTBXL	6808	8241	4	FD	-10	-10	0.33086071089657765	0.0045864044162912355	0.011193056750263294	0.08327348314393161	1.0
PTBXL	6808	8241	5	FD	-10	-10	0.3350823252701639	0.0034779224466280887	0.009110904919827863	0.09802206781611192	1.0
PTBXL	6808	8241	6	FD	-10	-10	0.35762322955249093	0.00412394347284447	0.010846038142232216	0.07654237781254122	1.0
PTBXL	6808	8241	7	FD	-10	-10	0.37067888711935215	0.0035829075916881817	0.008925056432259233	0.06431860692156567	1.0
PTBXL	6808	8241	1	FD	-10	10	0.4946977465794047	0.0031013814902136525	0.008043982172009318	0.07145002942583553	1.0
PTBXL	6808	8241	2	FD	-10	10	0.39238033190778904	0.0040880397541255085	0.01143510893664939	0.06691795519842156	1.0
PTBXL	6808	8241	3	FD	-10	10	0.3832442368573334	0.003737992228407882	0.010851619639084329	0.07214592021893153	1.0
PTBXL	6808	8241	4	FD	-10	10	0.2945132279486185	0.003997111692591508	0.009834437602120405	0.08326916072468933	1.0
PTBXL	6808	8241	5	FD	-10	10	0.3063923673302436	0.0031295913719110798	0.008196897884312694	0.09801335906682093	1.0
PTBXL	6808	8241	6	FD	-10	10	0.3482222490110063	0.0035992903726158967	0.009583525632232569	0.07654304566009953	1.0
PTBXL	6808	8241	7	FD	-10	10	0.3857228274998798	0.0031908877839163506	0.007928113059048869	0.06431460417914812	1.0
PTBXL	6808	8241	1	FD	10	-10	0.39861003035581005	0.00392743732452762	0.01025462569801947	0.07143809268852831	1.0
PTBXL	6808	8241	2	FD	10	-10	0.4270788551756688	0.0054492285137548386	0.015043817743691937	0.06692275455635661	1.0
PTBXL	6808	8241	3	FD	10	-10	0.40883796860448685	0.004971549228801699	0.014228278067129162	0.07213191490677198	1.0
PTBXL	6808	8241	4	FD	10	-10	0.302490818834653	0.005307098923383407	0.013042878013584638	0.0832020100372159	1.0
PTBXL	6808	8241	5	FD	10	-10	0.33474535216883494	0.0038642041843633007	0.01019424810734063	0.09795306525410309	1.0
PTBXL	6808	8241	6	FD	10	-10	0.37881589683312067	0.0048080277058768165	0.012654490031430808	0.0765482395779476	1.0
PTBXL	6808	8241	7	FD	10	-10	0.38357772485744585	0.0040876471190120075	0.010179033483195698	0.06431907623944536	1.0
PTBXL	6808	8241	1	FD	10	10	0.4484671232962046	0.0034642629760093012	0.009010313002724342	0.07142918489953545	1.0
PTBXL	6808	8241	2	FD	10	10	0.4493998259733822	0.004682662162999094	0.013076763618259993	0.06696174779739095	1.0
PTBXL	6808	8241	3	FD	10	10	0.36324026445796953	0.004242238549201619	0.012284597389927994	0.07212192761781977	1.0
PTBXL	6808	8241	4	FD	10	10	0.2649346099948704	0.004519323285927332	0.01119813153037141	0.08319768368658466	1.0
PTBXL	6808	8241	5	FD	10	10	0.30275853552675286	0.0034304530151751033	0.00904799104589198	0.09794435211189553	1.0
PTBXL	6808	8241	6	FD	10	10	0.3649158504354427	0.004105619115462817	0.010940365109784363	0.07654890747237257	1.0
PTBXL	6808	8241	7	FD	10	10	0.39889667839725984	0.0035806581657150914	0.008893510568428048	0.06431507303797544	1.0
PTBXL	6808	8241	1	SPEC	-10	-10	0.5487301592119688	0.004403215115733424	0.009504560748684296	0.1625078922225893	1.0
PTBXL	6808	8241	2	SPEC	-10	-10	0.4904753712164089	0.005748044384188155	0.013499242100066674	0.14605338167609952	1.0
PTBXL	6808	8241	3	SPEC	-10	-10	0.5404238331873217	0.005271860697051556	0.01274721425830101	0.14701574265797762	1.0
PTBXL	6808	8241	4	SPEC	-10	-10	0.5223820984265289	0.005802356557099253	0.011829940467617811	0.16650527832595322	1.0
PTBXL	6808	8241	5	SPEC	-10	-10	0.5727019861569184	0.004549014825642671	0.009682193647485508	0.21519268029357486	1.0
PTBXL	6808	8241	6	SPEC	-10	-10	0.4791390474235371	0.005225535101947048	0.011396297452364899	0.16804336701463815	1.0
PTBXL	6808	8241	7	SPEC	-10	-10	0.6376134346190504	0.004511414792385273	0.00952784477295243	0.11714045239746342	1.0
PTBXL	6808	8241	1	SPEC	-10	10	0.49123963758214023	0.0039658385930107015	0.008506595769184666	0.16242725857984608	1.0
PTBXL	6808	8241	2	SPEC	-10	10	0.48618459352804066	0.005114633261599406	0.01204982116819729	0.14647530904423847	1.0
PTBXL	6808	8241	3	SPEC	-10	10	0.7158544090408633	0.004600848121111812	0.011256177133345112	0.14699889252789722	1.0
PTBXL	6808	8241	4	SPEC	-10	10	0.5250434258025225	0.005065180459878794	0.010392456160165152	0.1664818787574598	1.0
PTBXL	6808	8241	5	SPEC	-10	10	0.601833512971752	0.004102526129002503	0.008719072653978574	0.21515344484372864	1.0
PTBXL	6808	8241	6	SPEC	-10	10	0.5870240812349967	0.004565593011802409	0.010063612548554512	0.16804368485152452	1.0
PTBXL	6808	8241	7	SPEC	-10	10	0.6487367175519566	0.0040302603579553805	0.008475631833314913	0.11713174020245577	1.0
PTBXL	6808	8241	1	SPEC	10	-10	0.5475092155231849	0.0049707396860950515	0.010790424489724516	0.1624292543171921	1.0
PTBXL	6808	8241	2	SPEC	10	-10	0.49448365702867947	0.006734409686159951	0.01582584864206358	0.1462099582383983	1.0
PTBXL	6808	8241	3	SPEC	10	-10	0.541962810767126	0.006087183329117537	0.014743897288676778	0.14691179710224142	1.0
PTBXL	6808	8241	4	SPEC	10	-10	0.4653617679452832	0.0066563652474316195	0.013726408791647077	0.165900143258808	1.0
PTBXL	6808	8241	5	SPEC	10	-10	0.6000346974618601	0.00500324605833765	0.010779552395678108	0.215453313418948	1.0
PTBXL	6808	8241	6	SPEC	10	-10	0.5173110265888377	0.006078202602778186	0.013284329565523213	0.16807177800580816	1.0
PTBXL	6808	8241	7	SPEC	10	-10	0.6169701471750523	0.005119072918937491	0.010847383581453166	0.11712732174392321	1.0
PTBXL	6808	8241	1	SPEC	10	10	0.4830718324191533	0.004409301300028582	0.009510505347195275	0.16234861869394684	1.0
PTBXL	6808	8241	2	SPEC	10	10	0.4888543207111759	0.005839744301545306	0.013767391020860926	0.14663189327374507	1.0
PTBXL	6808	8241	3	SPEC	10	10	0.7437405984803249	0.005190968448934501	0.012724417715943351	0.14689493911246967	1.0
PTBXL	6808	8241	4	SPEC	10	10	0.47706577075419176	0.005678100546036491	0.011783780146091095	0.1658767462685969	1.0
PTBXL	6808	8241	5	SPEC	10	10	0.6293753888708671	0.004452022486193394	0.009576840734531696	0.21541389842034803	1.0
PTBXL	6808	8241	6	SPEC	10	10	0.6354479802012031	0.005195817925725343	0.011478009806276253	0.16807209530594508	1.0
PTBXL	6808	8241	7	SPEC	10	10	0.6321660673357667	0.004498327130535531	0.009491099904874843	0.11711860897894134	1.0
PTBXL	1568	3159	1	FD	-10	-10	0.15782179414539135	0.0028383075969828308	0.013617056301644715	0.11495652861593726	1.0
PTBXL	1568	3159	2	FD	-10	-10	0.42666229524629545	0.0022545102110676884	0.010506243343287843	0.08419916042430388	1.0
PTBXL	1568	3159	3	FD	-10	-10	0.2724635202409716	0.002528345107549173	0.01198081693704737	0.13108571144230025	1.0
PTBXL	1568	3159	4	FD	-10	-10	0.3091889116236509	0.0027473600297513155	0.012858936711704991	0.11553452104070745	1.0
PTBXL	1568	3159	5	FD	-10	-10	0.3007304300995821	0.00302899320761844	0.012933924461211077	0.09167020014047066	1.0
PTBXL	1568	3159	6	FD	-10	-10	0.21263781876864002	0.002746006267193823	0.012791492751209804	0.1213303521125772	1.0
PTBXL	1568	3159	7	FD	-10	-10	0.4601749509748551	0.00278172340399216	0.013058155841899661	0.10183354498401209	1.0
PTBXL	1568	3159	8	FD	-10	-10	0.46801461002824474	0.0027636596796359065	0.013202987381259674	0.13706873332593297	1.0
PTBXL	1568	3159	9	FD	-10	-10	0.20179465279950087	0.0024261033544901	0.011253988258155845	0.08054584055871841	1.0
PTBXL	1568	3159	10	FD	-10	-10	0.22800728146470067	0.003019653552785217	0.014261245882402719	0.1296138103334941	1.0
PTBXL	1568	3159	1	FD	-10	10	0.17692472698557038	0.002509975290133936	0.01196386773905972	0.11498924958377921	1.0
PTBXL	1568	3159	2	FD	-10	10	0.41332211615033615	0.002059109920736914	0.009517746506990296	0.08422302239354504	1.0
PTBXL	1568	3159	3	FD	-10	10	0.2681941219156887	0.0022760067482722516	0.010681532415086034	0.13104509685764745	1.0
PTBXL	1568	3159	4	FD	-10	10	0.29066997166754177	0.002462732451136281	0.01140115481870338	0.1156065786605602	1.0
PTBXL	1568	3159	5	FD	-10	10	0.29068791388574844	0.0026956583408811567	0.011363531577986362	0.09164059952306008	1.0
PTBXL	1568	3159	6	FD	-10	10	0.18735395882394318	0.0024910559058660465	0.011280871041548578	0.12064576578251775	1.0
PTBXL	1568	3159	7	FD	-10	10	0.4519230557637068	0.0025093406418153406	0.011592475590626641	0.10197311273368656	1.0
PTBXL	1568	3159	8	FD	-10	10	0.575342653082736	0.0024425558226044888	0.01163338012028325	0.1370367748609706	1.0
PTBXL	1568	3159	9	FD	-10	10	0.19634904690545074	0.00220079705549588	0.010108728257546844	0.08055516929313457	1.0
PTBXL	1568	3159	10	FD	-10	10	0.4391226801630169	0.002700240022213786	0.01260519124483476	0.12946326488707577	1.0
PTBXL	1568	3159	1	FD	10	-10	0.18271546728006102	0.0032837223515565324	0.01588936528882367	0.11500277661054359	1.0
PTBXL	1568	3159	2	FD	10	-10	0.4175553802590882	0.0024903089306574457	0.011723283142481033	0.08419807824070556	1.0
PTBXL	1568	3159	3	FD	10	-10	0.307586713817487	0.002858716499071332	0.013618128490350299	0.13113428891206882	1.0
PTBXL	1568	3159	4	FD	10	-10	0.35036336812067315	0.0031949551217594794	0.014964166631023653	0.11553500333922566	1.0
PTBXL	1568	3159	5	FD	10	-10	0.2776975736432277	0.00331005036745059	0.0147282879116187	0.09031791488053488	1.0
PTBXL	1568	3159	6	FD	10	-10	0.19670009827491955	0.003161269853175158	0.014878027751293967	0.12129631226112197	1.0
PTBXL	1568	3159	7	FD	10	-10	0.4072294415802792	0.0031871847870231875	0.015089636671747349	0.10167995493777447	1.0
PTBXL	1568	3159	8	FD	10	-10	0.30091106964755426	0.003186816191712939	0.015309851101686908	0.1371038573672604	1.0
PTBXL	1568	3159	9	FD	10	-10	0.18733768139633397	0.0026838680680174114	0.012602410136128457	0.08047187103197045	1.0
PTBXL	1568	3159	10	FD	10	-10	0.23782671967172708	0.0035037368510926208	0.01665899874187697	0.12966022991811596	1.0
PTBXL	1568	3159	1	FD	10	10	0.20097916239640082	0.002843252789429	0.013667264037867085	0.11503548799748214	1.0
PTBXL	1568	3159	2	FD	10	10	0.4037648539175171	0.0022490364052287428	0.010500154749216386	0.0842219555507133	1.0
PTBXL	1568	3159	3	FD	10	10	0.2983932415044793	0.0025335394209445258	0.01195176945898093	0.1310936251548487	1.0
PTBXL	1568	3159	4	FD	10	10	0.3234369075373625	0.002807197589535543	0.013004552088399467	0.11560706034034032	1.0
PTBXL	1568	3159	5	FD	10	10	0.26951082032118273	0.002888945211203388	0.012677215552160791	0.09028928453970951	1.0
PTBXL	1568	3159	6	FD	10	10	0.17008107555151175	0.0028105746422317944	0.012853526511669114	0.12061152785413762	1.0
PTBXL	1568	3159	7	FD	10	10	0.4051849927834957	0.002820657004678612	0.013138239603652008	0.10181997533384325	1.0
PTBXL	1568	3159	8	FD	10	10	0.44635461040137614	0.0027623428389720152	0.013229622871071087	0.13707188131976797	1.0
PTBXL	1568	3159	9	FD	10	10	0.1829399087010184	0.002402390721055572	0.01116718712638206	0.08048125348622277	1.0
PTBXL	1568	3159	10	FD	10	10	0.47898629157769845	0.003064398420688528	0.014397898209228084	0.1295094354343833	1.0
PTBXL	1568	3159	1	SPEC	-10	-10	0.3737762222215402	0.003396284016877737	0.013939383350031701	0.2495371474296602	1.0
PTBXL	1568	3159	2	SPEC	-10	-10	1.2298462078286971	0.0029426389122401407	0.010903508650325855	0.16520736555801166	1.0
PTBXL	1568	3159	3	SPEC	-10	-10	1.800883025098075	0.0031231846292726086	0.012308804128115343	0.19079062386143153	1.0
PTBXL	1568	3159	4	SPEC	-10	-10	0.5258647776935829	0.0032657882236668606	0.013174758088344665	0.15470310696877557	1.0
PTBXL	1568	3159	5	SPEC	-10	-10	0.8719548575809534	0.0037616974663119943	0.013462384176927439	0.16429540080221788	1.0
PTBXL	1568	3159	6	SPEC	-10	-10	0.7751701689565123	0.0033213016263607745	0.013109370653576452	0.2118735838411965	1.0
PTBXL	1568	3159	7	SPEC	-10	-10	0.5517163212037749	0.0034244844710953647	0.013431611804896763	0.10545993412705376	1.0
PTBXL	1568	3159	8	SPEC	-10	-10	1.157662652894671	0.003438431163325449	0.013569438014654479	0.3071310687907134	1.0
PTBXL	1568	3159	9	SPEC	-10	-10	0.9792949099514112	0.002954800688505262	0.011522192233024585	0.144823106870151	1.0
PTBXL	1568	3159	10	SPEC	-10	-10	0.4127199282119281	0.003604350554950924	0.014587528515947298	0.19338391908046307	1.0
PTBXL	1568	3159	1	SPEC	-10	10	0.3917446086837981	0.003019203666180058	0.012262643892584225	0.24965664323922965	1.0
PTBXL	1568	3159	2	SPEC	-10	10	1.1705294067380303	0.002698998537975108	0.009894493146237575	0.16522148288704477	1.0
PTBXL	1568	3159	3	SPEC	-10	10	1.706601761663383	0.002822700767960835	0.010989147892769034	0.19101774735796673	1.0
PTBXL	1568	3159	4	SPEC	-10	10	0.4896782169240242	0.0029867650069796726	0.011712565475062303	0.15515827919319747	1.0
PTBXL	1568	3159	5	SPEC	-10	10	0.7885597469890435	0.0033712124109245636	0.011857145550922193	0.16423338137298338	1.0
PTBXL	1568	3159	6	SPEC	-10	10	0.6806453907353882	0.0030799002800420026	0.011644458661761638	0.20907243187413735	1.0
PTBXL	1568	3159	7	SPEC	-10	10	0.5358723629873996	0.0031319081938470613	0.011968522772604996	0.10611476801337388	1.0
PTBXL	1568	3159	8	SPEC	-10	10	1.0654350153999623	0.0030495324081184303	0.011966328310563367	0.30696511033070417	1.0
PTBXL	1568	3159	9	SPEC	-10	10	0.895884595194712	0.002698805151521976	0.010372598953280366	0.1447993707450362	1.0
PTBXL	1568	3159	10	SPEC	-10	10	0.417295696303211	0.0032833005466407716	0.012945032834384352	0.193179239581663	1.0
PTBXL	1568	3159	1	SPEC	10	-10	0.42954519063092905	0.0038943855609102256	0.016224457962999414	0.24983307708793984	1.0
PTBXL	1568	3159	2	SPEC	10	-10	1.1225568451197483	0.0032028471839603985	0.012111614040812624	0.16501094997681753	1.0
PTBXL	1568	3159	3	SPEC	10	-10	0.6268306859862033	0.0035209889200746897	0.013977452054948753	0.19092063888451716	1.0
PTBXL	1568	3159	4	SPEC	10	-10	0.6079146670113691	0.0037914026913425884	0.015324793535845795	0.15470837013617397	1.0
PTBXL	1568	3159	5	SPEC	10	-10	0.9431378979005102	0.003982222185944945	0.015185400517539731	0.161280982528874	1.0
PTBXL	1568	3159	6	SPEC	10	-10	0.7129265578848717	0.003800912802168395	0.015219694072620431	0.21186655239377594	1.0
PTBXL	1568	3159	7	SPEC	10	-10	0.5100755996312042	0.0038940617736539654	0.01549400733816634	0.10476990937688475	1.0
PTBXL	1568	3159	8	SPEC	10	-10	0.5942209410464031	0.003952048957130225	0.015717273981845026	0.30725422758904225	1.0
PTBXL	1568	3159	9	SPEC	10	-10	1.0180517636966473	0.0032410076077066053	0.012878917828481056	0.14508336675258227	1.0
PTBXL	1568	3159	10	SPEC	10	-10	0.43783529235572205	0.004141780251911193	0.017009047011752276	0.19360193359237582	1.0
PTBXL	1568	3159	1	SPEC	10	10	0.44203523188345784	0.003390467254454552	0.013973542553317852	0.24995237553553315	1.0
PTBXL	1568	3159	2	SPEC	10	10	1.0683435080310262	0.0029056058899096975	0.010866734611769551	0.1650252898200933	1.0
PTBXL	1568	3159	3	SPEC	10	10	0.6675208070111586	0.0031332190397486844	0.012284257799329977	0.19114775603349957	1.0
PTBXL	1568	3159	4	SPEC	10	10	0.5550750851027476	0.0033990502233366806	0.013353836406960128	0.1551635258949771	1.0
PTBXL	1568	3159	5	SPEC	10	10	0.8376601943212477	0.0035044500198403187	0.013104696896303414	0.1612226571163173	1.0
PTBXL	1568	3159	6	SPEC	10	10	0.6137901843566782	0.003456509666974424	0.013244034164968648	0.2090608394376406	1.0
PTBXL	1568	3159	7	SPEC	10	10	0.49781452521430025	0.0034956308325435922	0.013541267671768834	0.10543021949841694	1.0
PTBXL	1568	3159	8	SPEC	10	10	0.5674397027674664	0.0034378006812271237	0.013593199601187019	0.30708811609774567	1.0
PTBXL	1568	3159	9	SPEC	10	10	0.9204359642304211	0.00292196527349255	0.011437892121387922	0.14505922862034376	1.0
PTBXL	1568	3159	10	SPEC	10	10	0.43934544909588397	0.0036925989443069465	0.014759982049985165	0.19339501974300596	1.0
PTBXL	2992	1812	1	FD	-10	-10	0.37614234838651434	0.0031114525592561984	0.014340090553953645	0.101930875225892	1.0
PTBXL	2992	1812	2	FD	-10	-10	0.3467598107211216	0.0031149482884065926	0.014436956724481392	0.09979912758194563	1.0
PTBXL	2992	1812	3	FD	-10	-10	0.6775780442009429	0.0030513790779668685	0.012447644219434983	0.09554456554157842	1.0
PTBXL	2992	1812	4	FD	-10	-10	0.2939023729436867	0.0028374581424700676	0.012228787252190449	0.08653291603058992	1.0
PTBXL	2992	1812	5	FD	-10	-10	0.3474974167330599	0.003509164256954923	0.016334039955158003	0.10299630894662799	1.0
PTBXL	2992	1812	6	FD	-10	-10	0.3210351734549903	0.003116393144924723	0.014566184109323997	0.09163572861361208	1.0
PTBXL	2992	1812	7	FD	-10	-10	0.3313106287485759	0.003060718245703143	0.014223766591723521	0.10523180538988573	1.0
PTBXL	2992	1812	8	FD	-10	-10	0.3135543427302324	0.0034204796495509375	0.015841109329788727	0.10348946092305779	1.0
PTBXL	2992	1812	9	FD	-10	-10	0.28485493838833326	0.0028531851778220655	0.01158262187620127	0.09451920731937652	1.0
PTBXL	2992	1812	1	FD	-10	10	0.35699525575191277	0.002796866583191415	0.012832951800580207	0.10190838226129975	1.0
PTBXL	2992	1812	2	FD	-10	10	0.31158778673009313	0.0028491615410134743	0.013047595031740012	0.09948792467260348	1.0
PTBXL	2992	1812	3	FD	-10	10	0.6457338505952931	0.0028251326557474587	0.011385286162978476	0.09588102261035071	1.0
PTBXL	2992	1812	4	FD	-10	10	0.29659349418557157	0.0025963801081165267	0.011102435960919194	0.08653814911700201	1.0
PTBXL	2992	1812	5	FD	-10	10	0.4665102535191236	0.003123425871699171	0.014432661024129781	0.10305819254773466	1.0
PTBXL	2992	1812	6	FD	-10	10	0.3196059814229951	0.0028486845984249335	0.013091116162416889	0.09165496057642457	1.0
PTBXL	2992	1812	7	FD	-10	10	0.3499446150875991	0.0027534220519945265	0.012743694631857753	0.10522765365905704	1.0
PTBXL	2992	1812	8	FD	-10	10	0.3317434913771785	0.0031115129139148265	0.014133735812259756	0.10401980809150074	1.0
PTBXL	2992	1812	9	FD	-10	10	0.29478979536774624	0.0026748621630324283	0.010655203929204913	0.09476736229280253	1.0
PTBXL	2992	1812	1	FD	10	-10	0.39867307299731725	0.0035011954128066655	0.016289007835889636	0.10197507651578679	1.0
PTBXL	2992	1812	2	FD	10	-10	0.35553830162689404	0.00353279886527178	0.016404943721246987	0.09980334082648115	1.0
PTBXL	2992	1812	3	FD	10	-10	0.7120861105560597	0.0033965344298826586	0.013890823548836393	0.09548376477044496	1.0
PTBXL	2992	1812	4	FD	10	-10	0.3138454037065412	0.0031743089639688334	0.013678985957791684	0.08654499195359765	1.0
PTBXL	2992	1812	5	FD	10	-10	0.36068869800375897	0.00401805016454269	0.018808119384041578	0.10299315503659115	1.0
PTBXL	2992	1812	6	FD	10	-10	0.3307567741751293	0.00344287843066766	0.016394203626880273	0.09131918171974379	1.0
PTBXL	2992	1812	7	FD	10	-10	0.24868139714336673	0.003328783761420564	0.015774787046717507	0.10559239739715821	1.0
PTBXL	2992	1812	8	FD	10	-10	0.28364469190494407	0.0039261753396121835	0.018324649013856623	0.10336960584900837	1.0
PTBXL	2992	1812	9	FD	10	-10	0.29504649141048683	0.0032025280431934528	0.013045491910565078	0.09452821463361752	1.0
PTBXL	2992	1812	1	FD	10	10	0.3744433197230321	0.0031007156770327046	0.014360398834307736	0.1019525578371674	1.0
PTBXL	2992	1812	2	FD	10	10	0.31507103487721494	0.0031846461751969383	0.014611082186396335	0.09949210988097767	1.0
PTBXL	2992	1812	3	FD	10	10	0.6729504598118643	0.0031074966039121273	0.012553131713714184	0.09582050020254328	1.0
PTBXL	2992	1812	4	FD	10	10	0.31459810814831707	0.0028682951031150333	0.012263134666871834	0.08655021116394097	1.0
PTBXL	2992	1812	5	FD	10	10	0.49400174499460175	0.0035114166045783542	0.01631546229626852	0.10305506047870934	1.0
PTBXL	2992	1812	6	FD	10	10	0.32798411313685283	0.0031035802658253737	0.014521173334857097	0.09133923264727145	1.0
PTBXL	2992	1812	7	FD	10	10	0.27922870324053484	0.002953797954838296	0.013938115979221179	0.10558815760549127	1.0
PTBXL	2992	1812	8	FD	10	10	0.30860831935079647	0.003502467417258136	0.016027006031314014	0.1039007954332919	1.0
PTBXL	2992	1812	9	FD	10	10	0.3049521783850429	0.0029642429965673358	0.011846450329323239	0.0947763278961573	1.0
PTBXL	2992	1812	1	SPEC	-10	-10	0.9781520009210858	0.004181919053763567	0.014871812920956348	0.20866983320787166	1.0
PTBXL	2992	1812	2	SPEC	-10	-10	0.5006792548963368	0.0038475135264070277	0.014886712708747247	0.14860255125410757	1.0
PTBXL	2992	1812	3	SPEC	-10	-10	0.7852399020474969	0.0042518832528989515	0.013015925503730038	0.1873843470373957	1.0
PTBXL	2992	1812	4	SPEC	-10	-10	0.6402739882408783	0.0037837219311076856	0.01262115899129948	0.19276946340470874	1.0
PTBXL	2992	1812	5	SPEC	-10	-10	0.656234836239928	0.004285203714723925	0.016818562356085417	0.15793198609408454	1.0
PTBXL	2992	1812	6	SPEC	-10	-10	0.5507365098779623	0.003882918958972266	0.014991933637631525	0.1527619596481647	1.0
PTBXL	2992	1812	7	SPEC	-10	-10	0.6450587542176647	0.004152126266977478	0.014678003959036647	0.29627750189458524	1.0
PTBXL	2992	1812	8	SPEC	-10	-10	0.5529040761919615	0.004193262758723434	0.016268667917786243	0.18075565852268935	1.0
PTBXL	2992	1812	9	SPEC	-10	-10	0.5393903018413438	0.003843082946494232	0.012115387396067752	0.15748096461367675	1.0
PTBXL	2992	1812	1	SPEC	-10	10	1.1798721475536933	0.003780620450945218	0.013326953015552782	0.20850942648829354	1.0
PTBXL	2992	1812	2	SPEC	-10	10	0.4481586032515521	0.003579204943361051	0.01349104728941313	0.14737931309683808	1.0
PTBXL	2992	1812	3	SPEC	-10	10	0.7427543192579308	0.003983406702244943	0.011948568476135216	0.1875944370669671	1.0
PTBXL	2992	1812	4	SPEC	-10	10	0.6335877092138238	0.003512228953993966	0.011490161829443141	0.1925666362298408	1.0
PTBXL	2992	1812	5	SPEC	-10	10	0.6971357585418773	0.003849732664261784	0.014894936483435876	0.1580591360187941	1.0
PTBXL	2992	1812	6	SPEC	-10	10	0.5771717455507204	0.003592132157190009	0.01352810338975829	0.1527609903349846	1.0
PTBXL	2992	1812	7	SPEC	-10	10	0.6808057360733012	0.0037434848278411537	0.013163310017244193	0.29621111428324937	1.0
PTBXL	2992	1812	8	SPEC	-10	10	0.5740050188824161	0.0038804445381575084	0.014583819672245224	0.18280137690690956	1.0
PTBXL	2992	1812	9	SPEC	-10	10	0.565394407318601	0.003663096864263459	0.011188050861543664	0.15746340041374243	1.0
PTBXL	2992	1812	1	SPEC	10	-10	0.9690243538365864	0.004675200228143949	0.016849401037559372	0.20887194514111387	1.0
PTBXL	2992	1812	2	SPEC	10	-10	0.5215469830003798	0.004347040683033126	0.016898153793655203	0.1486278236705355	1.0
PTBXL	2992	1812	3	SPEC	10	-10	0.7670845535598226	0.004727607553042787	0.014519365340102338	0.18733239570929155	1.0
PTBXL	2992	1812	4	SPEC	10	-10	0.570936215928778	0.004211530172032455	0.014103609973226648	0.19286537242592686	1.0
PTBXL	2992	1812	5	SPEC	10	-10	0.619770606384763	0.004889147100889814	0.019345839476255976	0.1579188841727317	1.0
PTBXL	2992	1812	6	SPEC	10	-10	0.5580100053598583	0.004233138252969828	0.016814181456068153	0.15259114742036473	1.0
PTBXL	2992	1812	7	SPEC	10	-10	0.5891231583329641	0.004456875916038634	0.016203076120429257	0.2995483841072951	1.0
PTBXL	2992	1812	8	SPEC	10	-10	0.46312192898383275	0.004780430116495229	0.018786884320649	0.18055630135475212	1.0
PTBXL	2992	1812	9	SPEC	10	-10	0.5155626003133585	0.004293459741316277	0.01362467901022138	0.15752255270906076	1.0
PTBXL	2992	1812	1	SPEC	10	10	1.1964576460444507	0.0041648065305452675	0.014874974300203783	0.20871114737061824	1.0
PTBXL	2992	1812	2	SPEC	10	10	0.4601843578918811	0.003986221769906176	0.015091993614773848	0.14740411208231669	1.0
PTBXL	2992	1812	3	SPEC	10	10	0.7219253186491691	0.004377350689114291	0.013169503162621018	0.1875429025954584	1.0
PTBXL	2992	1812	4	SPEC	10	10	0.5712894305292566	0.0038614640243526135	0.012678966952518227	0.19266207063073265	1.0
PTBXL	2992	1812	5	SPEC	10	10	0.6711262789782143	0.004313214640072533	0.016820740226198318	0.15804614540283246	1.0
PTBXL	2992	1812	6	SPEC	10	10	0.5867538844291057	0.003865121801093618	0.01495443818815758	0.15259107847114536	1.0
PTBXL	2992	1812	7	SPEC	10	10	0.6356563258051108	0.003964306113584959	0.014330762637085622	0.29947990913198347	1.0
PTBXL	2992	1812	8	SPEC	10	10	0.4998402082797216	0.00434085336376906	0.016510055138713082	0.1826068459860269	1.0
PTBXL	2992	1812	9	SPEC	10	10	0.5472294111321205	0.0040418415139658655	0.012420452913347552	0.15750431506894283	1.0
PTBXL	19224	8591	1	FD	-10	-10	0.22133974374695087	0.0032598008461787987	0.013171534327598945	0.09441967642457759	1.0
PTBXL	19224	8591	2	FD	-10	-10	0.3473017550466789	0.003100591647919821	0.014556677381978252	0.12515126508709956	1.0
PTBXL	19224	8591	3	FD	-10	-10	0.1806339451301642	0.0030817647298855572	0.014421506225215909	0.11178860558964623	1.0
PTBXL	19224	8591	4	FD	-10	-10	0.25712765633973117	0.002797869207469956	0.011119790953254131	0.12329817872997899	1.0
PTBXL	19224	8591	5	FD	-10	-10	0.22221374707265598	0.003248011664925862	0.013491021955376225	0.08754728601209111	1.0
PTBXL	19224	8591	6	FD	-10	-10	0.38020877363576566	0.00308624846690638	0.014221039602254747	0.11199124075649526	1.0
PTBXL	19224	8591	7	FD	-10	-10	0.31122119087570016	0.0027619902656451033	0.01260044003466671	0.1369970111318647	1.0
PTBXL	19224	8591	8	FD	-10	-10	0.2920417135682897	0.0032682730854708074	0.013328332367529786	0.10403568017584486	1.0
PTBXL	19224	8591	1	FD	-10	10	0.2438181950344663	0.0028932326155148686	0.01161945316444461	0.09445761102780603	1.0
PTBXL	19224	8591	2	FD	-10	10	0.4409043524418213	0.0027536462744450164	0.012875265721224324	0.12510231111694178	1.0
PTBXL	19224	8591	3	FD	-10	10	0.20289162582159048	0.0027493146065297254	0.012812344062914293	0.11193575482227446	1.0
PTBXL	19224	8591	4	FD	-10	10	0.2683645247303738	0.002523991079396629	0.0099806164854437	0.12332113349965518	1.0
PTBXL	19224	8591	5	FD	-10	10	0.2390256043076306	0.002880636736471963	0.01186612915322386	0.0875581744184418	1.0
PTBXL	19224	8591	6	FD	-10	10	0.352348123163197	0.00273189796692672	0.012535083065214798	0.11197909804715647	1.0
PTBXL	19224	8591	7	FD	-10	10	0.4199266401304392	0.0024753612854385644	0.011267376980289174	0.13698466392684483	1.0
PTBXL	19224	8591	8	FD	-10	10	0.3051427466356618	0.0028994821389032497	0.011759931994962725	0.10416123679371846	1.0
PTBXL	19224	8591	1	FD	10	-10	0.24019586931251083	0.0036735208786114874	0.015043886044909466	0.09457265673400785	1.0
PTBXL	19224	8591	2	FD	10	-10	0.32688435716086695	0.0035169317673894532	0.016762889989443006	0.12455444305719124	1.0
PTBXL	19224	8591	3	FD	10	-10	0.14153396405024765	0.0034779954379303584	0.016557617628440782	0.11114143236595302	1.0
PTBXL	19224	8591	4	FD	10	-10	0.26154366803049944	0.0031065304588769158	0.01249458719418528	0.1232896920892241	1.0
PTBXL	19224	8591	5	FD	10	-10	0.20369066042123496	0.003655743240968791	0.015432788826079792	0.08731754301872645	1.0
PTBXL	19224	8591	6	FD	10	-10	0.3401660382633324	0.00349224306912029	0.016373722091023377	0.11069294010673016	1.0
PTBXL	19224	8591	7	FD	10	-10	0.28378176078100326	0.003045329457660651	0.014154005547934046	0.13621210483723464	1.0
PTBXL	19224	8591	8	FD	10	-10	0.2525754375375606	0.0037142698058741748	0.01537572058817282	0.10385641175871459	1.0
PTBXL	19224	8591	1	FD	10	10	0.2631774213947423	0.0031985792780730277	0.013016189203912792	0.09461072958023188	1.0
PTBXL	19224	8591	2	FD	10	10	0.4363230650116975	0.003063974519894587	0.014541530513658708	0.12450570392841637	1.0
PTBXL	19224	8591	3	FD	10	10	0.17219680388843323	0.0030457260226018374	0.01443540429277937	0.11128989779659322	1.0
PTBXL	19224	8591	4	FD	10	10	0.2735925431711271	0.002763302404674983	0.011056130499143712	0.1233127250451608	1.0
PTBXL	19224	8591	5	FD	10	10	0.22555036678283752	0.0031776388118724876	0.013298373213519439	0.08732869103060051	1.0
PTBXL	19224	8591	6	FD	10	10	0.31402117439637856	0.0030308017096767476	0.014147112170066728	0.11068125348375167	1.0
PTBXL	19224	8591	7	FD	10	10	0.4086949337678179	0.0026908471236181493	0.012477296235503548	0.1361997546190102	1.0
PTBXL	19224	8591	8	FD	10	10	0.273080316956778	0.003230720032972684	0.013298054216562081	0.10398264204373724	1.0
PTBXL	19224	8591	1	SPEC	-10	-10	0.3791470761798224	0.004144277948031619	0.013571127759155758	0.22769018844129366	1.0
PTBXL	19224	8591	2	SPEC	-10	-10	0.5295661997302479	0.004143493576149202	0.015099449586387018	0.24952467458401184	1.0
PTBXL	19224	8591	3	SPEC	-10	-10	0.47291498065575954	0.004246827129648579	0.014947923203313859	0.24186599269051395	1.0
PTBXL	19224	8591	4	SPEC	-10	-10	1.3867241547160152	0.004004662705027259	0.011810305405376791	0.2572406546927179	1.0
PTBXL	19224	8591	5	SPEC	-10	-10	0.4894122261810397	0.004230039087228815	0.014017951836528257	0.14292676183674877	1.0
PTBXL	19224	8591	6	SPEC	-10	-10	0.6935833382504899	0.0040339540861762824	0.014656407778502597	0.26134919635084514	1.0
PTBXL	19224	8591	7	SPEC	-10	-10	1.0082513745257142	0.003733127110319945	0.013032334386619635	0.25143228103428034	1.0
PTBXL	19224	8591	8	SPEC	-10	-10	0.5745258839142652	0.004214106119963223	0.013933176579699011	0.19439076991481574	1.0
PTBXL	19224	8591	1	SPEC	-10	10	0.3923932096001961	0.0036925668846755316	0.011991322805453857	0.22769407411724454	1.0
PTBXL	19224	8591	2	SPEC	-10	10	0.6364788020463681	0.003684031577340751	0.013363956905959123	0.2493942378693087	1.0
PTBXL	19224	8591	3	SPEC	-10	10	0.474392645400656	0.003798683926155861	0.013284826752738165	0.24214158089123114	1.0
PTBXL	19224	8591	4	SPEC	-10	10	1.3048967720144589	0.0036194489679891436	0.01061250798448073	0.2572632500385073	1.0
PTBXL	19224	8591	5	SPEC	-10	10	0.47582780673911546	0.003769658914518413	0.012355193349639722	0.1430008457429991	1.0
PTBXL	19224	8591	6	SPEC	-10	10	0.6478120815181497	0.003578541193044002	0.012926716825697973	0.2612603267058612	1.0
PTBXL	19224	8591	7	SPEC	-10	10	1.0876206228678522	0.0033516790798469812	0.011661673141365946	0.25140971408259927	1.0
PTBXL	19224	8591	8	SPEC	-10	10	0.5691207394655337	0.0037504908078695304	0.012306984448750396	0.19447387182219295	1.0
PTBXL	19224	8591	1	SPEC	10	-10	0.4136143115775834	0.004654585804653085	0.01547765135840696	0.22815893930031092	1.0
PTBXL	19224	8591	2	SPEC	10	-10	0.4929197579743566	0.004615844029531333	0.017317657264240834	0.24757948893570342	1.0
PTBXL	19224	8591	3	SPEC	10	-10	0.4340038428204645	0.004767402932990217	0.017122497684394746	0.24081278567536848	1.0
PTBXL	19224	8591	4	SPEC	10	-10	1.4364893453911485	0.004426207991042627	0.01323886362917893	0.2569471372470899	1.0
PTBXL	19224	8591	5	SPEC	10	-10	0.4594921460678927	0.004728911417595959	0.016002949527580055	0.14207452166509643	1.0
PTBXL	19224	8591	6	SPEC	10	-10	0.742677562567414	0.004537032071993653	0.01685288225282492	0.2594041475373955	1.0
PTBXL	19224	8591	7	SPEC	10	-10	0.9498685676945929	0.004079586804442206	0.01460725935803747	0.2488355554229333	1.0
PTBXL	19224	8591	8	SPEC	10	-10	0.5505978816552795	0.004755340190027766	0.01603090296969906	0.19386684255529246	1.0
PTBXL	19224	8591	1	SPEC	10	10	0.42391306972332	0.004069261002411225	0.013413634105683792	0.22816241496583028	1.0
PTBXL	19224	8591	2	SPEC	10	10	0.6197711164115894	0.0040269636345853016	0.015033039534051594	0.24744988501625315	1.0
PTBXL	19224	8591	3	SPEC	10	10	0.44101422024757914	0.0041865584956845715	0.014933692887016785	0.24109131040607307	1.0
PTBXL	19224	8591	4	SPEC	10	10	1.3389961801447483	0.003944951513164812	0.011728404822009273	0.2569699737793027	1.0
PTBXL	19224	8591	5	SPEC	10	10	0.4482413924361431	0.0041314951730173355	0.013819083015271471	0.14215034365704426	1.0
PTBXL	19224	8591	6	SPEC	10	10	0.6835449704760227	0.0039466204635163525	0.014570210253946078	0.25931593663929614	1.0
PTBXL	19224	8591	7	SPEC	10	10	1.0456368702240237	0.003611483092469811	0.012885933086989546	0.248813297558539	1.0
PTBXL	19224	8591	8	SPEC	10	10	0.5478015904192598	0.004150196795939955	0.013880215272419647	0.19395083154130707	1.0
PTBXL	12443	3785	1	FD	-10	-10	0.21001891962348906	0.006036095554129527	0.023973236471465716	0.08661612063633477	1.0
PTBXL	12443	3785	2	FD	-10	-10	0.3105592741534664	0.006119783550340912	0.02512735024431735	0.09807778615545099	1.0
PTBXL	12443	3785	3	FD	-10	-10	0.2114837914194943	0.006439901872380822	0.026815475784598607	0.11284663012250284	1.0
PTBXL	12443	3785	4	FD	-10	-10	0.3103376116168941	0.006202376995060843	0.025857035709656438	0.09883383927188458	1.0
PTBXL	12443	3785	5	FD	-10	-10	0.1975109978952132	0.006421132324526575	0.02577752876592897	0.09836057723145668	1.0
PTBXL	12443	3785	6	FD	-10	-10	0.2049998227201833	0.005774024853686342	0.024384513198299287	0.10044347083562606	1.0
PTBXL	12443	3785	7	FD	-10	-10	0.3471341674198948	0.006173007785980215	0.025921340846757873	0.09862050859832065	1.0
PTBXL	12443	3785	8	FD	-10	-10	0.25502999748236266	0.006431563602237076	0.025696585525413825	0.09813100919774356	1.0
PTBXL	12443	3785	1	FD	-10	10	3.688037372446341	0.005328081250866675	0.02112655171480499	0.08660772626916637	1.0
PTBXL	12443	3785	2	FD	-10	10	0.3177893574147149	0.005396307792298535	0.022109996577970928	0.09807432537044437	1.0
PTBXL	12443	3785	3	FD	-10	10	0.210686835557417	0.005640629684581723	0.023605643963011208	0.11284072587925223	1.0
PTBXL	12443	3785	4	FD	-10	10	0.32223058621726813	0.00545279784612443	0.02265162680638936	0.09887244501346205	1.0
PTBXL	12443	3785	5	FD	-10	10	0.2627724229481005	0.005632134241045172	0.022552857408696	0.09837022504847528	1.0
PTBXL	12443	3785	6	FD	-10	10	0.6487084726758229	0.005111968571608606	0.02150663954344871	0.10048249090284606	1.0
PTBXL	12443	3785	7	FD	-10	10	0.38365793180095065	0.005422631399183603	0.022695810360343883	0.09862704978896289	1.0
PTBXL	12443	3785	8	FD	-10	10	0.2823783765028824	0.005647473501145029	0.02249336607443423	0.09815246352842182	1.0
PTBXL	12443	3785	1	FD	10	-10	0.19221843288933083	0.006833792569144512	0.027315792973445364	0.0861635363934243	1.0
PTBXL	12443	3785	2	FD	10	-10	0.28441087478011307	0.006997462518646405	0.028824670480838935	0.09806040559747378	1.0
PTBXL	12443	3785	3	FD	10	-10	0.20065725462769254	0.0073815460959711955	0.03093740916517934	0.11267220823128242	1.0
PTBXL	12443	3785	4	FD	10	-10	0.3295818312086949	0.007077504083896188	0.029902901770135937	0.09913171737445929	1.0
PTBXL	12443	3785	5	FD	10	-10	0.18358523688045306	0.007402354275296803	0.02995478382342327	0.09833212608657617	1.0
PTBXL	12443	3785	6	FD	10	-10	0.2019847034928326	0.0065306680871734645	0.02778747591598384	0.1003395679966722	1.0
PTBXL	12443	3785	7	FD	10	-10	0.29659602583863004	0.007110341492841946	0.030031471305202607	0.09871168901633921	1.0
PTBXL	12443	3785	8	FD	10	-10	0.24591247168715036	0.007355405604570203	0.029566204557476244	0.09833574234307971	1.0
PTBXL	12443	3785	1	FD	10	10	4.155767293983989	0.005916651693898624	0.02360949137530681	0.08615516171497785	1.0
PTBXL	12443	3785	2	FD	10	10	0.2962768584072785	0.00605160415972238	0.024874723216871956	0.09805694137388563	1.0
PTBXL	12443	3785	3	FD	10	10	0.2013138612191985	0.006329967181883768	0.026665002676611066	0.11266628841320835	1.0
PTBXL	12443	3785	4	FD	10	10	0.3404094079842244	0.0060924602628189386	0.025646583451833124	0.09917048254069824	1.0
PTBXL	12443	3785	5	FD	10	10	0.26032306571126035	0.0063568025636629895	0.02565736950753417	0.09834180028849113	1.0
PTBXL	12443	3785	6	FD	10	10	0.7068883903228543	0.005674269405703283	0.024049213716950367	0.10037877915186195	1.0
PTBXL	12443	3785	7	FD	10	10	0.345737457750457	0.006115369440297748	0.025742801551417782	0.09871822851631468	1.0
PTBXL	12443	3785	8	FD	10	10	0.2785457644490805	0.006323789111677407	0.025337936050983313	0.09835726316983531	1.0
PTBXL	12443	3785	1	SPEC	-10	-10	0.34668009123659527	0.007149657577637834	0.024499407063732808	0.1684500824517652	1.0
PTBXL	12443	3785	2	SPEC	-10	-10	0.40908358152089497	0.007495442924917723	0.025732844129320878	0.19410642782643736	1.0
PTBXL	12443	3785	3	SPEC	-10	-10	0.384432015527376	0.007798113746495125	0.027330071780931154	0.22430762793277276	1.0
PTBXL	12443	3785	4	SPEC	-10	-10	0.571558902951772	0.007379529954961611	0.026387660243604196	0.2029538859450009	1.0
PTBXL	12443	3785	5	SPEC	-10	-10	0.6212975453212723	0.007583845444355104	0.02639896809540627	0.19885099209766277	1.0
PTBXL	12443	3785	6	SPEC	-10	-10	0.5176716412214378	0.006815820372690954	0.024893426737246437	0.2175255109462212	1.0
PTBXL	12443	3785	7	SPEC	-10	-10	0.44637538057529497	0.007294557508974492	0.026383113264536677	0.211106754414562	1.0
PTBXL	12443	3785	8	SPEC	-10	-10	0.4942209997769404	0.0077632420255503674	0.026397388658475237	0.20459942797477976	1.0
PTBXL	12443	3785	1	SPEC	-10	10	3.0444846390772824	0.006356869137581849	0.02161538040834022	0.1683629127307543	1.0
PTBXL	12443	3785	2	SPEC	-10	10	0.42474279303725726	0.006615988867831973	0.02264957110082519	0.19411514909781594	1.0
PTBXL	12443	3785	3	SPEC	-10	10	0.4569533275859038	0.00683543049911408	0.024056319421520124	0.22429038464669274	1.0
PTBXL	12443	3785	4	SPEC	-10	10	0.5625565475975339	0.006505705905711999	0.02313147860902734	0.20305807086855465	1.0
PTBXL	12443	3785	5	SPEC	-10	10	0.5897984978659865	0.006670304085155001	0.023115090784653486	0.1988521648671537	1.0
PTBXL	12443	3785	6	SPEC	-10	10	0.5782537851567716	0.006050446741506452	0.021967924477839608	0.2176403294485094	1.0
PTBXL	12443	3785	7	SPEC	-10	10	0.4885017012498186	0.006428853052423512	0.02312060279955687	0.21107891572855034	1.0
PTBXL	12443	3785	8	SPEC	-10	10	0.6024353463926789	0.006830825907537192	0.0231210435200608	0.2046614761521775	1.0
PTBXL	12443	3785	1	SPEC	10	-10	0.3214948750360183	0.00804754176209934	0.027888242710441033	0.16757707019039117	1.0
PTBXL	12443	3785	2	SPEC	10	-10	0.419274087584153	0.00858198163815802	0.029518899801514453	0.19405028220533682	1.0
PTBXL	12443	3785	3	SPEC	10	-10	0.36343302234404107	0.008956678601423634	0.0315617785775865	0.22418640705674728	1.0
PTBXL	12443	3785	4	SPEC	10	-10	0.61895679760538	0.008403155728998598	0.030518164921752747	0.20335214903066243	1.0
PTBXL	12443	3785	5	SPEC	10	-10	0.5976095910301944	0.008677019518354959	0.030620442589394704	0.198956114833947	1.0
PTBXL	12443	3785	6	SPEC	10	-10	0.4499920016705151	0.0077062272800774365	0.028363602508562662	0.21747826942782195	1.0
PTBXL	12443	3785	7	SPEC	10	-10	0.431088360968577	0.00841576500986359	0.0305637842665203	0.21114265244154629	1.0
PTBXL	12443	3785	8	SPEC	10	-10	0.32177409259694845	0.008869382330090462	0.03039404111356399	0.2049282932561626	1.0
PTBXL	12443	3785	1	SPEC	10	10	3.3974924456602147	0.0070199376797492625	0.024132985179756674	0.16749008135368557	1.0
PTBXL	12443	3785	2	SPEC	10	10	0.4356928415245576	0.007429473029638096	0.02548155334236747	0.1940590183196713	1.0
PTBXL	12443	3785	3	SPEC	10	10	0.44950800182892575	0.007686568092838303	0.027200278514397738	0.22416910963651743	1.0
PTBXL	12443	3785	4	SPEC	10	10	0.6017804929746426	0.007254338951736437	0.02619144903895482	0.20345667297417303	1.0
PTBXL	12443	3785	5	SPEC	10	10	0.5649785010873419	0.007472649835502689	0.02624883313302725	0.19895727312423409	1.0
PTBXL	12443	3785	6	SPEC	10	10	0.5281442529327331	0.006714034397033895	0.02456197997097459	0.21759358502208842	1.0
PTBXL	12443	3785	7	SPEC	10	10	0.4815354555969038	0.007262102298611146	0.02622255184980666	0.2111147778155673	1.0
PTBXL	12443	3785	8	SPEC	10	10	0.4706639832410536	0.007641523252286959	0.026063638352902718	0.20499049783524004	1.0
PTBXL	3538	16077	1	FD	-10	-10	0.4665749683730026	0.0035212048610306	0.016192569425029734	0.12097291541782068	1.0
PTBXL	3538	16077	2	FD	-10	-10	0.4617831337678096	0.0025183319822297684	0.009693384752832133	0.08088855872567938	1.0
PTBXL	3538	16077	3	FD	-10	-10	0.3056779392813426	0.003494386454566523	0.017003006256840966	0.1180422085945272	1.0
PTBXL	3538	16077	4	FD	-10	-10	0.2554326435924369	0.003413638218333556	0.016081189634165396	0.0898317601744624	1.0
PTBXL	3538	16077	5	FD	-10	-10	0.6027940669591636	0.003618401857753279	0.017302728457990385	0.09583836127170627	1.0
PTBXL	3538	16077	6	FD	-10	-10	0.5038315151451366	0.003543710536026469	0.016404330700946736	0.08842114471896174	1.0
PTBXL	3538	16077	7	FD	-10	-10	0.49549980390344356	0.0024085673318485234	0.009837548704967617	0.08645680615193646	1.0
PTBXL	3538	16077	8	FD	-10	-10	0.3540610293452568	0.002497495937252546	0.009484096411120949	0.19079112152487207	1.0
PTBXL	3538	16077	9	FD	-10	-10	0.31514017789467663	0.003720997485222402	0.01649971469926656	0.09959252924395483	1.0
PTBXL	3538	16077	10	FD	-10	-10	0.2386417722250046	0.0037094623602118883	0.01641095267290156	0.12970186037848203	1.0
PTBXL	3538	16077	1	FD	-10	10	0.43825089237817777	0.0031281858029017485	0.014768849543020476	0.12104304202391103	1.0
PTBXL	3538	16077	2	FD	-10	10	0.4606260599176702	0.002262292883821042	0.009116613546107476	0.08095756799885019	1.0
PTBXL	3538	16077	3	FD	-10	10	0.33465276215760315	0.003180162941306306	0.015440759965492231	0.11843502553817246	1.0
PTBXL	3538	16077	4	FD	-10	10	0.24995424691049284	0.003249210510957528	0.014783608667687902	0.08983322649746026	1.0
PTBXL	3538	16077	5	FD	-10	10	0.5710874245078608	0.003357743679478951	0.01593646152495151	0.0994548284695195	1.0
PTBXL	3538	16077	6	FD	-10	10	0.47306810767965696	0.003212148325409844	0.015056734170652248	0.08845275916538545	1.0
PTBXL	3538	16077	7	FD	-10	10	0.47364445373353586	0.002543975202037337	0.01354108252827022	0.07911074919388247	1.0
PTBXL	3538	16077	8	FD	-10	10	0.36247689807015915	0.0022783822516272306	0.008590595268948564	0.1909720033928467	1.0
PTBXL	3538	16077	9	FD	-10	10	0.30971790085870404	0.003366089083297125	0.015107017073033422	0.10022145359364978	1.0
PTBXL	3538	16077	10	FD	-10	10	0.2469138008344191	0.0033637724911403195	0.014908885600643525	0.1304889598281082	1.0
PTBXL	3538	16077	1	FD	10	-10	0.40697112449718514	0.004039193778625467	0.0185292277331989	0.12097878196695558	1.0
PTBXL	3538	16077	2	FD	10	-10	0.4175477451368374	0.002832682971871829	0.010947908773774875	0.08076931151960408	1.0
PTBXL	3538	16077	3	FD	10	-10	0.30439162568566097	0.003901546671206228	0.019539267261655897	0.11827546518596231	1.0
PTBXL	3538	16077	4	FD	10	-10	0.24211728924311715	0.0039050283633892033	0.018494566807162095	0.08949618456268445	1.0
PTBXL	3538	16077	5	FD	10	-10	0.6495411043674446	0.004063883051779291	0.019646840317597718	0.09501730337442611	1.0
PTBXL	3538	16077	6	FD	10	-10	0.4551523959699462	0.004089759325309777	0.019066552307780867	0.0883179063472363	1.0
PTBXL	3538	16077	7	FD	10	-10	0.2695680228716423	0.0026225139128178664	0.010763871111589145	0.0863576612143337	1.0
PTBXL	3538	16077	8	FD	10	-10	0.3957755576467674	0.002775781535906022	0.01065802462392741	0.1911480725883957	1.0
PTBXL	3538	16077	9	FD	10	-10	0.3195334650025694	0.004275223881001307	0.018980716615321806	0.09956920193733686	1.0
PTBXL	3538	16077	10	FD	10	-10	0.23751922290990782	0.004233351445186209	0.018987717384389605	0.12983016606219905	1.0
PTBXL	3538	16077	1	FD	10	10	0.38318034819525776	0.0035141445790873808	0.016560525504786972	0.12104905591898958	1.0
PTBXL	3538	16077	2	FD	10	10	0.42184362252477803	0.0025044425964946483	0.010139328044560676	0.08083854212039708	1.0
PTBXL	3538	16077	3	FD	10	10	0.33775212051437686	0.003482774791293849	0.01738303440564577	0.11867063868317627	1.0
PTBXL	3538	16077	4	FD	10	10	0.23777468352745948	0.0036455545904433666	0.016659165820470945	0.0895098092960879	1.0
PTBXL	3538	16077	5	FD	10	10	0.6064643633857671	0.003700885834041147	0.01774283732765359	0.09868478287781424	1.0
PTBXL	3538	16077	6	FD	10	10	0.4269854684623957	0.0036310071147076543	0.017137822714134398	0.08835043005626511	1.0
PTBXL	3538	16077	7	FD	10	10	0.26593378260011796	0.002750909398115563	0.014715370239952563	0.07902229907967094	1.0
PTBXL	3538	16077	8	FD	10	10	0.40040748778341884	0.0025001452043399357	0.009529588327780154	0.1913288028733881	1.0
PTBXL	3538	16077	9	FD	10	10	0.3126886424385005	0.0037885568127420904	0.017026613258322238	0.10019942227618678	1.0
PTBXL	3538	16077	10	FD	10	10	0.24715278455186024	0.0037616356407456706	0.01689451527100895	0.1306188482552058	1.0
PTBXL	3538	16077	1	SPEC	-10	-10	0.7278915572105701	0.005234667587179359	0.016739656033571786	0.18043237723573513	1.0
PTBXL	3538	16077	2	SPEC	-10	-10	0.6164904430139132	0.0036170252218004255	0.010365447482587584	0.16354810541169065	1.0
PTBXL	3538	16077	3	SPEC	-10	-10	0.45994398784912216	0.0050336150530535095	0.017500738400633223	0.22500566676043174	1.0
PTBXL	3538	16077	4	SPEC	-10	-10	0.787020317853759	0.00522159656991377	0.016892580285221424	0.15583144669499444	1.0
PTBXL	3538	16077	5	SPEC	-10	-10	0.5103423669689067	0.005372811650137914	0.017743111117245063	0.1825588212301077	1.0
PTBXL	3538	16077	6	SPEC	-10	-10	0.39788617161131984	0.004892170347572679	0.016870268888610707	0.18003084302033867	1.0
PTBXL	3538	16077	7	SPEC	-10	-10	0.5502041814016162	0.0034981465155732978	0.010425395247988281	0.1498893081567747	1.0
PTBXL	3538	16077	8	SPEC	-10	-10	0.523669725136197	0.003782554965435078	0.010061900631780134	0.3559717392472639	1.0
PTBXL	3538	16077	9	SPEC	-10	-10	0.49362170910969877	0.005338621920368199	0.01700025497500946	0.18830386179709255	1.0
PTBXL	3538	16077	10	SPEC	-10	-10	0.695413110276364	0.005296927050972136	0.017013360653152433	0.21793288628762714	1.0
PTBXL	3538	16077	1	SPEC	-10	10	0.7152021057741924	0.004653692969900973	0.015253772196974253	0.1807089990330282	1.0
PTBXL	3538	16077	2	SPEC	-10	10	0.680837397666918	0.003252127387353288	0.009713567279475999	0.16368399226665298	1.0
PTBXL	3538	16077	3	SPEC	-10	10	0.47148818595625375	0.004604007916272065	0.01589995863668776	0.22584393605765085	1.0
PTBXL	3538	16077	4	SPEC	-10	10	0.7178688450861884	0.004992520374763766	0.015588635779228968	0.15346568124675047	1.0
PTBXL	3538	16077	5	SPEC	-10	10	0.5061702358543715	0.005000930544004507	0.016374622559695587	0.18699834929221695	1.0
PTBXL	3538	16077	6	SPEC	-10	10	0.43169382180511784	0.004477292675564509	0.015506270863627202	0.17968622216529737	1.0
PTBXL	3538	16077	7	SPEC	-10	10	0.5464002270029555	0.003736888141727867	0.01411625233685038	0.13025527357917682	1.0
PTBXL	3538	16077	8	SPEC	-10	10	0.5547096730148523	0.0034850993579282237	0.009149970087104421	0.35662120052395446	1.0
PTBXL	3538	16077	9	SPEC	-10	10	0.5138830218959626	0.004823413703996314	0.0155670701893693	0.18854581754135505	1.0
PTBXL	3538	16077	10	SPEC	-10	10	0.7140230112804024	0.004813196245448336	0.015445532741664237	0.21751981273076193	1.0
PTBXL	3538	16077	1	SPEC	10	-10	0.7479052486169568	0.005985411655750358	0.019154641876926934	0.18016456379712031	1.0
PTBXL	3538	16077	2	SPEC	10	-10	0.5886589254901672	0.004026271823413225	0.01168674883990817	0.163107029778228	1.0
PTBXL	3538	16077	3	SPEC	10	-10	0.4240539101663977	0.005584994383620989	0.020037684977459117	0.22479501790621473	1.0
PTBXL	3538	16077	4	SPEC	10	-10	0.8155917815989079	0.005954365978484286	0.019434749895912456	0.15502766840636248	1.0
PTBXL	3538	16077	5	SPEC	10	-10	0.49481905625321704	0.006020357724850587	0.020116707281293708	0.18127517238679267	1.0
PTBXL	3538	16077	6	SPEC	10	-10	0.3989798057354528	0.0056185695414426575	0.01958200381325012	0.17986127461020412	1.0
PTBXL	3538	16077	7	SPEC	10	-10	0.47859177815001974	0.003782479792017059	0.011376802803794005	0.14939920974560342	1.0
PTBXL	3538	16077	8	SPEC	10	-10	0.5831874238531018	0.004183290793162098	0.011267704903639635	0.3566196991274436	1.0
PTBXL	3538	16077	9	SPEC	10	-10	0.5080301175060091	0.006117999328460923	0.019547823094332194	0.1877640219133618	1.0
PTBXL	3538	16077	10	SPEC	10	-10	0.728398088177036	0.006019857232894465	0.019643226183716795	0.2178405396172706	1.0
PTBXL	3538	16077	1	SPEC	10	10	0.730476211261338	0.005211434330377857	0.017103414608452203	0.18044231184248657	1.0
PTBXL	3538	16077	2	SPEC	10	10	0.664674041178204	0.0035633810223762224	0.010785098819020357	0.16324395516015464	1.0
PTBXL	3538	16077	3	SPEC	10	10	0.44247264099669686	0.005013215295049847	0.01783723472934389	0.2256481606927082	1.0
PTBXL	3538	16077	4	SPEC	10	10	0.732277564409204	0.005585891869751599	0.017573397546922397	0.15268596575950277	1.0
PTBXL	3538	16077	5	SPEC	10	10	0.49229202363160285	0.005500733549029343	0.018205887604672035	0.1857957622344053	1.0
PTBXL	3538	16077	6	SPEC	10	10	0.4375286176784772	0.005038289425104319	0.017627319853538662	0.17951844742282058	1.0
PTBXL	3538	16077	7	SPEC	10	10	0.4808421495417995	0.004017150735110092	0.015312253600964708	0.1298273765607915	1.0
PTBXL	3538	16077	8	SPEC	10	10	0.6109912636819561	0.0038064952498332127	0.01011512267526674	0.35726817538685146	1.0
PTBXL	3538	16077	9	SPEC	10	10	0.5291396773053101	0.005415170007094167	0.017537717597827848	0.18801021053699876	1.0
PTBXL	3538	16077	10	SPEC	10	10	0.7449246447033014	0.0053612480233929645	0.01746703690381518	0.217426616018461	1.0
PTBXL	15548	8733	1	FD	-10	-10	0.2152357519802647	0.001829801635220094	0.007701993932112119	0.11678573420433638	1.0
PTBXL	15548	8733	2	FD	-10	-10	0.4305682035082353	0.0017494043891067546	0.007913187221493567	0.11871770746521829	1.0
PTBXL	15548	8733	3	FD	-10	-10	0.5670800005997964	0.0020950059668862074	0.009089134444146184	0.1346642400171882	1.0
PTBXL	15548	8733	4	FD	-10	-10	0.2529369282816892	0.002231852184429877	0.00892343566312383	0.11889457285398924	1.0
PTBXL	15548	8733	5	FD	-10	-10	0.3144605599619106	0.001971897294940951	0.007890981889890295	0.10617096316806143	1.0
PTBXL	15548	8733	6	FD	-10	-10	0.4109263285253232	0.0021400074850493702	0.008677579660003619	0.06954550485317339	1.0
PTBXL	15548	8733	7	FD	-10	-10	0.39897941358776584	0.001962729047039217	0.008035276542713434	0.09849074953352335	1.0
PTBXL	15548	8733	8	FD	-10	-10	0.2689406580541515	0.0022770910473655574	0.009028611191314413	0.09875593881867385	1.0
PTBXL	15548	8733	9	FD	-10	-10	0.37420408544053074	0.0020575895064183962	0.00824058854409058	0.1084520617218626	1.0
PTBXL	15548	8733	10	FD	-10	-10	0.3164592294817984	0.0019277816625481831	0.007820551394295073	0.12232290489022785	1.0
PTBXL	15548	8733	11	FD	-10	-10	0.2524513531801524	0.0017450344454139116	0.007367193629846264	0.1274285022959297	1.0
PTBXL	15548	8733	12	FD	-10	-10	0.23138866767114905	0.0018577872310048715	0.007436294575389999	0.13571229726119974	1.0
PTBXL	15548	8733	13	FD	-10	-10	0.3094852591247303	0.001954240358880552	0.008300136687063208	0.09676381438942488	1.0
PTBXL	15548	8733	1	FD	-10	10	0.2885207161661478	0.0016557003503361995	0.006922719185496188	0.11675634912027376	1.0
PTBXL	15548	8733	2	FD	-10	10	0.427278133966547	0.001588110072446837	0.007111599042940362	0.11866962242483368	1.0
PTBXL	15548	8733	3	FD	-10	10	0.5735240854692558	0.0019556855251616086	0.008146591457267236	0.13408868150870049	1.0
PTBXL	15548	8733	4	FD	-10	10	0.2264048072653845	0.0020566811959241774	0.00794208083918605	0.11777671731909953	1.0
PTBXL	15548	8733	5	FD	-10	10	0.29772758066081345	0.0018045019996560793	0.007094749557859335	0.1057175423600551	1.0
PTBXL	15548	8733	6	FD	-10	10	0.49069652997870716	0.0019177264256614048	0.007733131252289005	0.06961358485852552	1.0
PTBXL	15548	8733	7	FD	-10	10	0.39188966673748915	0.0017655906249016019	0.007186765171336364	0.09853227484212485	1.0
PTBXL	15548	8733	8	FD	-10	10	0.286886821938908	0.0020325953991658647	0.008000140004361896	0.09894209827833118	1.0
PTBXL	15548	8733	9	FD	-10	10	0.3640750039702354	0.0018511214621639094	0.0073676961728619235	0.10844502558257066	1.0
PTBXL	15548	8733	10	FD	-10	10	0.3172159892741526	0.0017820847912239607	0.00706726306038826	0.12181523461372858	1.0
PTBXL	15548	8733	11	FD	-10	10	0.30436441800239705	0.0015811473825959787	0.006641348423389332	0.12739563030720694	1.0
PTBXL	15548	8733	12	FD	-10	10	0.23431099432942276	0.0017503194580715798	0.0068018796881725045	0.13564439966470226	1.0
PTBXL	15548	8733	13	FD	-10	10	0.41691462742692426	0.0018002304112562147	0.007532905437873964	0.09688981850394676	1.0
PTBXL	15548	8733	1	FD	10	-10	0.22669409998358986	0.0020429120712293037	0.0086773012206048	0.1168183750218899	1.0
PTBXL	15548	8733	2	FD	10	-10	0.36781879071635826	0.0019573498730949606	0.008906348452128511	0.1187662470392501	1.0
PTBXL	15548	8733	3	FD	10	-10	0.5072586155342562	0.002383932574578742	0.010418053122616053	0.13471559455234292	1.0
PTBXL	15548	8733	4	FD	10	-10	0.22430644270827335	0.0025609996269014184	0.010309551483636416	0.11885323970538154	1.0
PTBXL	15548	8733	5	FD	10	-10	0.30950742644882256	0.002217401613449008	0.008934386486435509	0.10615533367884471	1.0
PTBXL	15548	8733	6	FD	10	-10	0.3665150261395716	0.002328183696921683	0.00962027076055419	0.06989571855563435	1.0
PTBXL	15548	8733	7	FD	10	-10	0.4232433724265785	0.0021431621124098138	0.008898185167608454	0.09817222905108	1.0
PTBXL	15548	8733	8	FD	10	-10	0.2655222158143282	0.002594423369251019	0.010382123244548175	0.09868781822878321	1.0
PTBXL	15548	8733	9	FD	10	-10	0.3705694103876893	0.002315960398774478	0.009381951307023677	0.10845708250177531	1.0
PTBXL	15548	8733	10	FD	10	-10	0.3304799153109647	0.0021473855025041185	0.008805197076765593	0.12228904255510557	1.0
PTBXL	15548	8733	11	FD	10	-10	0.2520299506636167	0.0019056005280677307	0.008187207709947202	0.12735637581680762	1.0
PTBXL	15548	8733	12	FD	10	-10	0.24151983054778792	0.002056298919708525	0.008266449400368301	0.1357734673759969	1.0
PTBXL	15548	8733	13	FD	10	-10	0.3091012265922927	0.002161896916335511	0.009372229701655962	0.09661911718856178	1.0
PTBXL	15548	8733	1	FD	10	10	0.30708557177666346	0.0018243036919898805	0.007696350377999373	0.11678896681832664	1.0
PTBXL	15548	8733	2	FD	10	10	0.371442598296785	0.001753120695894564	0.007896068481809246	0.11871810461320624	1.0
PTBXL	15548	8733	3	FD	10	10	0.522538096395049	0.0021875125262651915	0.009172648580357263	0.13413893446772943	1.0
PTBXL	15548	8733	4	FD	10	10	0.19806176889157293	0.0023167439218234943	0.009003885612513656	0.11773539657313363	1.0
PTBXL	15548	8733	5	FD	10	10	0.29137208455391483	0.0020008516022364067	0.00791914975814548	0.10570180919839561	1.0
PTBXL	15548	8733	6	FD	10	10	0.46220593321335773	0.0020532799104490676	0.008433881390241475	0.06996439682563883	1.0
PTBXL	15548	8733	7	FD	10	10	0.4122827977134512	0.0018994099263822954	0.007838387376938535	0.09821420071427579	1.0
PTBXL	15548	8733	8	FD	10	10	0.2864356861052765	0.0022718960585395	0.009022821052014232	0.098874223333922	1.0
PTBXL	15548	8733	9	FD	10	10	0.3596285281152122	0.00205138748744367	0.008257277044024802	0.10845003883403379	1.0
PTBXL	15548	8733	10	FD	10	10	0.32971208590368545	0.001959700043676429	0.007852146212240695	0.12178124445202795	1.0
PTBXL	15548	8733	11	FD	10	10	0.30982329271493786	0.0017052580556462299	0.0072876704488208455	0.1273233946539999	1.0
PTBXL	15548	8733	12	FD	10	10	0.243641175404021	0.001914833428815573	0.007469304545129052	0.13570497795108438	1.0
PTBXL	15548	8733	13	FD	10	10	0.43000726999881567	0.0019626786555762624	0.00837508291949397	0.09674677802745235	1.0
PTBXL	15548	8733	1	SPEC	-10	-10	0.3791698733852571	0.002608016071997592	0.008131498676874922	0.19040837700128221	1.0
PTBXL	15548	8733	2	SPEC	-10	-10	0.4806241844978191	0.0023371945513835125	0.008208759470917065	0.18671513384781785	1.0
PTBXL	15548	8733	3	SPEC	-10	-10	0.7688064577001561	0.002771183976921439	0.009430521212133681	0.20687714262683118	1.0
PTBXL	15548	8733	4	SPEC	-10	-10	0.7589080533277311	0.003201273164601755	0.009499677793435725	0.1561532233542208	1.0
PTBXL	15548	8733	5	SPEC	-10	-10	0.6864795291577611	0.0027754010729293334	0.008296543722422322	0.2558670225333232	1.0
PTBXL	15548	8733	6	SPEC	-10	-10	0.8054010545950775	0.003024361253775278	0.009174177305151467	0.13291746205110785	1.0
PTBXL	15548	8733	7	SPEC	-10	-10	0.5918995586910711	0.0028213596838047987	0.00845629010463345	0.18912867401856995	1.0
PTBXL	15548	8733	8	SPEC	-10	-10	0.5861723669528959	0.003233865136596339	0.009558624663329567	0.1981473190691359	1.0
PTBXL	15548	8733	9	SPEC	-10	-10	0.6846436907196347	0.0029555367864688613	0.008732987877398582	0.24641677680422264	1.0
PTBXL	15548	8733	10	SPEC	-10	-10	0.5561911884448157	0.0029163872635209285	0.008338176441812653	0.18734548250413893	1.0
PTBXL	15548	8733	11	SPEC	-10	-10	0.4210099614987215	0.0025080549052696227	0.007765320726884241	0.17570742272634834	1.0
PTBXL	15548	8733	12	SPEC	-10	-10	0.48088328911619516	0.002682654734267212	0.007853635981325796	0.1816040882950535	1.0
PTBXL	15548	8733	13	SPEC	-10	-10	0.5144740893902876	0.002945513450232872	0.008702676980856815	0.1610057478768944	1.0
PTBXL	15548	8733	1	SPEC	-10	10	0.38757722522644117	0.0023681861588000577	0.007321649990872911	0.1903822916526206	1.0
PTBXL	15548	8733	2	SPEC	-10	10	0.4857593393785315	0.0021278477961782557	0.0073879120873009685	0.1867060159752955	1.0
PTBXL	15548	8733	3	SPEC	-10	10	0.8024266574308093	0.0026368115582995036	0.008527666613233377	0.2048926423130122	1.0
PTBXL	15548	8733	4	SPEC	-10	10	0.6951698148458431	0.0029768653497118944	0.008516250911277517	0.15432554516598315	1.0
PTBXL	15548	8733	5	SPEC	-10	10	0.7391521661694365	0.0025555867098042053	0.007489915467817388	0.2543217894127253	1.0
PTBXL	15548	8733	6	SPEC	-10	10	0.82791873263658	0.0027192233017202193	0.008189240881729449	0.13305573881513483	1.0
PTBXL	15548	8733	7	SPEC	-10	10	0.5723157319134272	0.002545765123767985	0.00757479413706867	0.18917561124263826	1.0
PTBXL	15548	8733	8	SPEC	-10	10	0.620626959272261	0.0028990694769814823	0.008484638468043659	0.19843933673557176	1.0
PTBXL	15548	8733	9	SPEC	-10	10	0.6591981661493869	0.0026676477054664183	0.007822262906282672	0.2463857155811667	1.0
PTBXL	15548	8733	10	SPEC	-10	10	0.5123349361965893	0.0027082828704144044	0.0075715141445839435	0.18634076228042024	1.0
PTBXL	15548	8733	11	SPEC	-10	10	0.41466348850725954	0.002278983354060448	0.007010569111290758	0.17566785100490234	1.0
PTBXL	15548	8733	12	SPEC	-10	10	0.5071308046007869	0.0025528059283934324	0.0072330441416583015	0.1831173429605219	1.0
PTBXL	15548	8733	13	SPEC	-10	10	0.505948003904528	0.002755631501792404	0.007927248236136551	0.16117588486527895	1.0
PTBXL	15548	8733	1	SPEC	10	-10	0.3695923624817062	0.0029060073122870425	0.009147072066133091	0.19041358052532534	1.0
PTBXL	15548	8733	2	SPEC	10	-10	0.5013179331696268	0.002603093358841835	0.009225167756523635	0.1868113863399043	1.0
PTBXL	15548	8733	3	SPEC	10	-10	0.7885789583133155	0.0031468803811286195	0.010793723839520462	0.20696396442383697	1.0
PTBXL	15548	8733	4	SPEC	10	-10	0.7411445865405486	0.0036611539251391215	0.010955911378080024	0.15605422996709295	1.0
PTBXL	15548	8733	5	SPEC	10	-10	0.6533855880972222	0.003107780000133277	0.009377584492430358	0.2557613980944268	1.0
PTBXL	15548	8733	6	SPEC	10	-10	0.8722446579380194	0.0032098171606584095	0.010101607934736766	0.13453894604735947	1.0
PTBXL	15548	8733	7	SPEC	10	-10	0.6168801311259273	0.0030431927089336406	0.009317187096654318	0.1879513085856299	1.0
PTBXL	15548	8733	8	SPEC	10	-10	0.6061791805628896	0.0036635649877512885	0.010960751428720814	0.19823293095744318	1.0
PTBXL	15548	8733	9	SPEC	10	-10	0.7329396630500233	0.0033128987015240818	0.009915001517606856	0.24647344386793696	1.0
PTBXL	15548	8733	10	SPEC	10	-10	0.5830389094173255	0.00322461302181604	0.009350300862919773	0.1872060613889451	1.0
PTBXL	15548	8733	11	SPEC	10	-10	0.42213965054520236	0.002699035090015702	0.008593141440666668	0.1756595519967724	1.0
PTBXL	15548	8733	12	SPEC	10	-10	0.45792133249388056	0.0029611956881495072	0.008717216475160664	0.1816458004530814	1.0
PTBXL	15548	8733	13	SPEC	10	-10	0.5027139487883416	0.0032251414159876275	0.009779690483787786	0.16070857535400845	1.0
PTBXL	15548	8733	1	SPEC	10	10	0.38006693992573326	0.002604358875700199	0.008127404750790828	0.19038747441013004	1.0
PTBXL	15548	8733	2	SPEC	10	10	0.5046439492374213	0.0023384854916989515	0.008190685992765368	0.1868021697682202	1.0
PTBXL	15548	8733	3	SPEC	10	10	0.8240455179263011	0.0029444987861294695	0.009588728277115214	0.20497555992508534	1.0
PTBXL	15548	8733	4	SPEC	10	10	0.6711084341278788	0.003343007949231832	0.009638284431976264	0.154226844441941	1.0
PTBXL	15548	8733	5	SPEC	10	10	0.7162685320222563	0.0028222283405404023	0.008346233734895311	0.25421575699730237	1.0
PTBXL	15548	8733	6	SPEC	10	10	0.8890795250434399	0.0028417825600215323	0.00887149624810868	0.1346792867529629	1.0
PTBXL	15548	8733	7	SPEC	10	10	0.5917945266677279	0.002706187335913413	0.008220580887165384	0.187999495369329	1.0
PTBXL	15548	8733	8	SPEC	10	10	0.6426404088141119	0.0032225893960850694	0.009542860655563078	0.19852535296766383	1.0
PTBXL	15548	8733	9	SPEC	10	10	0.6982764513671958	0.0029443532460144313	0.00874268422007542	0.24644229630948947	1.0
PTBXL	15548	8733	10	SPEC	10	10	0.5310557636954514	0.002957160335444961	0.008379180322204182	0.18620078297771453	1.0
PTBXL	15548	8733	11	SPEC	10	10	0.41495315934723004	0.0024227667145418925	0.007660572709412966	0.17561972343569487	1.0
PTBXL	15548	8733	12	SPEC	10	10	0.48963656710146203	0.00278597024230283	0.007931716598437352	0.18316049557750058	1.0
PTBXL	15548	8733	13	SPEC	10	10	0.49459212019210524	0.0029765707282727576	0.00877270645811112	0.16088396577566313	1.0
PTBXL	7623	11077	1	FD	-10	-10	0.2915138900781991	0.003617594097655221	0.012547691104402259	0.09774422238988804	1.0
PTBXL	7623	11077	2	FD	-10	-10	0.3604334122646214	0.0034842190800292287	0.011724723265005343	0.12600418076589062	1.0
PTBXL	7623	11077	3	FD	-10	-10	0.2815602891492854	0.003209555039766622	0.010954531605217482	0.10186799875508924	1.0
PTBXL	7623	11077	4	FD	-10	-10	0.5053066829708306	0.0037792974908269334	0.012210913204127278	0.09047639767587982	1.0
PTBXL	7623	11077	5	FD	-10	-10	0.3966691922814913	0.003221257745337139	0.011514614655318094	0.08671030613545648	1.0
PTBXL	7623	11077	6	FD	-10	-10	0.47483330994033435	0.0037082076111527775	0.013012403543003336	0.0688522410181493	1.0
PTBXL	7623	11077	7	FD	-10	-10	0.1607471149410293	0.003603506755478163	0.012209487158185863	0.08218035160704217	1.0
PTBXL	7623	11077	8	FD	-10	-10	0.35462372660911406	0.0036806260179139865	0.012786170990766083	0.12544775614178733	1.0
PTBXL	7623	11077	1	FD	-10	10	0.3049040681455197	0.003284784654568398	0.011265212970298548	0.09789954592253855	1.0
PTBXL	7623	11077	2	FD	-10	10	0.35009446576496733	0.0031641998283470363	0.010605519842067092	0.12604165324491567	1.0
PTBXL	7623	11077	3	FD	-10	10	0.6371450672369946	0.002914252607743612	0.009919848538999236	0.10184709359401106	1.0
PTBXL	7623	11077	4	FD	-10	10	0.46448915427381404	0.003362242525339756	0.010813937626934857	0.09047231648744297	1.0
PTBXL	7623	11077	5	FD	-10	10	0.522658589060359	0.002914677786889016	0.01036194107863207	0.08670287854508832	1.0
PTBXL	7623	11077	6	FD	-10	10	0.4481665477598809	0.003327127170693229	0.01162124422449891	0.06884815745112198	1.0
PTBXL	7623	11077	7	FD	-10	10	0.18480911388104562	0.003232308488035052	0.010900358767631698	0.08224229443497287	1.0
PTBXL	7623	11077	8	FD	-10	10	0.35820325753810645	0.00329729658271794	0.011392403427636928	0.12544853857027038	1.0
PTBXL	7623	11077	1	FD	10	-10	0.3149864227548175	0.004054392959162829	0.014215380612998152	0.09789171777637029	1.0
PTBXL	7623	11077	2	FD	10	-10	0.34153161561125495	0.0038403883288804044	0.013019792410286224	0.1261974694739957	1.0
PTBXL	7623	11077	3	FD	10	-10	0.25596070744127064	0.0035727279467415466	0.012149685667469287	0.10187748056949583	1.0
PTBXL	7623	11077	4	FD	10	-10	0.527862956830049	0.004308667566311916	0.013960227737283018	0.0904983124640964	1.0
PTBXL	7623	11077	5	FD	10	-10	0.32130754440460424	0.003593541156980623	0.012792099847753412	0.08665540454591851	1.0
PTBXL	7623	11077	6	FD	10	-10	0.3368405484583961	0.004187487279926256	0.014723694281648226	0.06884104022027511	1.0
PTBXL	7623	11077	7	FD	10	-10	0.16817057743581806	0.004080314864010138	0.013913933559769144	0.08218173938326317	1.0
PTBXL	7623	11077	8	FD	10	-10	0.3433361148840479	0.004166964233763138	0.014519073182121445	0.12545504002941443	1.0
PTBXL	7623	11077	1	FD	10	10	0.32713186568518765	0.003626570145138422	0.012568684251400664	0.09804707543406264	1.0
PTBXL	7623	11077	2	FD	10	10	0.33215478710639995	0.0034443928411832274	0.011629322406649203	0.1262349717801404	1.0
PTBXL	7623	11077	3	FD	10	10	0.6529785681154716	0.0032058521083057176	0.010872629000330383	0.10185656829053696	1.0
PTBXL	7623	11077	4	FD	10	10	0.4787067699019489	0.0037670829901705082	0.012149266619255314	0.09049422622135343	1.0
PTBXL	7623	11077	5	FD	10	10	0.47017774171253507	0.003209817633749362	0.011363271865485414	0.08664798573459116	1.0
PTBXL	7623	11077	6	FD	10	10	0.3239177368089901	0.003700189542030532	0.01294951643756981	0.06883695757522335	1.0
PTBXL	7623	11077	7	FD	10	10	0.19431239343148782	0.003603115799570141	0.012228108320197797	0.08224369821859276	1.0
PTBXL	7623	11077	8	FD	10	10	0.3487740386447976	0.0036749263421864417	0.012734471899681729	0.12545582110260192	1.0
PTBXL	7623	11077	1	SPEC	-10	-10	0.5161950045812261	0.0043745916909829425	0.013080934289462798	0.1980325579541183	1.0
PTBXL	7623	11077	2	SPEC	-10	-10	0.5012749420312319	0.0044136751185144115	0.012232709660025516	0.23848922457558624	1.0
PTBXL	7623	11077	3	SPEC	-10	-10	0.43962558249505834	0.0038510413842504643	0.011331132482592716	0.15777890689601023	1.0
PTBXL	7623	11077	4	SPEC	-10	-10	0.31451114312957146	0.004502879621646484	0.01263329658008441	0.13877037914865833	1.0
PTBXL	7623	11077	5	SPEC	-10	-10	0.6219187831135146	0.004059953752400967	0.01193001525871158	0.22364111684457794	1.0
PTBXL	7623	11077	6	SPEC	-10	-10	0.5723939709257653	0.00449034727835779	0.013496244120120845	0.14340108009413952	1.0
PTBXL	7623	11077	7	SPEC	-10	-10	0.4635150640001566	0.004432519956523512	0.012740715560696919	0.17818395223160494	1.0
PTBXL	7623	11077	8	SPEC	-10	-10	0.4569059257023843	0.004712265723574376	0.013250817996122327	0.22663589014371438	1.0
PTBXL	7623	11077	1	SPEC	-10	10	0.5596140046282733	0.00401519606699382	0.011789299449706473	0.19875788690751775	1.0
PTBXL	7623	11077	2	SPEC	-10	10	0.47952975605341763	0.0040235825057843575	0.011081169927878571	0.23851559904415595	1.0
PTBXL	7623	11077	3	SPEC	-10	10	0.42147164439140783	0.003510163761356521	0.01027346230144645	0.15773655784761065	1.0
PTBXL	7623	11077	4	SPEC	-10	10	0.33088934290589306	0.004013110711731815	0.011198529449867302	0.138782176761303	1.0
PTBXL	7623	11077	5	SPEC	-10	10	0.7376378777199715	0.003706322300211863	0.010772857092254371	0.22351331820793627	1.0
PTBXL	7623	11077	6	SPEC	-10	10	0.5625530874937842	0.0040508732652279585	0.012078090087819808	0.14342237763055035	1.0
PTBXL	7623	11077	7	SPEC	-10	10	0.46754906413909353	0.003989073488902949	0.011387875779614105	0.17833995191571278	1.0
PTBXL	7623	11077	8	SPEC	-10	10	0.4766408078788994	0.004236615724173224	0.011828310232417821	0.2266019416082874	1.0
PTBXL	7623	11077	1	SPEC	10	-10	0.562729417771188	0.0048712278483167715	0.01477843326368433	0.19856270535681053	1.0
PTBXL	7623	11077	2	SPEC	10	-10	0.458522657730721	0.0048417960506152505	0.013556707450462769	0.23894428900077203	1.0
PTBXL	7623	11077	3	SPEC	10	-10	0.4105668861933128	0.004272956842269012	0.012561253086920108	0.1577399470982713	1.0
PTBXL	7623	11077	4	SPEC	10	-10	0.33700215388928434	0.005119021400448966	0.014433057655103144	0.13880383716333644	1.0
PTBXL	7623	11077	5	SPEC	10	-10	0.5099005017778978	0.004477610234089005	0.013260002251433955	0.22303018629944318	1.0
PTBXL	7623	11077	6	SPEC	10	-10	0.5704777540000272	0.005048611455397097	0.015263629364734445	0.14328427048272338	1.0
PTBXL	7623	11077	7	SPEC	10	-10	0.4884728174270953	0.004965914447365273	0.01446260984948625	0.17818151428074444	1.0
PTBXL	7623	11077	8	SPEC	10	-10	0.47993333028863855	0.0053116953862743285	0.015024857321015635	0.2266571975009599	1.0
PTBXL	7623	11077	1	SPEC	10	10	0.6057637989117024	0.004406149288361852	0.013117769558004812	0.19928816707449729	1.0
PTBXL	7623	11077	2	SPEC	10	10	0.4391378198790525	0.004359769331724422	0.012127017434879395	0.23897042720287717	1.0
PTBXL	7623	11077	3	SPEC	10	10	0.3935982478938031	0.003849166927971537	0.01125490999430931	0.15769759868422478	1.0
PTBXL	7623	11077	4	SPEC	10	10	0.3525760364309492	0.004483737926229408	0.012572694708407635	0.1388156325589325	1.0
PTBXL	7623	11077	5	SPEC	10	10	0.6514988436504993	0.004036332425777499	0.011820213953251791	0.22290285539269478	1.0
PTBXL	7623	11077	6	SPEC	10	10	0.5596585166783864	0.004485959887925395	0.013452198878493334	0.14330566286430715	1.0
PTBXL	7623	11077	7	SPEC	10	10	0.4898913484050322	0.00440036285993692	0.012725428309669422	0.1783377044056173	1.0
PTBXL	7623	11077	8	SPEC	10	10	0.49925664716393625	0.0047016604291105395	0.0132027811712364	0.22662320685499343	1.0
PTBXL	6065	17658	1	FD	-10	-10	0.3077096933770709	0.0029110937770851168	0.010467943934023421	0.08633704927702748	1.0
PTBXL	6065	17658	2	FD	-10	-10	0.4198299434722193	0.0027260784660376584	0.009702938907302337	0.06946012331759717	1.0
PTBXL	6065	17658	3	FD	-10	-10	0.5499679088549468	0.002140909421065062	0.007791931380588807	0.16277416153302468	1.0
PTBXL	6065	17658	4	FD	-10	-10	0.5331067655359216	0.0025473287939030576	0.00883884067332948	0.10667385847476764	1.0
PTBXL	6065	17658	5	FD	-10	-10	0.4842792826756699	0.002383564633508596	0.008817849509452943	0.08393671165653964	1.0
PTBXL	6065	17658	6	FD	-10	-10	0.32828639622210154	0.002773982108226177	0.008970622536127132	0.11992065714756037	1.0
PTBXL	6065	17658	7	FD	-10	-10	0.33797554098957283	0.003088565696086599	0.010619710576876914	0.1415015170083285	1.0
PTBXL	6065	17658	8	FD	-10	-10	0.3299540692670152	0.0026141078260019583	0.010134738894895695	0.06612670561960178	1.0
PTBXL	6065	17658	9	FD	-10	-10	0.27878685882094484	0.0030517384757378515	0.010993649191270093	0.14437110844606296	1.0
PTBXL	6065	17658	10	FD	-10	-10	0.34757144818787744	0.0020952408402952877	0.00741848847077534	0.08431677479313025	1.0
PTBXL	6065	17658	1	FD	-10	10	0.26670923137045066	0.002564759825457947	0.009100419126567321	0.08618307766228443	1.0
PTBXL	6065	17658	2	FD	-10	10	0.40071259843807194	0.002390843702671035	0.0084506539875539	0.06958681198065268	1.0
PTBXL	6065	17658	3	FD	-10	10	0.5243478801418063	0.0019212893289347955	0.00697170526197674	0.16275893850574377	1.0
PTBXL	6065	17658	4	FD	-10	10	0.5066524067842539	0.002331970835931157	0.007875239514329864	0.1060893079003991	1.0
PTBXL	6065	17658	5	FD	-10	10	0.45772406436724866	0.002157903239652259	0.007928704410702129	0.08403655893033406	1.0
PTBXL	6065	17658	6	FD	-10	10	0.3214011089912749	0.002509680821927948	0.00805386465397673	0.11989709812320654	1.0
PTBXL	6065	17658	7	FD	-10	10	0.3587494486210528	0.0027533640351087513	0.00926359793263928	0.141736058036882	1.0
PTBXL	6065	17658	8	FD	-10	10	0.31800458947510707	0.0023077364871349924	0.008959810529212938	0.06617896753688748	1.0
PTBXL	6065	17658	9	FD	-10	10	0.2541223498371959	0.0027128808654233658	0.009700104112731525	0.14422844386463804	1.0
PTBXL	6065	17658	10	FD	-10	10	0.3417812353268523	0.0019871603448662176	0.006784463516327875	0.08431942026957481	1.0
PTBXL	6065	17658	1	FD	10	-10	0.3009413976281151	0.003387592163998713	0.01228252078400545	0.08630592673280371	1.0
PTBXL	6065	17658	2	FD	10	-10	0.4410409033459597	0.0032102773746844012	0.011494657491466016	0.0693957534025309	1.0
PTBXL	6065	17658	3	FD	10	-10	0.5398912292915408	0.0023997609182191053	0.008706925738320336	0.1628255271869926	1.0
PTBXL	6065	17658	4	FD	10	-10	0.5085358284432948	0.002818103492251052	0.010009148615894005	0.10693347961813608	1.0
PTBXL	6065	17658	5	FD	10	-10	0.43421086088795785	0.002683395865947426	0.009999095100452835	0.0839162140872944	1.0
PTBXL	6065	17658	6	FD	10	-10	0.35642593058106925	0.00314409661196121	0.010198522009301741	0.11995880238960664	1.0
PTBXL	6065	17658	7	FD	10	-10	0.37865806968018223	0.0034698394450301926	0.012442720703976519	0.14332413459454652	1.0
PTBXL	6065	17658	8	FD	10	-10	0.24289921875167222	0.0030137893583066077	0.011744361987461076	0.06602134204920505	1.0
PTBXL	6065	17658	9	FD	10	-10	0.273661980140887	0.0036349244422194064	0.013147595343030448	0.14438970119125102	1.0
PTBXL	6065	17658	10	FD	10	-10	0.3453812552460784	0.0023341798762587566	0.008327807098852669	0.08427708916399242	1.0
PTBXL	6065	17658	1	FD	10	10	0.2545921596437348	0.0029126906594745495	0.010417792592574644	0.08615184607301944	1.0
PTBXL	6065	17658	2	FD	10	10	0.41541899300408847	0.002742875890025299	0.009751404264634979	0.06952254399931565	1.0
PTBXL	6065	17658	3	FD	10	10	0.5124208018700984	0.0021231799226026113	0.00768012575347689	0.16281028933528155	1.0
PTBXL	6065	17658	4	FD	10	10	0.48182695325121616	0.002537051932073761	0.008757181362088423	0.10634254756837362	1.0
PTBXL	6065	17658	5	FD	10	10	0.41048855866137895	0.002394422107477213	0.008860505340286274	0.0840161216275311	1.0
PTBXL	6065	17658	6	FD	10	10	0.3451625406515183	0.0028004933519088226	0.009013681957735714	0.1199351580552735	1.0
PTBXL	6065	17658	7	FD	10	10	0.39616826894131324	0.0030171827988193217	0.010565440392306552	0.14355192913722986	1.0
PTBXL	6065	17658	8	FD	10	10	0.24183457529649388	0.002605091516371291	0.010165875439423518	0.06607367853838576	1.0
PTBXL	6065	17658	9	FD	10	10	0.2457408661065229	0.0031423929024389143	0.011279468392775393	0.1442469387052966	1.0
PTBXL	6065	17658	10	FD	10	10	0.33916751062985007	0.0021852735536070345	0.007512212311166993	0.08428021844225071	1.0
PTBXL	6065	17658	1	SPEC	-10	-10	0.5342490215756297	0.00383578118709763	0.011087353313664361	0.1840942653977115	1.0
PTBXL	6065	17658	2	SPEC	-10	-10	0.7352484742934431	0.003470844319878604	0.010153876743072002	0.16170746435519426	1.0
PTBXL	6065	17658	3	SPEC	-10	-10	1.2789766366460025	0.0030004649389229567	0.008235268682312839	0.2835177744765492	1.0
PTBXL	6065	17658	4	SPEC	-10	-10	0.4995464335542317	0.003366360191768219	0.009442777560979254	0.17292588233371878	1.0
PTBXL	6065	17658	5	SPEC	-10	-10	1.2630251488718227	0.0032276648192018577	0.009347778606769285	0.21834461029717459	1.0
PTBXL	6065	17658	6	SPEC	-10	-10	0.5425592218823809	0.004042811882758704	0.009829736802234482	0.24167877515245087	1.0
PTBXL	6065	17658	7	SPEC	-10	-10	0.45845306505451333	0.004063091681075123	0.011298073764296212	0.21883583763610176	1.0
PTBXL	6065	17658	8	SPEC	-10	-10	0.6081210942523739	0.0033910312645746205	0.010626180817173396	0.14431220694728766	1.0
PTBXL	6065	17658	9	SPEC	-10	-10	0.5874480847747197	0.003894209772046846	0.011438303776039993	0.27963416778269445	1.0
PTBXL	6065	17658	10	SPEC	-10	-10	1.2474013396272992	0.0027380782915912226	0.007832189424380399	0.1589280818067926	1.0
PTBXL	6065	17658	1	SPEC	-10	10	0.4837765771228116	0.0033960601554933623	0.00966769754618297	0.18360679559452187	1.0
PTBXL	6065	17658	2	SPEC	-10	10	0.69749906715453	0.0030987942801792936	0.008880815812859183	0.1621624964782134	1.0
PTBXL	6065	17658	3	SPEC	-10	10	1.2320297644458618	0.002698658997918051	0.00737691672599759	0.2834738905048316	1.0
PTBXL	6065	17658	4	SPEC	-10	10	0.4538722232736806	0.0030889170798477006	0.008441537584456168	0.17179752515576927	1.0
PTBXL	6065	17658	5	SPEC	-10	10	1.6091255607010515	0.0029294399076573037	0.008416116029540387	0.21851969372839763	1.0
PTBXL	6065	17658	6	SPEC	-10	10	0.5414487688566928	0.0036570634508296925	0.008832179371500099	0.24145502526307205	1.0
PTBXL	6065	17658	7	SPEC	-10	10	0.48069662878873887	0.003654977584337048	0.009897630056488466	0.2192901021232141	1.0
PTBXL	6065	17658	8	SPEC	-10	10	0.6409168820346564	0.003013527266809022	0.009406630027080592	0.14435526309942057	1.0
PTBXL	6065	17658	9	SPEC	-10	10	0.5316531080402843	0.0035241019824863106	0.010122365333332486	0.2801613602701809	1.0
PTBXL	6065	17658	10	SPEC	-10	10	1.2539180530065388	0.0026827336328163177	0.007274013255485648	0.16051885056104595	1.0
PTBXL	6065	17658	1	SPEC	10	-10	0.530000481531361	0.004444274862982921	0.012981672807231283	0.18395104704843385	1.0
PTBXL	6065	17658	2	SPEC	10	-10	0.7676828013331736	0.004050406301946896	0.011991490106564438	0.16130394629215297	1.0
PTBXL	6065	17658	3	SPEC	10	-10	0.9863350174342773	0.003325865275281573	0.00918824615800576	0.2836343911770205	1.0
PTBXL	6065	17658	4	SPEC	10	-10	0.5195381593523869	0.0036915343776184953	0.010648667984950587	0.17166658214925148	1.0
PTBXL	6065	17658	5	SPEC	10	-10	1.2552966327095738	0.0036154217529741533	0.010576441396715045	0.2182851667641996	1.0
PTBXL	6065	17658	6	SPEC	10	-10	0.5122215142653234	0.004570828504404881	0.011159260003298711	0.24184013597617407	1.0
PTBXL	6065	17658	7	SPEC	10	-10	0.5277899011536706	0.004371060275689977	0.013007760456700893	0.22589674054437134	1.0
PTBXL	6065	17658	8	SPEC	10	-10	0.5314079861116698	0.0038704766305706394	0.012286816701643461	0.14389703015287322	1.0
PTBXL	6065	17658	9	SPEC	10	-10	0.5438857316236099	0.004627717467431377	0.013664814189974998	0.2797004223031628	1.0
PTBXL	6065	17658	10	SPEC	10	-10	0.6663297494460322	0.0030354337918465785	0.008769898193080581	0.15895109326851195	1.0
PTBXL	6065	17658	1	SPEC	10	10	0.472305552014707	0.003840770283333411	0.011044208405211094	0.18346312838005038	1.0
PTBXL	6065	17658	2	SPEC	10	10	0.7186134370686728	0.00352487045228507	0.010216707516076578	0.16176092457283203	1.0
PTBXL	6065	17658	3	SPEC	10	10	0.9686375198783728	0.00294939192030482	0.00811425974549906	0.28359038403868114	1.0
PTBXL	6065	17658	4	SPEC	10	10	0.4649901739260648	0.0033326564957289516	0.009349167143495823	0.17053461439917192	1.0
PTBXL	6065	17658	5	SPEC	10	10	1.6440270358630773	0.003234548426331184	0.009384498654766307	0.21846054534246565	1.0
PTBXL	6065	17658	6	SPEC	10	10	0.5147644680635564	0.00407085944077897	0.009870817493589503	0.24161582860229525	1.0
PTBXL	6065	17658	7	SPEC	10	10	0.5423132563034812	0.0038455555738120795	0.011097459306235373	0.2263012358455564	1.0
PTBXL	6065	17658	8	SPEC	10	10	0.5800746283755447	0.0033687770728395893	0.010649847552918357	0.14394067505506222	1.0
PTBXL	6065	17658	9	SPEC	10	10	0.4860519842919536	0.004073673763713331	0.011758467604493738	0.2802271941466755	1.0
PTBXL	6065	17658	10	SPEC	10	10	0.7419744985382725	0.0029385949967151723	0.00803573556093937	0.1605436902103482	1.0
PTBXL	4098	2019	1	FD	-10	-10	0.4090298652131739	0.00570685536523429	0.020357101017279774	0.10371572075822048	1.0
PTBXL	4098	2019	2	FD	-10	-10	0.34958403337965305	0.006754467899859191	0.05091513337193135	0.16476656396705408	1.0
PTBXL	4098	2019	3	FD	-10	-10	0.36523535228951737	0.004614957038425259	0.018259029021412746	0.12210660263032085	1.0
PTBXL	4098	2019	4	FD	-10	-10	0.37201942644435093	0.004394535722278298	0.019757084675937207	0.13596933445457246	1.0
PTBXL	4098	2019	5	FD	-10	-10	0.34402660767637244	0.003576064911295114	0.018469059959572532	0.1026277621377567	1.0
PTBXL	4098	2019	6	FD	-10	-10	0.42522037581656424	0.0033063829560992424	0.015695282811016675	0.14491712725463424	1.0
PTBXL	4098	2019	7	FD	-10	-10	0.3801427528352115	0.004201945576939376	0.0195597797580893	0.12071318787540104	1.0
PTBXL	4098	2019	8	FD	-10	-10	0.5024683098105883	0.004035242111824692	0.01739495868552118	0.15115912909555843	1.0
PTBXL	4098	2019	9	FD	-10	-10	0.35464218422399046	0.005092810463711026	0.020373691266236425	0.1602546686476928	1.0
PTBXL	4098	2019	10	FD	-10	-10	0.36489641776642606	0.004172938379632233	0.01857216892162167	0.1239885912009827	1.0
PTBXL	4098	2019	1	FD	-10	10	0.4054485832796959	0.005346893156548309	0.018516372517711207	0.10376579217427526	1.0
PTBXL	4098	2019	2	FD	-10	10	0.351463467305781	0.006453773290528655	0.046205618625601026	0.169655105794855	1.0
PTBXL	4098	2019	3	FD	-10	10	0.371398458586197	0.0041218592823916034	0.01645766023186316	0.12211938274903428	1.0
PTBXL	4098	2019	4	FD	-10	10	0.36948463599648357	0.0039359205001238485	0.01794130099004283	0.13603636599132923	1.0
PTBXL	4098	2019	5	FD	-10	10	0.32717816008759637	0.003382026178475671	0.017080042328754864	0.10315835966843423	1.0
PTBXL	4098	2019	6	FD	-10	10	0.40667704876181926	0.003057111433442348	0.014338087410334262	0.14457714226100052	1.0
PTBXL	4098	2019	7	FD	-10	10	0.3759591931424388	0.003933586269262937	0.01770191465399264	0.1227891142121762	1.0
PTBXL	4098	2019	8	FD	-10	10	0.5373399594377022	0.0037721868669498607	0.01589149281988226	0.150665795151317	1.0
PTBXL	4098	2019	9	FD	-10	10	0.34725780807028367	0.004740344712159053	0.01883642288844944	0.15976004706500457	1.0
PTBXL	4098	2019	10	FD	-10	10	0.36546799045309264	0.0037845484592335197	0.01679507516973778	0.12431518809377173	1.0
PTBXL	4098	2019	1	FD	10	-10	0.42044961596120173	0.0062033303580904834	0.022901054482649116	0.10427497069144087	1.0
PTBXL	4098	2019	2	FD	10	-10	0.35712162056488594	0.007339736440252282	0.05642087974221791	0.16494751550033265	1.0
PTBXL	4098	2019	3	FD	10	-10	0.3649509210245947	0.004803952133932442	0.020188645574335445	0.12137751048749067	1.0
PTBXL	4098	2019	4	FD	10	-10	0.3509236116561192	0.004696034161161535	0.02201605543122902	0.13386469347070276	1.0
PTBXL	4098	2019	5	FD	10	-10	0.315695603386442	0.003920796245782607	0.020858255916741005	0.10316519064085788	1.0
PTBXL	4098	2019	6	FD	10	-10	0.43475235093291753	0.0035171333849016123	0.01735481887004884	0.1458930144735037	1.0
PTBXL	4098	2019	7	FD	10	-10	0.35792150901043734	0.004591841947557444	0.021928199341221536	0.11951614963283388	1.0
PTBXL	4098	2019	8	FD	10	-10	0.524859947145888	0.0043324439494395114	0.018928025925168044	0.15232808924339755	1.0
PTBXL	4098	2019	9	FD	10	-10	0.38553017149763275	0.005288952537426079	0.02254107749320938	0.16430393063558446	1.0
PTBXL	4098	2019	10	FD	10	-10	0.36381920826049396	0.004610187706916656	0.021055126105467396	0.12399018741251751	1.0
PTBXL	4098	2019	1	FD	10	10	0.4149201479651906	0.00573214253881461	0.020490886766854847	0.10431159685803046	1.0
PTBXL	4098	2019	2	FD	10	10	0.35833538940170734	0.006934810872130732	0.050509569570403264	0.1699139488459449	1.0
PTBXL	4098	2019	3	FD	10	10	0.3719623875267484	0.004221105318485517	0.01789635766077635	0.12139150720879092	1.0
PTBXL	4098	2019	4	FD	10	10	0.35079934384985767	0.0041387028791320625	0.01967108285686891	0.1339352887736574	1.0
PTBXL	4098	2019	5	FD	10	10	0.30031927845166007	0.003657684427410991	0.018984851928489213	0.10369352654812913	1.0
PTBXL	4098	2019	6	FD	10	10	0.41322228960465124	0.003218923356770327	0.015676694590673387	0.14554306961764715	1.0
PTBXL	4098	2019	7	FD	10	10	0.3560805056984441	0.004237994889453146	0.01952146609592632	0.12164762106751774	1.0
PTBXL	4098	2019	8	FD	10	10	0.561031598053399	0.004011028591805341	0.01710825452772852	0.15181942837989545	1.0
PTBXL	4098	2019	9	FD	10	10	0.37317535853517925	0.004865239016358908	0.02052268514077825	0.16370736800362437	1.0
PTBXL	4098	2019	10	FD	10	10	0.3646049085046409	0.004114571910195457	0.01872477898530693	0.12432156789310848	1.0
PTBXL	4098	2019	1	SPEC	-10	-10	0.6765936543099748	0.00997956304414038	0.023212268829652164	0.16181211689465544	1.0
PTBXL	4098	2019	2	SPEC	-10	-10	0.7566968215549074	0.010932933258939053	0.05221228931828941	0.2836626200155299	1.0
PTBXL	4098	2019	3	SPEC	-10	-10	0.526907452197434	0.007768536628635476	0.019694619694419515	0.2051174984863735	1.0
PTBXL	4098	2019	4	SPEC	-10	-10	0.4611232641305418	0.006197110260569464	0.02073927883278555	0.22544347555756808	1.0
PTBXL	4098	2019	5	SPEC	-10	-10	0.4748213471041896	0.005034386326322665	0.019348895868999343	0.16768603773444046	1.0
PTBXL	4098	2019	6	SPEC	-10	-10	0.43871154690730774	0.00486629941688167	0.016653146356613337	0.2387497285241568	1.0
PTBXL	4098	2019	7	SPEC	-10	-10	0.4917852847626717	0.0061489350088657965	0.02063745282339712	0.16354992972460505	1.0
PTBXL	4098	2019	8	SPEC	-10	-10	0.7277465424272357	0.005977975170945088	0.018553797492227048	0.24127624211220355	1.0
PTBXL	4098	2019	9	SPEC	-10	-10	0.5697280996912076	0.007658691857403291	0.021866261670377675	0.22782961858823875	1.0
PTBXL	4098	2019	10	SPEC	-10	-10	0.6742263558615234	0.006202098060367914	0.01957461220131796	0.2205655405116867	1.0
PTBXL	4098	2019	1	SPEC	-10	10	0.6583490467054239	0.009419692573569739	0.02127276751236659	0.16214006182809468	1.0
PTBXL	4098	2019	2	SPEC	-10	10	0.7336837767199871	0.010664911046313391	0.04776733009541	0.2969393247827438	1.0
PTBXL	4098	2019	3	SPEC	-10	10	0.5253520190577416	0.00695721463054864	0.017731625761077154	0.20510181608674166	1.0
PTBXL	4098	2019	4	SPEC	-10	10	0.49952362202148637	0.0055605197375224865	0.01881658493124409	0.22561048817927443	1.0
PTBXL	4098	2019	5	SPEC	-10	10	0.47744215946429397	0.0049010020821600156	0.017933346364092974	0.16816613277312123	1.0
PTBXL	4098	2019	6	SPEC	-10	10	0.6276046721651939	0.0045446367123817884	0.015265999262813123	0.2379795599245555	1.0
PTBXL	4098	2019	7	SPEC	-10	10	0.49144162605696073	0.005861517118169601	0.018799175673688346	0.17157237011703264	1.0
PTBXL	4098	2019	8	SPEC	-10	10	0.8091184291495355	0.005612031901833146	0.017021043603800478	0.2395805240256429	1.0
PTBXL	4098	2019	9	SPEC	-10	10	0.5591958973082596	0.007222334518521776	0.020286806977561668	0.22736232889734945	1.0
PTBXL	4098	2019	10	SPEC	-10	10	0.6472253603887796	0.005641788397690217	0.017708506266951963	0.22112350460901006	1.0
PTBXL	4098	2019	1	SPEC	10	-10	0.6667583824595508	0.010761233067803402	0.02586690635742935	0.1552548679808736	1.0
PTBXL	4098	2019	2	SPEC	10	-10	0.7115024033325305	0.011908667567557695	0.05779376729509805	0.28750998792247046	1.0
PTBXL	4098	2019	3	SPEC	10	-10	0.5565051038653177	0.0081305684539811	0.02162039868751281	0.20157572866609222	1.0
PTBXL	4098	2019	4	SPEC	10	-10	0.46914631032272236	0.00662600172246709	0.02305044174572872	0.22147370074326309	1.0
PTBXL	4098	2019	5	SPEC	10	-10	0.47798146114575424	0.005505496855683746	0.0217644687569733	0.1686017795736873	1.0
PTBXL	4098	2019	6	SPEC	10	-10	0.4354864191167502	0.005211941502012609	0.018375529512839498	0.23974231074325913	1.0
PTBXL	4098	2019	7	SPEC	10	-10	0.44592744492652825	0.006607258380810551	0.02303384225680825	0.1567394918881622	1.0
PTBXL	4098	2019	8	SPEC	10	-10	0.6166221201089205	0.006358947458965447	0.020128258458895244	0.24257208984382334	1.0
PTBXL	4098	2019	9	SPEC	10	-10	0.594528655616062	0.007987791441088531	0.024040636118471008	0.2285909999553987	1.0
PTBXL	4098	2019	10	SPEC	10	-10	0.575797897026479	0.006894668770955749	0.02216856096382798	0.22090100656159045	1.0
PTBXL	4098	2019	1	SPEC	10	10	0.6474216533284899	0.010027136559020596	0.023330763631694066	0.15580292610612653	1.0
PTBXL	4098	2019	2	SPEC	10	10	0.6910989318373111	0.011494321058315056	0.05216922722519652	0.3008610995202793	1.0
PTBXL	4098	2019	3	SPEC	10	10	0.5508505806193653	0.007164857794916309	0.019145724105955234	0.20156289858677331	1.0
PTBXL	4098	2019	4	SPEC	10	10	0.5114917736290909	0.005851036915661073	0.02057789630983861	0.22165000980685562	1.0
PTBXL	4098	2019	5	SPEC	10	10	0.48053313226464567	0.005294613281582157	0.01985774971451817	0.16905078574063753	1.0
PTBXL	4098	2019	6	SPEC	10	10	0.6448176564010665	0.004819288926275406	0.016657581328610945	0.2389537550123294	1.0
PTBXL	4098	2019	7	SPEC	10	10	0.4514947188351591	0.006222990975485661	0.020645608407992993	0.16518855018914716	1.0
PTBXL	4098	2019	8	SPEC	10	10	0.7180457056896179	0.005915200485985557	0.0182718363563963	0.24083158062874263	1.0
PTBXL	4098	2019	9	SPEC	10	10	0.5794077833230099	0.007452024112263281	0.02197367114761483	0.22808007015943219	1.0
PTBXL	4098	2019	10	SPEC	10	10	0.5580731954968912	0.00617164737149032	0.01972322714675081	0.2214624509379117	1.0
PTBXL	10668	7848	1	FD	-10	-10	0.3061274913863709	0.004473679602601833	0.025330952920705415	0.08969227245620712	1.0
PTBXL	10668	7848	2	FD	-10	-10	0.4000339330358955	0.004489204337714144	0.026216465840546974	0.08670133988636403	1.0
PTBXL	10668	7848	3	FD	-10	-10	0.2963826471992298	0.004458993100885561	0.024931964865422464	0.10558599807039973	1.0
PTBXL	10668	7848	4	FD	-10	-10	0.3483135068936914	0.004499945175871258	0.023246762680068592	0.10800538451877092	1.0
PTBXL	10668	7848	5	FD	-10	-10	0.3476584210283147	0.0046256350832910905	0.02648268128598633	0.08289445376671017	1.0
PTBXL	10668	7848	6	FD	-10	-10	0.5969526509163067	0.004526401432316513	0.02606873503365524	0.08449159490613205	1.0
PTBXL	10668	7848	1	FD	-10	10	0.27654556456950086	0.0039391480681766735	0.022234016520125615	0.08967765496535574	1.0
PTBXL	10668	7848	2	FD	-10	10	0.40189582639227733	0.003951917132959564	0.02297728963825128	0.0867118676973569	1.0
PTBXL	10668	7848	3	FD	-10	10	0.2809747764384793	0.0039342009785413926	0.021886729195983768	0.105547243322961	1.0
PTBXL	10668	7848	4	FD	-10	10	0.3891661660905696	0.003974145997614963	0.02042526364209895	0.10802432201687205	1.0
PTBXL	10668	7848	5	FD	-10	10	0.3254356745759979	0.004104313072372771	0.023297684687975426	0.08282731692138559	1.0
PTBXL	10668	7848	6	FD	-10	10	0.5275473012394761	0.0040106944588523645	0.02291849543368242	0.08443149090707075	1.0
PTBXL	10668	7848	1	FD	10	-10	0.2542487305309238	0.0051854907909669535	0.029529363251058788	0.08970018189031584	1.0
PTBXL	10668	7848	2	FD	10	-10	0.43484379943046986	0.005219333470137297	0.03059679785612809	0.08669697085122789	1.0
PTBXL	10668	7848	3	FD	10	-10	0.27310516757325654	0.005095342526262243	0.028915488876019035	0.10544433409761221	1.0
PTBXL	10668	7848	4	FD	10	-10	0.3314262099429237	0.005195168342306699	0.027019924128594053	0.10796025914815037	1.0
PTBXL	10668	7848	5	FD	10	-10	0.3133592086584235	0.005374291976139978	0.030926086916729018	0.08289531441285532	1.0
PTBXL	10668	7848	6	FD	10	-10	0.6146174603952218	0.00527152089741515	0.03046528273553677	0.0844937909960774	1.0
PTBXL	10668	7848	1	FD	10	10	0.22789822893703585	0.00447032987642726	0.025375130222807508	0.08968555988270392	1.0
PTBXL	10668	7848	2	FD	10	10	0.4319306242305919	0.0044983627382555085	0.026253345100516915	0.08670750012042808	1.0
PTBXL	10668	7848	3	FD	10	10	0.2588378198364514	0.004402269020190413	0.024851592383386824	0.10540557885081497	1.0
PTBXL	10668	7848	4	FD	10	10	0.38064697872641723	0.004492409403950154	0.023242677194030916	0.10797922604095725	1.0
PTBXL	10668	7848	5	FD	10	10	0.2928866746579291	0.004668915051632209	0.026635524778319042	0.08282816110997022	1.0
PTBXL	10668	7848	6	FD	10	10	0.5325932470726309	0.004573085454594077	0.026221305845440124	0.08443367774724642	1.0
PTBXL	10668	7848	1	SPEC	-10	-10	0.40047824721283576	0.005643326347711988	0.025953239855013455	0.1807293993464277	1.0
PTBXL	10668	7848	2	SPEC	-10	-10	0.5501292778158845	0.005568899124175055	0.026879351767470517	0.12484926117173765	1.0
PTBXL	10668	7848	3	SPEC	-10	-10	0.6515633708857675	0.005824402339269865	0.02555463386482535	0.18009946295543822	1.0
PTBXL	10668	7848	4	SPEC	-10	-10	0.6379921121326042	0.006392853924884897	0.023972455578018158	0.21099969815193204	1.0
PTBXL	10668	7848	5	SPEC	-10	-10	0.5204453310208508	0.005926872351331207	0.027204138289229164	0.1370759534023113	1.0
PTBXL	10668	7848	6	SPEC	-10	-10	0.6862608045913372	0.005407766444645492	0.02671835303648742	0.12258305171657494	1.0
PTBXL	10668	7848	1	SPEC	-10	10	0.36890284033370163	0.004990447430616675	0.02279593439057585	0.180670595060286	1.0
PTBXL	10668	7848	2	SPEC	-10	10	0.6727246626411243	0.004911175973030167	0.02357254779579447	0.1248892046565714	1.0
PTBXL	10668	7848	3	SPEC	-10	10	0.5971737309324529	0.005154955767643393	0.02245073765704241	0.18000303410825563	1.0
PTBXL	10668	7848	4	SPEC	-10	10	0.6277375669383752	0.005661748234904347	0.021085364063274582	0.21103083502988623	1.0
PTBXL	10668	7848	5	SPEC	-10	10	0.4881477581483503	0.005276488502259387	0.023946901805248715	0.13696806243573909	1.0
PTBXL	10668	7848	6	SPEC	-10	10	0.601675247473473	0.004818602556559625	0.02350751542632987	0.12244786626997098	1.0
PTBXL	10668	7848	1	SPEC	10	-10	0.4339424647877509	0.0065003606263770814	0.030218839731457916	0.1807724953553575	1.0
PTBXL	10668	7848	2	SPEC	10	-10	0.5965631829766179	0.00645942807536186	0.03135867906503486	0.12482918464670831	1.0
PTBXL	10668	7848	3	SPEC	10	-10	0.6466617456583065	0.00661853309734067	0.029578731537786236	0.17993215778074567	1.0
PTBXL	10668	7848	4	SPEC	10	-10	0.6679198460714343	0.007341937635626821	0.027824301086902904	0.21094807103900043	1.0
PTBXL	10668	7848	5	SPEC	10	-10	0.5056703660893868	0.006874393182517287	0.03175146702247445	0.13702868798401116	1.0
PTBXL	10668	7848	6	SPEC	10	-10	0.6549898442795962	0.00628932836292307	0.031214791742388278	0.1225381232354205	1.0
PTBXL	10668	7848	1	SPEC	10	10	0.3929410253790444	0.005628653709896203	0.025985750884283773	0.18071364214975585	1.0
PTBXL	10668	7848	2	SPEC	10	10	0.7301964634054094	0.005577320561560205	0.026923450271729776	0.12486913927627546	1.0
PTBXL	10668	7848	3	SPEC	10	10	0.5850999296577667	0.005736973869236332	0.02544179273859115	0.17983561786940286	1.0
PTBXL	10668	7848	4	SPEC	10	10	0.651841782162269	0.006367326235396637	0.02396055203250305	0.21097927033616193	1.0
PTBXL	10668	7848	5	SPEC	10	10	0.4708332848196347	0.0059924289450022945	0.02736313413020041	0.13692083290538984	1.0
PTBXL	10668	7848	6	SPEC	10	10	0.5626775340014243	0.005487015807248299	0.02688695756468603	0.1224029726872972	1.0
PTBXL	10531	19987	1	FD	-10	-10	0.28163154741582347	0.00425371461065358	0.012792950025137886	0.0930320422265127	1.0
PTBXL	10531	19987	2	FD	-10	-10	0.303861409992035	0.004128194929627249	0.01296002430013275	0.12451234398737819	1.0
PTBXL	10531	19987	3	FD	-10	-10	0.3482482600279882	0.004114452853861752	0.01200049860106443	0.13719519716114445	1.0
PTBXL	10531	19987	4	FD	-10	-10	0.22454836941661302	0.004281409333969495	0.01260186479050166	0.12604020120881232	1.0
PTBXL	10531	19987	5	FD	-10	-10	0.41416241660640923	0.004426106273940933	0.01432323450380954	0.08548930663052011	1.0
PTBXL	10531	19987	6	FD	-10	-10	0.2834176896545754	0.004403978337952855	0.013940779795408201	0.1313378474313923	1.0
PTBXL	10531	19987	7	FD	-10	-10	0.1832312896675483	0.004156595943428009	0.012873845120655914	0.11023253587369532	1.0
PTBXL	10531	19987	8	FD	-10	-10	0.26782610451664135	0.004129056643806954	0.01185382251627174	0.13768605859886154	1.0
PTBXL	10531	19987	9	FD	-10	-10	0.36564966070541305	0.004373625584498262	0.01352915210944363	0.1245903018342423	1.0
PTBXL	10531	19987	1	FD	-10	10	0.3163909699148146	0.0037622650990606103	0.011287563504851425	0.09310428448684442	1.0
PTBXL	10531	19987	2	FD	-10	10	0.3217319886667705	0.0036471095312757794	0.011414569716249235	0.12452788457252978	1.0
PTBXL	10531	19987	3	FD	-10	10	0.33763147979035224	0.0036267733626716677	0.010529700098164445	0.1371820544689522	1.0
PTBXL	10531	19987	4	FD	-10	10	0.2294767879625849	0.0037845697765007055	0.011099888069344362	0.12604399983709041	1.0
PTBXL	10531	19987	5	FD	-10	10	0.42254577578157393	0.003916123135549617	0.012624748487383639	0.0855868729619237	1.0
PTBXL	10531	19987	6	FD	-10	10	0.28456261367090147	0.0038901533073115034	0.012310898676274188	0.13132659927277324	1.0
PTBXL	10531	19987	7	FD	-10	10	0.22246386672094082	0.003657532398628597	0.011356625877672092	0.11024412642506079	1.0
PTBXL	10531	19987	8	FD	-10	10	0.2916624988194072	0.003651737650380629	0.010446056726033586	0.13773173241205566	1.0
PTBXL	10531	19987	9	FD	-10	10	0.3634356231305438	0.003848598161214184	0.011885497594259187	0.1245855103226526	1.0
PTBXL	10531	19987	1	FD	10	-10	0.24531895149739846	0.004916337257901627	0.014852764794937662	0.09294163355006498	1.0
PTBXL	10531	19987	2	FD	10	-10	0.29673701112211304	0.004784761010168077	0.014940366955411781	0.12451779567515892	1.0
PTBXL	10531	19987	3	FD	10	-10	0.35896890181019053	0.004775753861753215	0.013829974459587535	0.13720087424534474	1.0
PTBXL	10531	19987	4	FD	10	-10	0.23372696992716469	0.004962175273964143	0.014616087200565519	0.12604688209361417	1.0
PTBXL	10531	19987	5	FD	10	-10	0.32502409062268395	0.005136262639490899	0.01667038878771902	0.08549443535091834	1.0
PTBXL	10531	19987	6	FD	10	-10	0.2647203492703823	0.0050634113362945455	0.016070449621753014	0.13128988653714704	1.0
PTBXL	10531	19987	7	FD	10	-10	0.14718667130188065	0.004809311550337038	0.014891248979851735	0.11021310630503456	1.0
PTBXL	10531	19987	8	FD	10	-10	0.25717048510461554	0.0047970748653407185	0.013804421800447565	0.13768211082829754	1.0
PTBXL	10531	19987	9	FD	10	-10	0.3313301110491707	0.005096811348268589	0.0157741292292401	0.12458976887975627	1.0
PTBXL	10531	19987	1	FD	10	10	0.29023151948459186	0.004260020295045654	0.012838063804638885	0.09301393461496958	1.0
PTBXL	10531	19987	2	FD	10	10	0.3181280091693355	0.004143443009155721	0.012898321211082833	0.12453333627704019	1.0
PTBXL	10531	19987	3	FD	10	10	0.34530391842686337	0.004123934299265767	0.01188770819076997	0.13718772881937372	1.0
PTBXL	10531	19987	4	FD	10	10	0.2380482196210538	0.004297106359714863	0.012611796317805193	0.1260506789345345	1.0
PTBXL	10531	19987	5	FD	10	10	0.34733911910626153	0.004451973857679402	0.014393954156959493	0.08559201246656369	1.0
PTBXL	10531	19987	6	FD	10	10	0.268621143342336	0.004386633801627769	0.013918408649080276	0.131278642082465	1.0
PTBXL	10531	19987	7	FD	10	10	0.19717313341513892	0.004145708126722135	0.012869083579413678	0.1102247019684654	1.0
PTBXL	10531	19987	8	FD	10	10	0.2859343099380659	0.004156136269777239	0.011916889571007418	0.13772779244542274	1.0
PTBXL	10531	19987	9	FD	10	10	0.3337025752002119	0.004393467755405309	0.013574955909058382	0.12458497739824623	1.0
PTBXL	10531	19987	1	SPEC	-10	-10	0.5197828715998472	0.005106683574309981	0.01325905735968023	0.1964205623092709	1.0
PTBXL	10531	19987	2	SPEC	-10	-10	0.6415445447465956	0.004988176954135317	0.013417216603792016	0.22019417865818325	1.0
PTBXL	10531	19987	3	SPEC	-10	-10	0.6232166211525735	0.004914580984954979	0.012513927566021562	0.2708239761571559	1.0
PTBXL	10531	19987	4	SPEC	-10	-10	0.5283115541165883	0.005145013113927558	0.013116571657824379	0.2569687938171291	1.0
PTBXL	10531	19987	5	SPEC	-10	-10	0.45802793581267676	0.005207326293915682	0.014764170926717569	0.16784832661500265	1.0
PTBXL	10531	19987	6	SPEC	-10	-10	0.4931114055521975	0.005459900418677612	0.014524225037323186	0.22776265535918572	1.0
PTBXL	10531	19987	7	SPEC	-10	-10	0.5170418561498706	0.004965778593550374	0.013388084453017469	0.2343788255279488	1.0
PTBXL	10531	19987	8	SPEC	-10	-10	1.0166769087413219	0.005045687264831433	0.012433835173630142	0.28690714876876955	1.0
PTBXL	10531	19987	9	SPEC	-10	-10	0.5543168817534808	0.005266902989986517	0.014010239028635919	0.2273839074951427	1.0
PTBXL	10531	19987	1	SPEC	-10	10	0.5603597748042854	0.004552773280219039	0.011722877032020915	0.1966149067164525	1.0
PTBXL	10531	19987	2	SPEC	-10	10	0.6430534331516999	0.004422548948530002	0.011832030860996804	0.2202748473011902	1.0
PTBXL	10531	19987	3	SPEC	-10	10	0.6287382713530938	0.004342482488467749	0.010993067623379349	0.27077690094259754	1.0
PTBXL	10531	19987	4	SPEC	-10	10	0.5046774930050019	0.004567738172693363	0.011571584262153444	0.2569578573535237	1.0
PTBXL	10531	19987	5	SPEC	-10	10	0.5297219564417824	0.004660218033382726	0.013052001826828715	0.16853676359538255	1.0
PTBXL	10531	19987	6	SPEC	-10	10	0.5897024552482122	0.004831583152187412	0.012835584607657923	0.22771485306803058	1.0
PTBXL	10531	19987	7	SPEC	-10	10	0.5491707762326021	0.004381733857134658	0.011818498746834643	0.2344195051195948	1.0
PTBXL	10531	19987	8	SPEC	-10	10	0.9608871646514686	0.004493839424283447	0.010986132043976976	0.2870484106498942	1.0
PTBXL	10531	19987	9	SPEC	-10	10	0.5558249152464253	0.004649119913477743	0.012321839419675925	0.22737058996016482	1.0
PTBXL	10531	19987	1	SPEC	10	-10	0.5017835126266272	0.005873491401277585	0.015371204227910816	0.19615105448897477	1.0
PTBXL	10531	19987	2	SPEC	10	-10	0.6224329911054803	0.005766170496675105	0.015467311316850538	0.22020623548396967	1.0
PTBXL	10531	19987	3	SPEC	10	-10	0.5995290640181621	0.00568176346375868	0.014422149257297711	0.270827840864003	1.0
PTBXL	10531	19987	4	SPEC	10	-10	0.5426901714850569	0.00595009336423522	0.015201021212513599	0.2569380970039843	1.0
PTBXL	10531	19987	5	SPEC	10	-10	0.5105179518686117	0.006030163258041346	0.017171148910931758	0.16785650317680711	1.0
PTBXL	10531	19987	6	SPEC	10	-10	0.4711299328555771	0.006239623765741507	0.016714104994859917	0.22761148655585053	1.0
PTBXL	10531	19987	7	SPEC	10	-10	0.484392423663088	0.005714762830981994	0.015471926425812034	0.23425095614765687	1.0
PTBXL	10531	19987	8	SPEC	10	-10	1.0422892982189809	0.005847719196492106	0.01446395343304312	0.28688122630565455	1.0
PTBXL	10531	19987	9	SPEC	10	-10	0.5106282442714252	0.0061229059517547745	0.016325150706165296	0.22737748999394577	1.0
PTBXL	10531	19987	1	SPEC	10	10	0.5507284532850166	0.005130907089892564	0.013313834300838656	0.1963458545143877	1.0
PTBXL	10531	19987	2	SPEC	10	10	0.626846167122728	0.005011300019500059	0.013370114242244944	0.22028691571651374	1.0
PTBXL	10531	19987	3	SPEC	10	10	0.6092234581236726	0.004918339113658461	0.012411420509810018	0.27078074843960487	1.0
PTBXL	10531	19987	4	SPEC	10	10	0.5136257277334625	0.005175339109923616	0.013137542823934076	0.25692717873089277	1.0
PTBXL	10531	19987	5	SPEC	10	10	0.5849554017224559	0.005287348536842874	0.014870530227599613	0.16854508596195306	1.0
PTBXL	10531	19987	6	SPEC	10	10	0.5841893884394577	0.005415745302924349	0.014486781178083262	0.22756368951853742	1.0
PTBXL	10531	19987	7	SPEC	10	10	0.5257753941128928	0.004940285384016658	0.013380422479775295	0.23429169744125522	1.0
PTBXL	10531	19987	8	SPEC	10	10	0.9748706779051965	0.00510245995991431	0.012519418676380505	0.287022562724885	1.0
PTBXL	10531	19987	9	SPEC	10	10	0.5185929450465127	0.005294582012634996	0.01406484948484968	0.22736417358193758	1.0
PTBXL	2034	318	1	FD	-10	-10	0.3471726976961405	0.00254828940250531	0.006829553351713728	0.10760361719795263	1.0
PTBXL	2034	318	2	FD	-10	-10	0.6102968489979972	0.0019916452652014	0.004667790271177337	0.06626653127645701	1.0
PTBXL	2034	318	3	FD	-10	-10	0.46824051364605057	0.0020599751910753694	0.004556864301415428	0.04149631255005792	1.0
PTBXL	2034	318	4	FD	-10	-10	0.23508242360528359	0.002768711071283716	0.007357604013521086	0.11636356066830698	1.0
PTBXL	2034	318	5	FD	-10	-10	0.2069630491745398	0.0028431000630204316	0.008142613708798877	0.10539277856789644	1.0
PTBXL	2034	318	6	FD	-10	-10	0.2927799444170322	0.0025791487328933075	0.0065078041222764536	0.11029829175023648	1.0
PTBXL	2034	318	7	FD	-10	-10	0.3334419857116396	0.002731348254068556	0.00704932839295086	0.08280602190369998	1.0
PTBXL	2034	318	8	FD	-10	-10	0.26972212650132993	0.0030589644242228447	0.008807085906103573	0.1608375779632245	1.0
PTBXL	2034	318	9	FD	-10	-10	0.28229589896096957	0.003109240230475727	0.008729380028504319	0.1586267166884247	1.0
PTBXL	2034	318	10	FD	-10	-10	0.32322305057866973	0.0032109437445718056	0.008752664180051073	0.1417060968982433	1.0
PTBXL	2034	318	11	FD	-10	-10	0.3671628777277049	0.0030501924615142016	0.008444778678424579	0.16787149081259414	1.0
PTBXL	2034	318	12	FD	-10	-10	0.42839825899782513	0.003240147903050789	0.006167484490903219	0.09035656498624202	1.0
PTBXL	2034	318	1	FD	-10	10	0.3548214906409605	0.0023188683499544937	0.006206676460936066	0.10765991720560285	1.0
PTBXL	2034	318	2	FD	-10	10	0.6678994030578596	0.001829132608660037	0.004275460623962493	0.06630211870256866	1.0
PTBXL	2034	318	3	FD	-10	10	0.44559889298814603	0.0018947674625310704	0.004174538011916531	0.041559895359401314	1.0
PTBXL	2034	318	4	FD	-10	10	0.2547550885680846	0.0024784894823263333	0.006588447118086946	0.11634120541727176	1.0
PTBXL	2034	318	5	FD	-10	10	0.18388325467209124	0.002547937108684458	0.00738944432113273	0.10531974421122009	1.0
PTBXL	2034	318	6	FD	-10	10	0.30415091258283883	0.0023583568773931506	0.005934769927893606	0.11052652532859375	1.0
PTBXL	2034	318	7	FD	-10	10	0.33869980972568003	0.002468062485918555	0.006475721632309981	0.08293623845386394	1.0
PTBXL	2034	318	8	FD	-10	10	0.28970199658729584	0.002762046270644039	0.007932492766125667	0.16062328601787962	1.0
PTBXL	2034	318	9	FD	-10	10	0.3821559019884341	0.002768450198160712	0.007770382961114514	0.15861757128454698	1.0
PTBXL	2034	318	10	FD	-10	10	0.32907968519710096	0.0028890406333677036	0.008040800863934956	0.14169045408960976	1.0
PTBXL	2034	318	11	FD	-10	10	0.36287179256186186	0.0027365701943775525	0.007549752166214018	0.1679178053129277	1.0
PTBXL	2034	318	12	FD	-10	10	0.42750701139119024	0.0028951801123812968	0.005756149746566857	0.0909616274379104	1.0
PTBXL	2034	318	1	FD	10	-10	0.35987289157180363	0.0028320903268597283	0.007614382583369304	0.10762655140473772	1.0
PTBXL	2034	318	2	FD	10	-10	0.6718357068086315	0.002179736581773194	0.005015871791436729	0.06631383505197284	1.0
PTBXL	2034	318	3	FD	10	-10	0.46415577624727433	0.002263669605994052	0.005006120931555926	0.04153115814063205	1.0
PTBXL	2034	318	4	FD	10	-10	0.19045666740504677	0.00312082831314678	0.008315723008424076	0.11630137582061562	1.0
PTBXL	2034	318	5	FD	10	-10	0.15718849324496562	0.003239028683749638	0.009249626977476262	0.10539165821231168	1.0
PTBXL	2034	318	6	FD	10	-10	0.2744292518530395	0.0028675019459296004	0.007252665832747304	0.11022794026786904	1.0
PTBXL	2034	318	7	FD	10	-10	0.31306489067271837	0.003085229272953659	0.007923776077851897	0.08272424210223146	1.0
PTBXL	2034	318	8	FD	10	-10	0.27659013234125446	0.003452256054704114	0.009831260880382865	0.1608219653491419	1.0
PTBXL	2034	318	9	FD	10	-10	0.28741692318922263	0.0034630550159689545	0.009836901820104086	0.15892705851421973	1.0
PTBXL	2034	318	10	FD	10	-10	0.3285620922010931	0.0035522297264250252	0.009717689926242463	0.14243587786077927	1.0
PTBXL	2034	318	11	FD	10	-10	0.38428804417329	0.0034164733310080107	0.009495577421444742	0.168295383156899	1.0
PTBXL	2034	318	12	FD	10	-10	0.4519385675964066	0.003792293089120621	0.007206840424829594	0.09011403141580604	1.0
PTBXL	2034	318	1	FD	10	10	0.3669665855132343	0.002546271254868777	0.006836812712104471	0.1076828661528369	1.0
PTBXL	2034	318	2	FD	10	10	0.7290597701232274	0.001983512004740182	0.004552348762733978	0.0663494353701051	1.0
PTBXL	2034	318	3	FD	10	10	0.43967684041519883	0.002061936912750449	0.0045414596995184756	0.04159478488143244	1.0
PTBXL	2034	318	4	FD	10	10	0.21837271969644234	0.00274825559203293	0.007325120486023637	0.1162790190335831	1.0
PTBXL	2034	318	5	FD	10	10	0.13757555087591	0.002854113576807797	0.008254875426648618	0.10531860259166036	1.0
PTBXL	2034	318	6	FD	10	10	0.28913973246039665	0.002589502779357932	0.0065315534468078605	0.11045637669150184	1.0
PTBXL	2034	318	7	FD	10	10	0.321527079568379	0.0027447976564242706	0.0071691625115182815	0.08285458819904994	1.0
PTBXL	2034	318	8	FD	10	10	0.29820898545797553	0.003069061678117799	0.00871932172612281	0.1606075597080424	1.0
PTBXL	2034	318	9	FD	10	10	0.3992692020140557	0.003034340323171882	0.008616320087019399	0.15891785239317657	1.0
PTBXL	2034	318	10	FD	10	10	0.33448508489593565	0.003145302372521267	0.008790840832907435	0.14241938319318742	1.0
PTBXL	2034	318	11	FD	10	10	0.37728604108194974	0.0030167873756902913	0.008354243914901175	0.1683416450750934	1.0
PTBXL	2034	318	12	FD	10	10	0.44710674640828524	0.00330262965704156	0.006561523313031499	0.09072158030285589	1.0
PTBXL	2034	318	1	SPEC	-10	-10	0.5546079909136051	0.0030842238439579067	0.007160232372371877	0.22738507295700178	1.0
PTBXL	2034	318	2	SPEC	-10	-10	0.5326571873287204	0.0023836439585869108	0.004901717339771933	0.18506890820825306	1.0
PTBXL	2034	318	3	SPEC	-10	-10	0.5233453111242626	0.002375230561709122	0.0048246161726867055	0.0911239898657236	1.0
PTBXL	2034	318	4	SPEC	-10	-10	0.9627427153763963	0.00342433164357822	0.0077309951009576165	0.21086814950156355	1.0
PTBXL	2034	318	5	SPEC	-10	-10	0.44052624005483443	0.003350891198845946	0.008469096862187471	0.1870356159780439	1.0
PTBXL	2034	318	6	SPEC	-10	-10	0.5532165673835298	0.003114798409809507	0.00683120230873053	0.207286344696332	1.0
PTBXL	2034	318	7	SPEC	-10	-10	0.6223763050451634	0.003236294498610977	0.007413052898508047	0.21822050100893575	1.0
PTBXL	2034	318	8	SPEC	-10	-10	0.5583338059054681	0.004004715813868966	0.009332840201486819	0.24528166973904983	1.0
PTBXL	2034	318	9	SPEC	-10	-10	0.6597012720479762	0.004066750446511326	0.009270409579256327	0.2548946742616554	1.0
PTBXL	2034	318	10	SPEC	-10	-10	0.7672750717814864	0.00404189890743957	0.009246834192320598	0.2195585069879918	1.0
PTBXL	2034	318	11	SPEC	-10	-10	0.6271086943878171	0.003979124058733008	0.009063442706587347	0.2744640185826609	1.0
PTBXL	2034	318	12	SPEC	-10	-10	0.5319102104748492	0.00393951286008019	0.006657390524672459	0.18742549109854809	1.0
PTBXL	2034	318	1	SPEC	-10	10	0.5662234748679893	0.0028163843195563075	0.006516934823725045	0.22743799821902214	1.0
PTBXL	2034	318	2	SPEC	-10	10	0.5430764248681509	0.002195081296577221	0.0044943974276835065	0.1851181040791919	1.0
PTBXL	2034	318	3	SPEC	-10	10	0.5207777512547085	0.0021923599352138487	0.004428082292071198	0.0911659768578226	1.0
PTBXL	2034	318	4	SPEC	-10	10	1.0615992193010533	0.003080983772313783	0.006936728552775773	0.21077255725858482	1.0
PTBXL	2034	318	5	SPEC	-10	10	0.39285872231679053	0.0030219349090842835	0.0076877306725539486	0.1867927261469987	1.0
PTBXL	2034	318	6	SPEC	-10	10	0.5602712379850393	0.0028665618658682865	0.006247684959258879	0.20783104074482128	1.0
PTBXL	2034	318	7	SPEC	-10	10	0.6502174976214644	0.0029518002062453716	0.006804045234711831	0.21865998771152026	1.0
PTBXL	2034	318	8	SPEC	-10	10	0.545289889832345	0.0036193201760757287	0.00841384571477852	0.24496528867853212	1.0
PTBXL	2034	318	9	SPEC	-10	10	0.6268992733322908	0.0036270457318067543	0.0082570481747278	0.25487035812896125	1.0
PTBXL	2034	318	10	SPEC	-10	10	0.8008715072596216	0.0036632932314862505	0.00849120322382832	0.21958300355716573	1.0
PTBXL	2034	318	11	SPEC	-10	10	0.6091166924446756	0.0035975899521125294	0.008128214987282174	0.2747082406919449	1.0
PTBXL	2034	318	12	SPEC	-10	10	0.5821693166109829	0.0035462360167934797	0.0061927405851806595	0.18906181193232308	1.0
PTBXL	2034	318	1	SPEC	10	-10	0.5718769990638545	0.003412259317768377	0.007971600625301632	0.22742718195318234	1.0
PTBXL	2034	318	2	SPEC	10	-10	0.5802480103295097	0.0025937297893611744	0.0052698926349395	0.18534307817210274	1.0
PTBXL	2034	318	3	SPEC	10	-10	0.5596950476447938	0.0025912102241308277	0.005289684321842008	0.09125208533331361	1.0
PTBXL	2034	318	4	SPEC	10	-10	0.8314635254465549	0.003805622568362769	0.00869646371449203	0.21073639635809815	1.0
PTBXL	2034	318	5	SPEC	10	-10	0.3970681298626785	0.0037896501348678676	0.00960733428542174	0.1869433252769451	1.0
PTBXL	2034	318	6	SPEC	10	-10	0.5107340293422241	0.00343609592979195	0.007594940573559152	0.2067559159801981	1.0
PTBXL	2034	318	7	SPEC	10	-10	0.49029025624373757	0.003634789829076691	0.008319709796681611	0.2181309681844877	1.0
PTBXL	2034	318	8	SPEC	10	-10	0.45884261308190133	0.004511157773479317	0.010421937786649592	0.24524416333659885	1.0
PTBXL	2034	318	9	SPEC	10	-10	0.6530727099793495	0.004463138377263889	0.010379394607574104	0.25450744621308846	1.0
PTBXL	2034	318	10	SPEC	10	-10	0.8470155214667328	0.0043958175453131555	0.010219012764610744	0.22222340035759966	1.0
PTBXL	2034	318	11	SPEC	10	-10	0.5044838184058297	0.004408553644422214	0.010151365401051559	0.2758117327098319	1.0
PTBXL	2034	318	12	SPEC	10	-10	0.4747761604213511	0.004560113108681314	0.007757608990375486	0.18617368643093013	1.0
PTBXL	2034	318	1	SPEC	10	10	0.5828712166230886	0.003078939024332486	0.007168449691866163	0.22748012406848764	1.0
PTBXL	2034	318	2	SPEC	10	10	0.5870930569591942	0.0023668355415068735	0.0047880058759995365	0.1853921969874345	1.0
PTBXL	2034	318	3	SPEC	10	10	0.5532742901128549	0.002368849470020012	0.004807843309566024	0.09129406894219967	1.0
PTBXL	2034	318	4	SPEC	10	10	0.9598246055064038	0.003369372287348462	0.0076765900942952795	0.2106405401449526	1.0
PTBXL	2034	318	5	SPEC	10	10	0.34885393581997376	0.003360990569030415	0.008576668925285904	0.18670033581980483	1.0
PTBXL	2034	318	6	SPEC	10	10	0.5233546784429264	0.003123866794398632	0.0068600461887728635	0.20730250778961923	1.0
PTBXL	2034	318	7	SPEC	10	10	0.5381223539922546	0.003264921833857169	0.00752124406263917	0.2185711196942741	1.0
PTBXL	2034	318	8	SPEC	10	10	0.4566046066025836	0.004014282436010632	0.00925193179095741	0.2449275699561964	1.0
PTBXL	2034	318	9	SPEC	10	10	0.6169576180172007	0.003917599150476134	0.00909738175584984	0.2544830158757398	1.0
PTBXL	2034	318	10	SPEC	10	10	0.8746960576875463	0.003923298495792284	0.009241867752428409	0.22224175149223585	1.0
PTBXL	2034	318	11	SPEC	10	10	0.4997364840625422	0.0039243659058638015	0.008960042692661655	0.2760558056496833	1.0
PTBXL	2034	318	12	SPEC	10	10	0.5423567433622639	0.004003307702186889	0.007040560921013552	0.18782907062447962	1.0
PTBXL	9151	8736	1	FD	-10	-10	0.5498079364274675	0.003921467440053225	0.013796829723635192	0.09065225879383589	1.0
PTBXL	9151	8736	2	FD	-10	-10	0.31598063408351074	0.0032574796390860946	0.013870321849036143	0.10194740968022398	1.0
PTBXL	9151	8736	3	FD	-10	-10	0.3771844002647369	0.0036300691785357466	0.016405553368546957	0.07083856261001367	1.0
PTBXL	9151	8736	4	FD	-10	-10	0.4539470518021734	0.003762066102546189	0.017120724527906268	0.07019385648916533	1.0
PTBXL	9151	8736	5	FD	-10	-10	0.2716597419656849	0.003678343443375862	0.013300855667752569	0.11217964825717247	1.0
PTBXL	9151	8736	6	FD	-10	-10	0.3782811902470412	0.003796291013723777	0.01468781011894057	0.08476774734523461	1.0
PTBXL	9151	8736	7	FD	-10	-10	0.3732300267658087	0.0032616620736357137	0.01411244769484624	0.09706571279201971	1.0
PTBXL	9151	8736	8	FD	-10	-10	0.3018819827417049	0.0039146281435367865	0.01739803547920835	0.04542930137515745	1.0
PTBXL	9151	8736	9	FD	-10	-10	0.37214374407263107	0.003575768158683624	0.01317713276641248	0.05792894735283001	1.0
PTBXL	9151	8736	10	FD	-10	-10	0.4139260521747234	0.003418135714365812	0.014327666683544895	0.11158501204074192	1.0
PTBXL	9151	8736	1	FD	-10	10	1.0702840724274436	0.0035056987081825857	0.012321924013422088	0.09068681442940527	1.0
PTBXL	9151	8736	2	FD	-10	10	0.32830846907838246	0.0029453641849455444	0.012455531891101572	0.10211632641459968	1.0
PTBXL	9151	8736	3	FD	-10	10	0.41121241725640945	0.0032512099520752374	0.014535486762542182	0.07084822197450386	1.0
PTBXL	9151	8736	4	FD	-10	10	0.41388847300393883	0.0034157463523543626	0.015276916061258205	0.0701446708875573	1.0
PTBXL	9151	8736	5	FD	-10	10	0.28540279293741866	0.003366591497653529	0.011943449776615692	0.11187867642673205	1.0
PTBXL	9151	8736	6	FD	-10	10	0.3857248940369121	0.003345709283408741	0.012940917108654732	0.08476791441889397	1.0
PTBXL	9151	8736	7	FD	-10	10	0.4333459787935528	0.0030069043878199198	0.012850362083531608	0.09687524614417808	1.0
PTBXL	9151	8736	8	FD	-10	10	0.3031123832066119	0.003510931048941501	0.015409659691196008	0.04549060722086143	1.0
PTBXL	9151	8736	9	FD	-10	10	0.3699599116302092	0.0032181711366044575	0.01181326070611867	0.057998589375149505	1.0
PTBXL	9151	8736	10	FD	-10	10	0.4715894458336919	0.0030739519901574613	0.01280337302067684	0.11162610430666052	1.0
PTBXL	9151	8736	1	FD	10	-10	0.5895149781977176	0.00438989426971319	0.015379574146396258	0.0907750819848443	1.0
PTBXL	9151	8736	2	FD	10	-10	0.3217888974210206	0.0036858202188124905	0.015755522660523397	0.10192279981210192	1.0
PTBXL	9151	8736	3	FD	10	-10	0.35438051965232803	0.004182646367484611	0.019033467965245177	0.0707344453444018	1.0
PTBXL	9151	8736	4	FD	10	-10	0.43730439916856384	0.004359769045900348	0.019980963782683225	0.07019035853424453	1.0
PTBXL	9151	8736	5	FD	10	-10	0.2817417338626178	0.0041490663485466	0.015057616463859304	0.11218098438263019	1.0
PTBXL	9151	8736	6	FD	10	-10	0.37169186455562675	0.004343493566866414	0.016827612391028157	0.08479372381181793	1.0
PTBXL	9151	8736	7	FD	10	-10	0.4045611897421379	0.0035574565080791613	0.015723241241194823	0.0972386368898634	1.0
PTBXL	9151	8736	8	FD	10	-10	0.25436081761882434	0.004525098496566637	0.020169814108052225	0.04539492093036367	1.0
PTBXL	9151	8736	9	FD	10	-10	0.3394825230447069	0.004037030845953362	0.014796348802873765	0.057857260391914286	1.0
PTBXL	9151	8736	10	FD	10	-10	0.4336688867449461	0.003876488335711434	0.01635649043545889	0.11153357638705289	1.0
PTBXL	9151	8736	1	FD	10	10	1.170847961568545	0.003862202049041209	0.013517624115553512	0.09080968426334984	1.0
PTBXL	9151	8736	2	FD	10	10	0.33493167887306263	0.0032811477604385727	0.013928233856411093	0.10209179899623637	1.0
PTBXL	9151	8736	3	FD	10	10	0.3965273791588693	0.003670724795965621	0.016520832615997114	0.07074433934548358	1.0
PTBXL	9151	8736	4	FD	10	10	0.39385220788270237	0.003876634412585915	0.01745540926945182	0.0701411763602688	1.0
PTBXL	9151	8736	5	FD	10	10	0.2959312554532299	0.003741890640520235	0.013320434147448816	0.1118799150187539	1.0
PTBXL	9151	8736	6	FD	10	10	0.38103192368080646	0.003758076122570611	0.01455549028852969	0.08479389094832107	1.0
PTBXL	9151	8736	7	FD	10	10	0.46802421026423263	0.0032386811338611307	0.014127099913872837	0.09704671503437282	1.0
PTBXL	9151	8736	8	FD	10	10	0.2626566623718165	0.003974420612460464	0.01749156086832159	0.04545634685854813	1.0
PTBXL	9151	8736	9	FD	10	10	0.3411565878915891	0.003575780696108511	0.013054870654383106	0.05792698272171624	1.0
PTBXL	9151	8736	10	FD	10	10	0.4961938905434971	0.003429415336432061	0.014376668898900826	0.11157471744359572	1.0
PTBXL	9151	8736	1	SPEC	-10	-10	0.40381828729480573	0.0052370751915297555	0.014433116537951972	0.23970531351460467	1.0
PTBXL	9151	8736	2	SPEC	-10	-10	0.5478549183205097	0.004179644986440829	0.014288164236937817	0.2520884976812327	1.0
PTBXL	9151	8736	3	SPEC	-10	-10	0.61155719973575	0.004423057617324476	0.016762526572285413	0.16859631956452495	1.0
PTBXL	9151	8736	4	SPEC	-10	-10	0.6572134432755092	0.004791256032529927	0.017593727169911814	0.1491645444530138	1.0
PTBXL	9151	8736	5	SPEC	-10	-10	0.767740784636142	0.00505673215352181	0.014126539906114599	0.23304825244532457	1.0
PTBXL	9151	8736	6	SPEC	-10	-10	0.606031867013828	0.005037458928673855	0.015307251723721875	0.1937685252042482	1.0
PTBXL	9151	8736	7	SPEC	-10	-10	0.7760860006019475	0.004305345194893875	0.014653810029287848	0.19997018396766622	1.0
PTBXL	9151	8736	8	SPEC	-10	-10	0.46281449479559783	0.0046748421173519105	0.017918142697828054	0.06589643761116663	1.0
PTBXL	9151	8736	9	SPEC	-10	-10	0.6895777559551877	0.004720380729462305	0.013635548668585264	0.16749093835114384	1.0
PTBXL	9151	8736	10	SPEC	-10	-10	1.3048083412464448	0.004597774229130806	0.0149087276729745	0.20890712391769053	1.0
PTBXL	9151	8736	1	SPEC	-10	10	0.6049583434436614	0.004698399328797188	0.012901712173981929	0.2397639338470822	1.0
PTBXL	9151	8736	2	SPEC	-10	10	0.5826316634842802	0.003796304870499468	0.012848285169583836	0.25205343014810255	1.0
PTBXL	9151	8736	3	SPEC	-10	10	0.588650719118762	0.004020642181406619	0.014901593157215958	0.16827927945979831	1.0
PTBXL	9151	8736	4	SPEC	-10	10	0.6009237234419446	0.004407264862759448	0.01573160100324427	0.14849206437839327	1.0
PTBXL	9151	8736	5	SPEC	-10	10	0.8277852914120124	0.004654115968187358	0.012737882642205638	0.231922926009508	1.0
PTBXL	9151	8736	6	SPEC	-10	10	0.619192912224769	0.004442450521022118	0.01348970649224245	0.19377084365529226	1.0
PTBXL	9151	8736	7	SPEC	-10	10	0.8645620596316839	0.0040101770644559885	0.013391252074633967	0.1988452373481358	1.0
PTBXL	9151	8736	8	SPEC	-10	10	0.5867028276685367	0.004260868524673598	0.015908421150143806	0.06622396519549083	1.0
PTBXL	9151	8736	9	SPEC	-10	10	0.6679125439213077	0.004257936545166447	0.012236913157257423	0.16767642993189874	1.0
PTBXL	9151	8736	10	SPEC	-10	10	1.280952119352557	0.004149615607591864	0.01333864956065709	0.2088897960684608	1.0
PTBXL	9151	8736	1	SPEC	10	-10	0.42447006040432106	0.0058447385978791545	0.01607548539639298	0.2400842937299704	1.0
PTBXL	9151	8736	2	SPEC	10	-10	0.5654163682930979	0.004700174206935244	0.0162144498933172	0.251983600479972	1.0
PTBXL	9151	8736	3	SPEC	10	-10	0.5890513069417771	0.0050616426627172985	0.019422518397629804	0.1683327059874024	1.0
PTBXL	9151	8736	4	SPEC	10	-10	0.6759310184721783	0.0055302732494872065	0.020501398843941802	0.14911757919077576	1.0
PTBXL	9151	8736	5	SPEC	10	-10	0.7699537165539218	0.00565198702690882	0.015954062085057275	0.2331752081954285	1.0
PTBXL	9151	8736	6	SPEC	10	-10	0.6088821175615616	0.005738466457470181	0.017518412707593748	0.1938085324472761	1.0
PTBXL	9151	8736	7	SPEC	10	-10	0.7702697653287508	0.004655423367482149	0.016258551887967865	0.19942003943987524	1.0
PTBXL	9151	8736	8	SPEC	10	-10	0.41839154275666796	0.0053783297539791615	0.020755275610349382	0.06578287050214382	1.0
PTBXL	9151	8736	9	SPEC	10	-10	0.6962808684203984	0.005265167741100457	0.015303993680164447	0.16693516828071225	1.0
PTBXL	9151	8736	10	SPEC	10	-10	1.362861279956558	0.005186385556105355	0.016981522226858364	0.2088055257152827	1.0
PTBXL	9151	8736	1	SPEC	10	10	0.6484567346594224	0.005160956498553935	0.01414233758654812	0.24014289854993764	1.0
PTBXL	9151	8736	2	SPEC	10	10	0.6023450253557662	0.004203850423939411	0.014353800235496544	0.2519488212878902	1.0
PTBXL	9151	8736	3	SPEC	10	10	0.56608759949293	0.0045105128723264875	0.016915738519644084	0.1680167797206135	1.0
PTBXL	9151	8736	4	SPEC	10	10	0.6087706761704637	0.0049835272410605315	0.017947997627897803	0.14844512507236576	1.0
PTBXL	9151	8736	5	SPEC	10	10	0.837050854410047	0.0051276792490473596	0.014173187815922507	0.2320476287273993	1.0
PTBXL	9151	8736	6	SPEC	10	10	0.6234365134026658	0.004968320761109247	0.015156447717283068	0.19381085304679033	1.0
PTBXL	9151	8736	7	SPEC	10	10	0.8697100446262703	0.004285226597157499	0.014662586978275159	0.19829029590863512	1.0
PTBXL	9151	8736	8	SPEC	10	10	0.5666728154719065	0.004802405258502942	0.018043111387273016	0.066111491393951	1.0
PTBXL	9151	8736	9	SPEC	10	10	0.6710247292347347	0.004675225937066116	0.0135171201279623	0.16712150521677555	1.0
PTBXL	9151	8736	10	SPEC	10	10	1.32850388362626	0.004605307710398017	0.014944409157335659	0.20878829667310833	1.0
PTBXL	12203	20252	1	FD	-10	-10	0.32633580186170513	0.005455574970408857	0.01981217214758125	0.16667232604506166	1.0
PTBXL	12203	20252	2	FD	-10	-10	0.32120869851192557	0.005454368433166768	0.018428920499737437	0.10934372571482007	1.0
PTBXL	12203	20252	3	FD	-10	-10	0.31218953594238263	0.005700651706932468	0.020304572068449697	0.14933446102071377	1.0
PTBXL	12203	20252	4	FD	-10	-10	0.3051134807372204	0.005687925335755069	0.02018176659812327	0.1461773753512877	1.0
PTBXL	12203	20252	5	FD	-10	-10	0.3497826019126495	0.004922744433814749	0.016660604685824334	0.12989843508630067	1.0
PTBXL	12203	20252	6	FD	-10	-10	0.36825133327377346	0.005070387677141226	0.018268495666686955	0.15714422101633885	1.0
PTBXL	12203	20252	7	FD	-10	-10	0.2888274397249847	0.004800507650895951	0.0180218807481758	0.12843863126932256	1.0
PTBXL	12203	20252	8	FD	-10	-10	0.2766537218122484	0.004717221383778402	0.018782692864334833	0.09059151239410135	1.0
PTBXL	12203	20252	9	FD	-10	-10	0.24164339150844663	0.0054256710578561625	0.01912438917200522	0.10857778786172835	1.0
PTBXL	12203	20252	10	FD	-10	-10	0.22704273195031452	0.004758343762307219	0.01914604000051383	0.09655377696428866	1.0
PTBXL	12203	20252	1	FD	-10	10	0.3445979402824776	0.005150547191802818	0.01836008177652029	0.16850356653974496	1.0
PTBXL	12203	20252	2	FD	-10	10	0.3174009267689299	0.005088991007449163	0.016991460741987048	0.10965614737529432	1.0
PTBXL	12203	20252	3	FD	-10	10	0.48856892742026126	0.005438861835318165	0.019037256438977364	0.14776034612850394	1.0
PTBXL	12203	20252	4	FD	-10	10	0.2964068202858097	0.005274290235439988	0.018582781470702234	0.1468318673195432	1.0
PTBXL	12203	20252	5	FD	-10	10	0.3394633582718638	0.0048603033147881875	0.01575234848379569	0.13374914976596788	1.0
PTBXL	12203	20252	6	FD	-10	10	0.360519613269499	0.004788130714786579	0.016871621324518936	0.1574910719329637	1.0
PTBXL	12203	20252	7	FD	-10	10	0.33021232719472804	0.004422958017980718	0.016455146450559628	0.12841837325379976	1.0
PTBXL	12203	20252	8	FD	-10	10	0.29975373289491763	0.004870654202432153	0.017840327917171012	0.09707335469206767	1.0
PTBXL	12203	20252	9	FD	-10	10	0.25607201375895167	0.005244509477890929	0.017795293988774594	0.10877483888212733	1.0
PTBXL	12203	20252	10	FD	-10	10	0.26050419646401657	0.004619876720953152	0.01759389267214505	0.09491160855474379	1.0
PTBXL	12203	20252	1	FD	10	-10	0.3077126795872667	0.005538379597808738	0.02114452894555096	0.15525667119197042	1.0
PTBXL	12203	20252	2	FD	10	-10	0.31641535881050203	0.005492280974509105	0.01944415475548434	0.10610305299190641	1.0
PTBXL	12203	20252	3	FD	10	-10	0.31636184153578234	0.005833095837323391	0.021497591409081508	0.14977577786608373	1.0
PTBXL	12203	20252	4	FD	10	-10	0.29122111959026986	0.005963252674537225	0.02173061612412245	0.14577498912186238	1.0
PTBXL	12203	20252	5	FD	10	-10	0.3539507642016058	0.005033870391747195	0.017769363900084007	0.1304888565826972	1.0
PTBXL	12203	20252	6	FD	10	-10	0.3844619840679958	0.00530694052823345	0.019617742692698083	0.1535887006226673	1.0
PTBXL	12203	20252	7	FD	10	-10	0.27801082124769005	0.005181806748276542	0.019556688173592372	0.12896909695156564	1.0
PTBXL	12203	20252	8	FD	10	-10	0.27740815554114007	0.004979399470126613	0.020256870656541328	0.0903457144025144	1.0
PTBXL	12203	20252	9	FD	10	-10	0.2430500234039656	0.005751751355049894	0.020604880821108472	0.10843862103763753	1.0
PTBXL	12203	20252	10	FD	10	-10	0.23394928530525153	0.004927298081942961	0.020747558014215167	0.09714735176546183	1.0
PTBXL	12203	20252	1	FD	10	10	0.33036592047175484	0.005187181294678185	0.019360956768653022	0.15750293137839508	1.0
PTBXL	12203	20252	2	FD	10	10	0.3127102503965092	0.005084894177222754	0.017751206037994648	0.10646879032274673	1.0
PTBXL	12203	20252	3	FD	10	10	0.5112581239689812	0.005528915212805297	0.01996572363228615	0.14808550537675697	1.0
PTBXL	12203	20252	4	FD	10	10	0.2831318044597568	0.005467598236234377	0.019756888776056147	0.14646499722412085	1.0
PTBXL	12203	20252	5	FD	10	10	0.3421224157764722	0.00495334936887074	0.016651001925525332	0.13452240308051924	1.0
PTBXL	12203	20252	6	FD	10	10	0.37426197841439185	0.004971198018100775	0.017937763054841495	0.15400941428348694	1.0
PTBXL	12203	20252	7	FD	10	10	0.3246685881060231	0.004727605728462742	0.017676666833245622	0.12894750458218332	1.0
PTBXL	12203	20252	8	FD	10	10	0.30278832757827634	0.005121735832893173	0.01906791971556421	0.09699475449739559	1.0
PTBXL	12203	20252	9	FD	10	10	0.25882111888694337	0.005518296798057964	0.018986137510833116	0.10864470191201776	1.0
PTBXL	12203	20252	10	FD	10	10	0.27061013670555173	0.004751792322397353	0.018815451006078898	0.09536333068533989	1.0
PTBXL	12203	20252	1	SPEC	-10	-10	0.6260176008399686	0.00785157184083683	0.021001113993090126	0.36428444421616324	1.0
PTBXL	12203	20252	2	SPEC	-10	-10	0.3711256719921849	0.00870344377246231	0.020031463752456936	0.19788034754737924	1.0
PTBXL	12203	20252	3	SPEC	-10	-10	0.7492966156305058	0.008036280542742465	0.02165089956564534	0.25610149719463887	1.0
PTBXL	12203	20252	4	SPEC	-10	-10	0.6543071965560312	0.00814877917045604	0.02150004736737382	0.2733693951878542	1.0
PTBXL	12203	20252	5	SPEC	-10	-10	0.7189429966932822	0.007297840266358296	0.017798801103738184	0.2636933334025432	1.0
PTBXL	12203	20252	6	SPEC	-10	-10	0.6765962366984563	0.0073121547757082125	0.019449732501302688	0.2847279899948134	1.0
PTBXL	12203	20252	7	SPEC	-10	-10	0.5381190446403806	0.006860903492781334	0.019045527461422337	0.21078699370111256	1.0
PTBXL	12203	20252	8	SPEC	-10	-10	0.7435012482415293	0.0064512311804426304	0.019709207130649463	0.2005629797763908	1.0
PTBXL	12203	20252	9	SPEC	-10	-10	0.9362527433615236	0.007729785860337848	0.02038473074370062	0.20974183722645168	1.0
PTBXL	12203	20252	10	SPEC	-10	-10	0.4930966081585276	0.006756105175378728	0.019960979838430593	0.20657014389206832	1.0
PTBXL	12203	20252	1	SPEC	-10	10	0.6447169431837159	0.007489273448972694	0.019562429785579667	0.36324967549650067	1.0
PTBXL	12203	20252	2	SPEC	-10	10	0.37603059031153246	0.008191792469640977	0.01857149587740631	0.19887068412553655	1.0
PTBXL	12203	20252	3	SPEC	-10	10	0.7593786132023257	0.00777848035627249	0.020406290177012728	0.25845688118842663	1.0
PTBXL	12203	20252	4	SPEC	-10	10	0.6231532699610083	0.00755306366137147	0.019827530711477952	0.2745334998698352	1.0
PTBXL	12203	20252	5	SPEC	-10	10	0.6942366601199054	0.007287053571101605	0.016961734776862424	0.26506279520217196	1.0
PTBXL	12203	20252	6	SPEC	-10	10	0.6935008730403219	0.006966716708998302	0.01805190950280278	0.28609867239250053	1.0
PTBXL	12203	20252	7	SPEC	-10	10	0.5973255397977074	0.00638161831036472	0.0174662195439168	0.21034742812668458	1.0
PTBXL	12203	20252	8	SPEC	-10	10	0.7091210139529034	0.006754486272583533	0.018958728162686785	0.2090672160726196	1.0
PTBXL	12203	20252	9	SPEC	-10	10	0.8985114280832027	0.007616073389501788	0.019207100195002633	0.20371210123051264	1.0
PTBXL	12203	20252	10	SPEC	-10	10	0.5428366220921678	0.006611941037254747	0.018516581596552003	0.20159067913636583	1.0
PTBXL	12203	20252	1	SPEC	10	-10	0.6429955797647523	0.007791708468497636	0.022209290334617483	0.35803411307530814	1.0
PTBXL	12203	20252	2	SPEC	10	-10	0.353890262331368	0.008629218824257587	0.020853576896372173	0.18894998041545696	1.0
PTBXL	12203	20252	3	SPEC	10	-10	0.7570034538346414	0.008211922158002883	0.0227527191560056	0.2559821866168257	1.0
PTBXL	12203	20252	4	SPEC	10	-10	0.6292594714028307	0.008530553169553055	0.022991263600199985	0.2730881314713298	1.0
PTBXL	12203	20252	5	SPEC	10	-10	0.7565517831909478	0.007346075531775711	0.018813521871499497	0.2652196851772953	1.0
PTBXL	12203	20252	6	SPEC	10	-10	0.7158171908008599	0.0076561774326787575	0.020835323064843612	0.2824659810544867	1.0
PTBXL	12203	20252	7	SPEC	10	-10	0.5443553096366672	0.0073492657087916346	0.02065920252045666	0.21194813712668453	1.0
PTBXL	12203	20252	8	SPEC	10	-10	0.7334416013983678	0.00679680083724039	0.021199959906194582	0.19795383845267278	1.0
PTBXL	12203	20252	9	SPEC	10	-10	0.9456281345209739	0.008173738280021787	0.021916644869189306	0.20689132420143078	1.0
PTBXL	12203	20252	10	SPEC	10	-10	0.4548769932430003	0.007004034926298542	0.021597417994778278	0.20213322539172404	1.0
PTBXL	12203	20252	1	SPEC	10	10	0.6618998463250428	0.007393405907642437	0.020455503680793	0.35709777806422716	1.0
PTBXL	12203	20252	2	SPEC	10	10	0.36110146481531613	0.008072002276163693	0.019155892248512597	0.19019286174859676	1.0
PTBXL	12203	20252	3	SPEC	10	10	0.7673408448868575	0.007907515326185551	0.02125580557608342	0.258519279784149	1.0
PTBXL	12203	20252	4	SPEC	10	10	0.5973786160647334	0.00781846986187544	0.020942112076599115	0.2743190020571354	1.0
PTBXL	12203	20252	5	SPEC	10	10	0.7253542879643372	0.0073291407156154675	0.01778356105559904	0.26656409604794234	1.0
PTBXL	12203	20252	6	SPEC	10	10	0.7304211758272063	0.007239660940847153	0.019150550214586917	0.28393118247577304	1.0
PTBXL	12203	20252	7	SPEC	10	10	0.608912333093089	0.006772238364917758	0.018757371069967294	0.21149667284192866	1.0
PTBXL	12203	20252	8	SPEC	10	10	0.6965796745132656	0.007095738116661206	0.020220783821547444	0.20705948479528083	1.0
PTBXL	12203	20252	9	SPEC	10	10	0.9030294268263883	0.00800253458335892	0.02045967981799785	0.20093880292245703	1.0
PTBXL	12203	20252	10	SPEC	10	10	0.5152145528211186	0.0068126305605789245	0.019781834644679655	0.1971294688503767	1.0
PTBXL	6476	427	1	FD	-10	-10	0.3280999676560212	0.004902740157289005	0.021168514679846005	0.16397161414682274	1.0
PTBXL	6476	427	2	FD	-10	-10	0.7594008084000423	0.0036774871774263944	0.015461952507731719	0.17273070613358968	1.0
PTBXL	6476	427	3	FD	-10	-10	0.33528444883138414	0.00455044611170298	0.019470691206849574	0.11066682253131442	1.0
PTBXL	6476	427	4	FD	-10	-10	0.34247715880848084	0.004308365425636566	0.020535978376659398	0.10653415705798011	1.0
PTBXL	6476	427	5	FD	-10	-10	0.29387790438179395	0.004046276198501104	0.018297853316006498	0.10240721389247004	1.0
PTBXL	6476	427	6	FD	-10	-10	0.47859398324548874	0.00428104536072258	0.019693746865346324	0.11192714896939215	1.0
PTBXL	6476	427	7	FD	-10	-10	0.3165415306099899	0.004376651737977433	0.0210680550723808	0.10821759409515815	1.0
PTBXL	6476	427	8	FD	-10	-10	0.24592717960494556	0.004137484012657111	0.01865984421942717	0.15041513290473732	1.0
PTBXL	6476	427	9	FD	-10	-10	0.23342835543168947	0.0046883868505685706	0.022088951767608635	0.08417948370442851	1.0
PTBXL	6476	427	10	FD	-10	-10	0.3504667247559106	0.004419642686250372	0.02080800762232114	0.0947947859419168	1.0
PTBXL	6476	427	1	FD	-10	10	0.33399666771032144	0.004264513097959545	0.01830880716545231	0.16399643481547574	1.0
PTBXL	6476	427	2	FD	-10	10	0.9139754747105377	0.0032916267177186633	0.013807524068992475	0.1727135773029703	1.0
PTBXL	6476	427	3	FD	-10	10	0.33209912849965495	0.003992358021475277	0.01704111481718336	0.11068797986597899	1.0
PTBXL	6476	427	4	FD	-10	10	0.3189319434128704	0.0037860194839003155	0.017990869606180283	0.1065277456996417	1.0
PTBXL	6476	427	5	FD	-10	10	0.27745756536124616	0.003610800824360712	0.016275167350147904	0.1024058406922062	1.0
PTBXL	6476	427	6	FD	-10	10	0.4713162932838109	0.0037747071399806295	0.017256089044187666	0.11198829574704945	1.0
PTBXL	6476	427	7	FD	-10	10	0.3295670892392874	0.003861583294872621	0.018489568287389076	0.10825281079989145	1.0
PTBXL	6476	427	8	FD	-10	10	0.25126090995336264	0.0036750034517231715	0.01650953209197078	0.15040508802251176	1.0
PTBXL	6476	427	9	FD	-10	10	0.20062883544299875	0.00407293296715314	0.019262178520063622	0.08414973299838108	1.0
PTBXL	6476	427	10	FD	-10	10	0.7376324220417391	0.003870387813491194	0.01818313627791825	0.094799426533531	1.0
PTBXL	6476	427	1	FD	10	-10	0.3461295422713843	0.005776137214392182	0.02510926777577902	0.16397206225988067	1.0
PTBXL	6476	427	2	FD	10	-10	0.8148791890416932	0.004154419895309472	0.0175368615440224	0.17269805462055918	1.0
PTBXL	6476	427	3	FD	10	-10	0.30303272956868244	0.005304525841309563	0.022835790551930635	0.11061812663454922	1.0
PTBXL	6476	427	4	FD	10	-10	0.2597259683641384	0.005001984972836747	0.023934235725246025	0.10652136790651721	1.0
PTBXL	6476	427	5	FD	10	-10	0.28307148074504274	0.0045931237015933955	0.020729631520270096	0.10232578306468261	1.0
PTBXL	6476	427	6	FD	10	-10	0.5036805877239339	0.004994502412559199	0.02302950142453096	0.1119214177072502	1.0
PTBXL	6476	427	7	FD	10	-10	0.30275723230615287	0.00509286170437813	0.02447439483101651	0.10820491865884461	1.0
PTBXL	6476	427	8	FD	10	-10	0.21830989818338642	0.004712679970742194	0.02129171362605289	0.1503778488889935	1.0
PTBXL	6476	427	9	FD	10	-10	0.22018946772309195	0.005565065480530744	0.026212346858275767	0.0841745568113682	1.0
PTBXL	6476	427	10	FD	10	-10	0.3568907580132322	0.005158470811505364	0.02435313139500683	0.09479657238719276	1.0
PTBXL	6476	427	1	FD	10	10	0.35006932707390015	0.00489409981370262	0.021152711775848758	0.1639968909953259	1.0
PTBXL	6476	427	2	FD	10	10	0.9818408910607946	0.0036607102884028894	0.015416265920904424	0.17268092540888202	1.0
PTBXL	6476	427	3	FD	10	10	0.3042514090749794	0.004547624445046362	0.01952823299033301	0.11063930100943405	1.0
PTBXL	6476	427	4	FD	10	10	0.2447613290625472	0.0043034121486459406	0.020527769546206654	0.1065149570293664	1.0
PTBXL	6476	427	5	FD	10	10	0.2659220618045213	0.004030073927812395	0.018128443714135894	0.1023244232960944	1.0
PTBXL	6476	427	6	FD	10	10	0.4916434426975319	0.0043087825340851075	0.019742812370968883	0.1119825704966364	1.0
PTBXL	6476	427	7	FD	10	10	0.3196682774474989	0.004399347114968172	0.021028541880281682	0.10824014107228759	1.0
PTBXL	6476	427	8	FD	10	10	0.22797928797522135	0.004113663025726804	0.01851216708621728	0.15036780410191528	1.0
PTBXL	6476	427	9	FD	10	10	0.18418328670487774	0.004704999709676361	0.02224620175200745	0.08414480335538758	1.0
PTBXL	6476	427	10	FD	10	10	0.8008835693331663	0.004416964745012725	0.02080736525700862	0.09480121333444251	1.0
PTBXL	6476	427	1	SPEC	-10	-10	0.5753237610462826	0.006886628022558109	0.02214824309389592	0.34159042057685857	1.0
PTBXL	6476	427	2	SPEC	-10	-10	0.8179916481991363	0.004952712322118598	0.01630865597859125	0.27317733937515964	1.0
PTBXL	6476	427	3	SPEC	-10	-10	0.7099314992798477	0.006522504942516077	0.020501390001786236	0.2592467192875772	1.0
PTBXL	6476	427	4	SPEC	-10	-10	0.4658212482152633	0.005445332346636596	0.021033811982703005	0.17309403670628284	1.0
PTBXL	6476	427	5	SPEC	-10	-10	0.5934551682321654	0.005153028847905283	0.01897572398760638	0.1958950254658409	1.0
PTBXL	6476	427	6	SPEC	-10	-10	0.5854958209822249	0.00567736009010644	0.020255226182613183	0.17229884455578767	1.0
PTBXL	6476	427	7	SPEC	-10	-10	0.5929289448004592	0.005532593453922545	0.021637231973203722	0.19954361149497088	1.0
PTBXL	6476	427	8	SPEC	-10	-10	0.38640260207750815	0.005128967488746036	0.019101132606998333	0.19129803629500092	1.0
PTBXL	6476	427	9	SPEC	-10	-10	0.6299527248809386	0.0058963881271488	0.022490791813600332	0.12504271318246954	1.0
PTBXL	6476	427	10	SPEC	-10	-10	0.46155463979322525	0.005854602797328211	0.021304771849082995	0.1918607304950279	1.0
PTBXL	6476	427	1	SPEC	-10	10	0.5740629224296188	0.0060272125900862165	0.019190749118068347	0.3416641307212389	1.0
PTBXL	6476	427	2	SPEC	-10	10	0.7900313898032757	0.004441407604981286	0.014572657441271186	0.2731677055792176	1.0
PTBXL	6476	427	3	SPEC	-10	10	0.6694273500443318	0.005747940058794534	0.01795811505837134	0.2592844884633707	1.0
PTBXL	6476	427	4	SPEC	-10	10	0.4884534109789793	0.004807842003335829	0.018443532506475572	0.17308686094145928	1.0
PTBXL	6476	427	5	SPEC	-10	10	0.5652882833556404	0.004620091954730679	0.016896883889784203	0.19590505806340464	1.0
PTBXL	6476	427	6	SPEC	-10	10	0.6051993408532648	0.005051402716803948	0.017790767779484826	0.17262290851133816	1.0
PTBXL	6476	427	7	SPEC	-10	10	0.5622644473089028	0.0049253411138327876	0.01901600365839769	0.19957181226628148	1.0
PTBXL	6476	427	8	SPEC	-10	10	0.37825722210364127	0.00456326955391188	0.016910937753497276	0.19128448915335375	1.0
PTBXL	6476	427	9	SPEC	-10	10	0.5414318469819105	0.005145860590188028	0.019614085222029284	0.12495876797910888	1.0
PTBXL	6476	427	10	SPEC	-10	10	0.6333286646274428	0.005145186151807387	0.018631162056414942	0.191860565450589	1.0
PTBXL	6476	427	1	SPEC	10	-10	0.5617768957971985	0.008068502172919607	0.02623001955930187	0.3416008914468572	1.0
PTBXL	6476	427	2	SPEC	10	-10	0.8564773060650896	0.005584305272121722	0.018483561908819834	0.2731493424909813	1.0
PTBXL	6476	427	3	SPEC	10	-10	0.6925643504947571	0.007573828407103844	0.024013215801684522	0.2591292165318397	1.0
PTBXL	6476	427	4	SPEC	10	-10	0.44152919746697583	0.006283973456237325	0.024488541274837405	0.17296701953213597	1.0
PTBXL	6476	427	5	SPEC	10	-10	0.600456538869043	0.005811682808964451	0.021488191847218504	0.19564881007686022	1.0
PTBXL	6476	427	6	SPEC	10	-10	0.5554838143929666	0.006601464712349735	0.02366815630093497	0.17223752882364993	1.0
PTBXL	6476	427	7	SPEC	10	-10	0.5516833342315764	0.006424707363866456	0.025132167880555587	0.1994939738410459	1.0
PTBXL	6476	427	8	SPEC	10	-10	0.35003177259440654	0.005776180641226958	0.021759584338186908	0.19112627291136855	1.0
PTBXL	6476	427	9	SPEC	10	-10	0.5778121100174767	0.006970346875619011	0.026681782582146426	0.12496240305388043	1.0
PTBXL	6476	427	10	SPEC	10	-10	0.4814603910476499	0.006817265048439531	0.024917716246221393	0.1918693844363233	1.0
PTBXL	6476	427	1	SPEC	10	10	0.5624976743793122	0.006879846485152007	0.02213715938327533	0.3416746506229219	1.0
PTBXL	6476	427	2	SPEC	10	10	0.820211308136502	0.0049301383465918565	0.016258700313056183	0.2731397110231115	1.0
PTBXL	6476	427	3	SPEC	10	10	0.6485545951303889	0.0065226137736384675	0.02055250135170703	0.2591670699908021	1.0
PTBXL	6476	427	4	SPEC	10	10	0.4709619708846055	0.005432551018313151	0.02102217357131115	0.17295988556339775	1.0
PTBXL	6476	427	5	SPEC	10	10	0.5677223480816865	0.005123993856798447	0.018813077988690575	0.19565895553758253	1.0
PTBXL	6476	427	6	SPEC	10	10	0.5824984410964033	0.005747557045584627	0.02033937605641689	0.17256172043121243	1.0
PTBXL	6476	427	7	SPEC	10	10	0.5225523313889078	0.00560015556725008	0.02162453895384262	0.1995222258058622	1.0
PTBXL	6476	427	8	SPEC	10	10	0.34560026755596535	0.005050889142272397	0.018931409670910903	0.19111273336231394	1.0
PTBXL	6476	427	9	SPEC	10	10	0.48332725457163456	0.005920723226292505	0.022646437079080765	0.12487847874450339	1.0
PTBXL	6476	427	10	SPEC	10	10	0.6759013223863142	0.005858284388495999	0.021305814783432964	0.1918692167715139	1.0
PTBXL	10623	5868	1	FD	-10	-10	0.2112893282781729	0.007176447121504322	0.037338339289811034	0.07288989304206415	1.0
PTBXL	10623	5868	2	FD	-10	-10	0.2894854404423208	0.006639321382936576	0.032843394646094905	0.07736407699669375	1.0
PTBXL	10623	5868	3	FD	-10	-10	0.3604640083871279	0.00675435832339458	0.0336763128263007	0.0701386609237718	1.0
PTBXL	10623	5868	4	FD	-10	-10	0.22398565018845498	0.006997411176719553	0.036254292034303116	0.0787044838491424	1.0
PTBXL	10623	5868	5	FD	-10	-10	0.250970109804011	0.0062082151663434134	0.032856976279195205	0.0684817808274672	1.0
PTBXL	10623	5868	6	FD	-10	-10	0.252404968810951	0.005718837654140921	0.028661456720059778	0.07172955609465624	1.0
PTBXL	10623	5868	7	FD	-10	-10	0.2536070042627228	0.006700911055710152	0.033510460483597425	0.07519607851240571	1.0
PTBXL	10623	5868	8	FD	-10	-10	0.45103763425459864	0.0064506318921258	0.03260800678671245	0.09126310148914647	1.0
PTBXL	10623	5868	9	FD	-10	-10	0.26334566563858847	0.0061245336731171685	0.03149068342488985	0.07481964904448159	1.0
PTBXL	10623	5868	10	FD	-10	-10	0.1992458737084468	0.0066732602849386485	0.03364685013957818	0.06673402471554714	1.0
PTBXL	10623	5868	11	FD	-10	-10	0.2606682671887679	0.00669574233846554	0.03318983760916442	0.06669279191928258	1.0
PTBXL	10623	5868	1	FD	-10	10	0.23118247758702473	0.0063725459436647005	0.03301549225190424	0.07290780809369792	1.0
PTBXL	10623	5868	2	FD	-10	10	0.316789425915866	0.005907824717933408	0.02913139045078263	0.07736295506259269	1.0
PTBXL	10623	5868	3	FD	-10	10	0.3813971025902486	0.006017381990892744	0.029912185737787853	0.07014261618074646	1.0
PTBXL	10623	5868	4	FD	-10	10	0.29968834388717586	0.0062606984635959605	0.032207925669359934	0.07870636590944308	1.0
PTBXL	10623	5868	5	FD	-10	10	0.2510269513439427	0.005604463084873864	0.029515535703769667	0.06849874805860731	1.0
PTBXL	10623	5868	6	FD	-10	10	0.3637353432575614	0.005176211093404055	0.025915654899317884	0.0717283689280585	1.0
PTBXL	10623	5868	7	FD	-10	10	0.27259151486735916	0.0059550263249770535	0.029658257623700845	0.07520945617809081	1.0
PTBXL	10623	5868	8	FD	-10	10	0.4730869217960596	0.005810778385298101	0.029239080784065462	0.09126105483129704	1.0
PTBXL	10623	5868	9	FD	-10	10	0.27535329122077784	0.005531165873750668	0.02833654457469414	0.07483623856802905	1.0
PTBXL	10623	5868	10	FD	-10	10	0.26585033007969094	0.0059311381026972984	0.0298102807073196	0.06673601893052099	1.0
PTBXL	10623	5868	11	FD	-10	10	0.26181388497743974	0.00600102027169945	0.029561183075646112	0.0667052457331586	1.0
PTBXL	10623	5868	1	FD	10	-10	0.2042276778766463	0.008191605140818441	0.042855306097171385	0.07288777574832063	1.0
PTBXL	10623	5868	2	FD	10	-10	0.301805233075786	0.0075485902658583	0.037581402038483584	0.07734657713991334	1.0
PTBXL	10623	5868	3	FD	10	-10	0.3543946428242564	0.007631957540155647	0.03853325034476483	0.07008794852420956	1.0
PTBXL	10623	5868	4	FD	10	-10	0.19047997742927011	0.00793986161191331	0.041439111694587236	0.07865731711681413	1.0
PTBXL	10623	5868	5	FD	10	-10	0.24224774683152225	0.006962815222038733	0.03710598060688193	0.06845459681702164	1.0
PTBXL	10623	5868	6	FD	10	-10	0.25757291684577727	0.006377729706972577	0.032117385534896944	0.07173619587438211	1.0
PTBXL	10623	5868	7	FD	10	-10	0.2122850277285086	0.007630428637033198	0.03846870147819194	0.07520013698691101	1.0
PTBXL	10623	5868	8	FD	10	-10	0.4626278384260081	0.007220442785564955	0.036803710181650406	0.0911971106358456	1.0
PTBXL	10623	5868	9	FD	10	-10	0.2582140576516856	0.00683541251715772	0.03540626900426253	0.0747935814666622	1.0
PTBXL	10623	5868	10	FD	10	-10	0.2078109705621837	0.007602682997663391	0.0384619436238949	0.06673327763090624	1.0
PTBXL	10623	5868	11	FD	10	-10	0.2750273733507178	0.007629905266744008	0.03809302190968737	0.06663952565612655	1.0
PTBXL	10623	5868	1	FD	10	10	0.22771480048021525	0.007145162736691654	0.037220483879895634	0.07290569961007302	1.0
PTBXL	10623	5868	2	FD	10	10	0.3310552176194715	0.0066040071660596915	0.03277199374087248	0.07734545713099092	1.0
PTBXL	10623	5868	3	FD	10	10	0.3788345499839995	0.006685296071385902	0.03364950447612511	0.07009191371323378	1.0
PTBXL	10623	5868	4	FD	10	10	0.28036557586278404	0.006985075762644604	0.03619389000169246	0.07865921920937866	1.0
PTBXL	10623	5868	5	FD	10	10	0.24333743596115043	0.006199257006785082	0.03287154651344319	0.06847157481061428	1.0
PTBXL	10623	5868	6	FD	10	10	0.38083165381056555	0.005700101054823519	0.028674760047236052	0.07173500731303936	1.0
PTBXL	10623	5868	7	FD	10	10	0.23920460243036223	0.006664096233661131	0.03345722969007286	0.07521352042689354	1.0
PTBXL	10623	5868	8	FD	10	10	0.48593725649398134	0.006410750194367757	0.032523383046764276	0.09119508880483156	1.0
PTBXL	10623	5868	9	FD	10	10	0.27216932341218086	0.0060938348719495085	0.031448752377979505	0.07481017822933127	1.0
PTBXL	10623	5868	10	FD	10	10	0.2819530060915457	0.006643477062829043	0.03350178160506809	0.06673527237480535	1.0
PTBXL	10623	5868	11	FD	10	10	0.2744343742481688	0.006720856226945737	0.03334175700326889	0.06665201862136995	1.0
PTBXL	10623	5868	1	SPEC	-10	-10	0.6114864959412926	0.008510681831739978	0.03784969388412547	0.10841747987798996	1.0
PTBXL	10623	5868	2	SPEC	-10	-10	0.6157779646901748	0.008047417541796538	0.03320003071033945	0.138826491893182	1.0
PTBXL	10623	5868	3	SPEC	-10	-10	0.44559358066048044	0.008055000886548794	0.03414129509775255	0.13556138144047492	1.0
PTBXL	10623	5868	4	SPEC	-10	-10	0.4872893909188421	0.008483566321560216	0.03689040471269018	0.13102339481822428	1.0
PTBXL	10623	5868	5	SPEC	-10	-10	0.4874000493371604	0.007177841416561552	0.03323427551015375	0.11261042492390538	1.0
PTBXL	10623	5868	6	SPEC	-10	-10	0.5288124919129474	0.006752598365004463	0.02906889783720603	0.13532819902261728	1.0
PTBXL	10623	5868	7	SPEC	-10	-10	0.35062385738693963	0.007960663929999598	0.03407308728194719	0.12188031994404866	1.0
PTBXL	10623	5868	8	SPEC	-10	-10	0.7188868105453338	0.007809617413415881	0.033066403907070836	0.14547179673886648	1.0
PTBXL	10623	5868	9	SPEC	-10	-10	0.4310745411212063	0.007436633377254576	0.03191389302929893	0.11078346603448855	1.0
PTBXL	10623	5868	10	SPEC	-10	-10	0.6452506353610222	0.008015616739379021	0.0340943204865144	0.10357688306138067	1.0
PTBXL	10623	5868	11	SPEC	-10	-10	0.5567624317371628	0.007867065672503996	0.033701335477033696	0.11182329327566651	1.0
PTBXL	10623	5868	1	SPEC	-10	10	0.6026131238360185	0.007579007311090291	0.033484198905405396	0.10849150623954013	1.0
PTBXL	10623	5868	2	SPEC	-10	10	0.591769728303457	0.007181044454314339	0.029458494238820177	0.13882841935058565	1.0
PTBXL	10623	5868	3	SPEC	-10	10	0.4376417983744283	0.007211367397633678	0.030350485423567875	0.1355814040810991	1.0
PTBXL	10623	5868	4	SPEC	-10	10	0.5712281564977469	0.007642968481333287	0.03282627680520998	0.13093678946129703	1.0
PTBXL	10623	5868	5	SPEC	-10	10	0.511516467363613	0.006501015633555139	0.0298735009601046	0.11269814646592344	1.0
PTBXL	10623	5868	6	SPEC	-10	10	0.4988640767781427	0.006151360934015491	0.02630090007652484	0.13537277244158638	1.0
PTBXL	10623	5868	7	SPEC	-10	10	0.37226418689993424	0.007130759002605376	0.03021102337683267	0.12197144005984911	1.0
PTBXL	10623	5868	8	SPEC	-10	10	0.7273210618047659	0.0070680012769948645	0.02968386750240287	0.14550335502075476	1.0
PTBXL	10623	5868	9	SPEC	-10	10	0.43646212927061345	0.0067422744257099295	0.02874197821266937	0.11085656344166131	1.0
PTBXL	10623	5868	10	SPEC	-10	10	0.6549244376440976	0.0071438073445182215	0.03022822944491938	0.1035914353835207	1.0
PTBXL	10623	5868	11	SPEC	-10	10	0.5383865436120119	0.007085275500875856	0.03003847681199656	0.11176229830505864	1.0
PTBXL	10623	5868	1	SPEC	10	-10	0.41714056784125514	0.009669885971657174	0.04341166790299183	0.10828925585491632	1.0
PTBXL	10623	5868	2	SPEC	10	-10	0.5348681561516051	0.00911311980834103	0.03795965323200421	0.13881056653576443	1.0
PTBXL	10623	5868	3	SPEC	10	-10	0.4563204309711935	0.008995153893147203	0.03894639781060795	0.1354004290481305	1.0
PTBXL	10623	5868	4	SPEC	10	-10	0.39987804704953545	0.009514090370444026	0.04208642863490729	0.1304883846558343	1.0
PTBXL	10623	5868	5	SPEC	10	-10	0.46339334328822296	0.00800403923803004	0.03749208758696591	0.11252476286760679	1.0
PTBXL	10623	5868	6	SPEC	10	-10	0.41443894599336584	0.007512096632882199	0.032565441723080416	0.13529917459074198	1.0
PTBXL	10623	5868	7	SPEC	10	-10	0.3079647702483546	0.00900545195616037	0.03904997366459824	0.1217743488575566	1.0
PTBXL	10623	5868	8	SPEC	10	-10	0.7819245363082028	0.00862821325419472	0.03720548419884321	0.14542719997665515	1.0
PTBXL	10623	5868	9	SPEC	10	-10	0.4197752003249094	0.008259739671196645	0.03584558428111306	0.11058376570541585	1.0
PTBXL	10623	5868	10	SPEC	10	-10	0.5440853162024871	0.009101105490548411	0.038959391407702534	0.10347148558638801	1.0
PTBXL	10623	5868	11	SPEC	10	-10	0.427307621879123	0.008931092149350058	0.038650557995759165	0.11170847975372127	1.0
PTBXL	10623	5868	1	SPEC	10	10	0.4329968698686162	0.00845942762959857	0.03772251039126024	0.10836339671379533	1.0
PTBXL	10623	5868	2	SPEC	10	10	0.5182497343300627	0.007995827843712508	0.0331140701379935	0.13881249903682877	1.0
PTBXL	10623	5868	3	SPEC	10	10	0.44594285224400304	0.00791985982039916	0.03403923587836612	0.1354205431831693	1.0
PTBXL	10623	5868	4	SPEC	10	10	0.5060700735957404	0.008430489687475442	0.03681968360668718	0.13040234926651662	1.0
PTBXL	10623	5868	5	SPEC	10	10	0.49317130532354503	0.007150387148614813	0.033235008727874236	0.1126125768490222	1.0
PTBXL	10623	5868	6	SPEC	10	10	0.3939765006096595	0.00675796755033517	0.029093562878516575	0.135343786858577	1.0
PTBXL	10623	5868	7	SPEC	10	10	0.33806554932076766	0.007928876903298387	0.03402488998477773	0.12186559571317021	1.0
PTBXL	10623	5868	8	SPEC	10	10	0.7837800556997513	0.007698619771123119	0.03291672891508604	0.14545886598539967	1.0
PTBXL	10623	5868	9	SPEC	10	10	0.42705903039996457	0.007392941487210327	0.03186644150216035	0.11065695137360186	1.0
PTBXL	10623	5868	10	SPEC	10	10	0.5681538095818753	0.007975101531268104	0.033959383228083735	0.10348605913657949	1.0
PTBXL	10623	5868	11	SPEC	10	10	0.423547381350405	0.007906431366080578	0.03385453075391117	0.11164757785928585	1.0
PTBXL	6682	3406	1	FD	-10	-10	0.7219712693300662	0.002596595259185617	0.008123397792270575	0.07307797640146269	1.0
PTBXL	6682	3406	2	FD	-10	-10	0.33109046068658415	0.002461830808766278	0.00698971894772171	0.13276416818114586	1.0
PTBXL	6682	3406	3	FD	-10	-10	0.3804373029786948	0.0029850580106414353	0.009033936170664603	0.09839431584367328	1.0
PTBXL	6682	3406	4	FD	-10	-10	0.2876118479051308	0.002470422416133438	0.008189180925337979	0.10314184107609227	1.0
PTBXL	6682	3406	5	FD	-10	-10	0.30906643065699463	0.0028807188104136372	0.008558894850640314	0.1873158222985819	1.0
PTBXL	6682	3406	6	FD	-10	-10	0.5826472114059368	0.002483382386722075	0.006963404112670985	0.06577051940125636	1.0
PTBXL	6682	3406	7	FD	-10	-10	0.2939203038560901	0.002803268042194674	0.007541858231328319	0.1576596523906154	1.0
PTBXL	6682	3406	8	FD	-10	-10	0.335629273723865	0.0024642104233720246	0.008204516450118769	0.05868830422091553	1.0
PTBXL	6682	3406	9	FD	-10	-10	0.37159965750470225	0.0027972712726391314	0.009051314958953937	0.08561519371944774	1.0
PTBXL	6682	3406	10	FD	-10	-10	0.3393136863433903	0.002787766058177111	0.008868318827202041	0.09286081897575287	1.0
PTBXL	6682	3406	11	FD	-10	-10	0.37826200977448393	0.00283911868124984	0.008847891382797622	0.07493414051947335	1.0
PTBXL	6682	3406	12	FD	-10	-10	0.30899757594258875	0.0029581424838949393	0.009121758575553468	0.10926327559296158	1.0
PTBXL	6682	3406	1	FD	-10	10	0.694164247773335	0.0023082487557341998	0.007187114048617033	0.07309249729469747	1.0
PTBXL	6682	3406	2	FD	-10	10	0.47812738743338046	0.0023269318457381366	0.00646760588894248	0.13198939125464895	1.0
PTBXL	6682	3406	3	FD	-10	10	0.36029405625814764	0.0027795245091505887	0.008303467900327967	0.09792080705595436	1.0
PTBXL	6682	3406	4	FD	-10	10	0.2936444916532695	0.0022918939482127003	0.007390995555794122	0.10317899642868633	1.0
PTBXL	6682	3406	5	FD	-10	10	0.3180795624038685	0.0025399742891310645	0.007525088767172501	0.18737153656923053	1.0
PTBXL	6682	3406	6	FD	-10	10	0.5608929446620107	0.0022442167280543757	0.006259220552683204	0.06589356112926033	1.0
PTBXL	6682	3406	7	FD	-10	10	0.29632027516788445	0.002531987818205116	0.006737871190846424	0.15775884502650644	1.0
PTBXL	6682	3406	8	FD	-10	10	0.3283627790732682	0.002212297920269086	0.007296231454513601	0.05866167748274873	1.0
PTBXL	6682	3406	9	FD	-10	10	0.3741542424563804	0.0024455792439703004	0.007962672809031927	0.08561611002222955	1.0
PTBXL	6682	3406	10	FD	-10	10	0.3411521655246968	0.002513729636155049	0.007966580031882066	0.09311184315762586	1.0
PTBXL	6682	3406	11	FD	-10	10	0.4406107266390638	0.0024891753840153388	0.007687505425479954	0.0749275152325225	1.0
PTBXL	6682	3406	12	FD	-10	10	0.29341251719710065	0.0026198409523396256	0.008053538054444255	0.109261640605777	1.0
PTBXL	6682	3406	1	FD	10	-10	0.6988408146552522	0.0029140235011368256	0.009296168018578185	0.07243066132013407	1.0
PTBXL	6682	3406	2	FD	10	-10	0.28833057638207904	0.0026683170301720262	0.007764919129752399	0.133003835408044	1.0
PTBXL	6682	3406	3	FD	10	-10	0.37654230114715265	0.003382152054148036	0.010380513408487963	0.09826827962294163	1.0
PTBXL	6682	3406	4	FD	10	-10	0.3205117015410677	0.0027576863685172142	0.009191131289115913	0.10375662928208346	1.0
PTBXL	6682	3406	5	FD	10	-10	0.3296214150515132	0.00314699519949504	0.009740982736650236	0.19008764563125166	1.0
PTBXL	6682	3406	6	FD	10	-10	0.6255304293501323	0.002802310984921847	0.00791284879559755	0.06578072431368415	1.0
PTBXL	6682	3406	7	FD	10	-10	0.2570770335324046	0.003227898877029215	0.008710216593149087	0.15761588908547194	1.0
PTBXL	6682	3406	8	FD	10	-10	0.3064795981794667	0.0028097031817370284	0.009349621639402277	0.05861620324818745	1.0
PTBXL	6682	3406	9	FD	10	-10	0.29161870270442575	0.0032652261069423412	0.010626450166288475	0.0855664158713877	1.0
PTBXL	6682	3406	10	FD	10	-10	0.3189991524575747	0.0032287415943750356	0.010335774259869611	0.09269714709422823	1.0
PTBXL	6682	3406	11	FD	10	-10	0.32307206658288884	0.0033301237084888756	0.010402205024254244	0.07487997716221857	1.0
PTBXL	6682	3406	12	FD	10	-10	0.3355658660932746	0.0032955816236119157	0.010500789957646679	0.11028193598074988	1.0
PTBXL	6682	3406	1	FD	10	10	0.6703751217067017	0.002540356611008981	0.008062834420000536	0.07244562816535971	1.0
PTBXL	6682	3406	2	FD	10	10	0.45769653972314617	0.0024932551042693104	0.007090180983819062	0.13222062732120884	1.0
PTBXL	6682	3406	3	FD	10	10	0.35400960664881054	0.0030879968548634474	0.009344597269304268	0.09779452676472615	1.0
PTBXL	6682	3406	4	FD	10	10	0.32286390557854905	0.0025153507197328453	0.008146351983500574	0.10378843319779317	1.0
PTBXL	6682	3406	5	FD	10	10	0.33691188222411184	0.002715650542337247	0.00837644620997679	0.1901430648488693	1.0
PTBXL	6682	3406	6	FD	10	10	0.5957962262249566	0.0024942448007149536	0.0070045136006820705	0.06590380338084971	1.0
PTBXL	6682	3406	7	FD	10	10	0.26516443116818145	0.002855761977847759	0.007620382392913183	0.1577152821475814	1.0
PTBXL	6682	3406	8	FD	10	10	0.3022107995417195	0.0024759543414467	0.00816005031710003	0.05858966389745064	1.0
PTBXL	6682	3406	9	FD	10	10	0.30687106300255845	0.0027874345608931957	0.009127996115250073	0.08556734322319476	1.0
PTBXL	6682	3406	10	FD	10	10	0.3241440514996456	0.002847986969633574	0.009080424385745526	0.0929488674985885	1.0
PTBXL	6682	3406	11	FD	10	10	0.404378631843626	0.0028445435847263855	0.008803964292940725	0.07487340123326636	1.0
PTBXL	6682	3406	12	FD	10	10	0.313871626348341	0.002859346661437429	0.009077895247667549	0.11027972572426016	1.0
PTBXL	6682	3406	1	SPEC	-10	-10	0.59925250439913	0.0034955004780696346	0.008585522273572404	0.17739122537260527	1.0
PTBXL	6682	3406	2	SPEC	-10	-10	0.49282801075313565	0.0033288550709924436	0.007493421185535219	0.2673031343850804	1.0
PTBXL	6682	3406	3	SPEC	-10	-10	0.7591991051265635	0.0041375809185795615	0.00976724473746032	0.19025041531474857	1.0
PTBXL	6682	3406	4	SPEC	-10	-10	0.7374149496998496	0.003436889001225532	0.008669172413484267	0.23560338471330314	1.0
PTBXL	6682	3406	5	SPEC	-10	-10	0.5224571208761621	0.004360788172634334	0.009320106339487178	0.34629741165944716	1.0
PTBXL	6682	3406	6	SPEC	-10	-10	1.5590879833282048	0.0034655818412901674	0.007509986035840788	0.20099636020852948	1.0
PTBXL	6682	3406	7	SPEC	-10	-10	0.5855310111381227	0.0037822467065103467	0.008074256978697108	0.24758874294722014	1.0
PTBXL	6682	3406	8	SPEC	-10	-10	0.6228545141599268	0.0032408667696394184	0.008632891018138638	0.123809643088639	1.0
PTBXL	6682	3406	9	SPEC	-10	-10	0.7799255805872108	0.0038291073317385437	0.009564578001432473	0.21356153709578227	1.0
PTBXL	6682	3406	10	SPEC	-10	-10	0.7482628608329036	0.003453074055941999	0.009278038805905952	0.1840297117880137	1.0
PTBXL	6682	3406	11	SPEC	-10	-10	0.7078123309453431	0.0038468270685324607	0.009439465490608505	0.23371465668866379	1.0
PTBXL	6682	3406	12	SPEC	-10	-10	0.4777720829643176	0.004138942313735751	0.009861695301804196	0.2454135482929616	1.0
PTBXL	6682	3406	1	SPEC	-10	10	0.5545240509800309	0.003118044961390169	0.007611137490994402	0.17732452788007186	1.0
PTBXL	6682	3406	2	SPEC	-10	10	0.5565279736079389	0.0032064443353543113	0.007005837125688236	0.2659771901372286	1.0
PTBXL	6682	3406	3	SPEC	-10	10	0.6901957537635965	0.003981966198379652	0.009077615099081168	0.185170571739976	1.0
PTBXL	6682	3406	4	SPEC	-10	10	0.6784051726970152	0.0032582750386704095	0.007911989928258794	0.23401891384686277	1.0
PTBXL	6682	3406	5	SPEC	-10	10	0.5258129279771196	0.0038511642982842487	0.00820221430775657	0.34636795169489687	1.0
PTBXL	6682	3406	6	SPEC	-10	10	1.4354173188229726	0.0031385728522262796	0.006760784617617103	0.20115131971097325	1.0
PTBXL	6682	3406	7	SPEC	-10	10	0.6014668628987526	0.003437239727161935	0.007247495570510874	0.2482924297471611	1.0
PTBXL	6682	3406	8	SPEC	-10	10	0.7040498026429817	0.0029558102118168663	0.007727027001984736	0.12424273586918472	1.0
PTBXL	6682	3406	9	SPEC	-10	10	0.8191533438185171	0.003357742565326464	0.008413091916529052	0.2136430348511553	1.0
PTBXL	6682	3406	10	SPEC	-10	10	0.717464379869261	0.0031512312060343953	0.008347220734233845	0.18511531317826305	1.0
PTBXL	6682	3406	11	SPEC	-10	10	0.6655243934985973	0.0033933495789746945	0.008229625098717143	0.2335368184635823	1.0
PTBXL	6682	3406	12	SPEC	-10	10	0.4513860320970773	0.0036883272799991228	0.008730686809173726	0.24533291983299402	1.0
PTBXL	6682	3406	1	SPEC	10	-10	0.4944125858942179	0.003844398111906962	0.00973225031451252	0.17583534253507244	1.0
PTBXL	6682	3406	2	SPEC	10	-10	0.49718344715053603	0.0035528336934098005	0.008249346185525202	0.26860385517149354	1.0
PTBXL	6682	3406	3	SPEC	10	-10	0.6708879887434541	0.004597001497761271	0.011136872037893708	0.1879543759955136	1.0
PTBXL	6682	3406	4	SPEC	10	-10	0.6665901272111976	0.003768715471623942	0.009671809055564471	0.2373539016591211	1.0
PTBXL	6682	3406	5	SPEC	10	-10	0.5007753469724403	0.00469596398250307	0.01046248944834908	0.3559023613421897	1.0
PTBXL	6682	3406	6	SPEC	10	-10	1.6462226464149134	0.0038821317276812946	0.008496490262882263	0.2010324697200181	1.0
PTBXL	6682	3406	7	SPEC	10	-10	0.6301501980106492	0.004318549297756223	0.009294683875735713	0.24764204851262786	1.0
PTBXL	6682	3406	8	SPEC	10	-10	0.4504070314514229	0.0036410969941375864	0.009802673074385811	0.12362994550158257	1.0
PTBXL	6682	3406	9	SPEC	10	-10	0.7740157255620901	0.004437208895801848	0.011190613110305715	0.21347879693379956	1.0
PTBXL	6682	3406	10	SPEC	10	-10	0.7843236730760951	0.003955667003694008	0.010769340444326076	0.18341013229023054	1.0
PTBXL	6682	3406	11	SPEC	10	-10	0.6688437919803688	0.004468756022924745	0.011060985216754662	0.23366490000138782	1.0
PTBXL	6682	3406	12	SPEC	10	-10	0.4785718399924372	0.00451040365565019	0.011203629899341101	0.24972568820040753	1.0
PTBXL	6682	3406	1	SPEC	10	10	0.4581505360083319	0.0033646393345913273	0.008459117246931961	0.17576954674545997	1.0
PTBXL	6682	3406	2	SPEC	10	10	0.5678651190003277	0.003389671268588668	0.00761546694216799	0.26722285212009617	1.0
PTBXL	6682	3406	3	SPEC	10	10	0.6047240145893314	0.004350940410005242	0.010144410496748005	0.18290972260010724	1.0
PTBXL	6682	3406	4	SPEC	10	10	0.6091988495899822	0.0035201781620888845	0.008673555457009456	0.23570214760436617	1.0
PTBXL	6682	3406	5	SPEC	10	10	0.5078681064621559	0.004060250603045699	0.009007242918022577	0.35596625989840935	1.0
PTBXL	6682	3406	6	SPEC	10	10	1.4965266328242561	0.0034633253465859233	0.007533004197094976	0.20118754868979263	1.0
PTBXL	6682	3406	7	SPEC	10	10	0.6419290446825986	0.0038458162936840018	0.008171228510270516	0.24834654761928868	1.0
PTBXL	6682	3406	8	SPEC	10	10	0.566347905029212	0.003262165534627264	0.008612473979820805	0.12406536479878441	1.0
PTBXL	6682	3406	9	SPEC	10	10	0.8201877377559236	0.00379977238623971	0.009611816072513574	0.21356045017975483	1.0
PTBXL	6682	3406	10	SPEC	10	10	0.7435461931263577	0.0035337591093595965	0.009477011968162587	0.18450200833658797	1.0
PTBXL	6682	3406	11	SPEC	10	10	0.6260204676817245	0.0038418258811169716	0.009394473838083053	0.23348680452003934	1.0
PTBXL	6682	3406	12	SPEC	10	10	0.4482458169664491	0.0039406471181960175	0.009714223857411013	0.24963699592830937	1.0
PTBXL	7136	17827	1	FD	-10	-10	0.2241837921366051	0.003637050916820676	0.014661311611892353	0.09565417352715024	1.0
PTBXL	7136	17827	2	FD	-10	-10	0.36091933178837143	0.003209360589627409	0.013456723339042942	0.05960550036900347	1.0
PTBXL	7136	17827	3	FD	-10	-10	0.2703342417636353	0.003239197801658547	0.012000560403902197	0.08173994287676649	1.0
PTBXL	7136	17827	4	FD	-10	-10	0.37435262545306625	0.002807603483085168	0.010895938189246064	0.061893589494226284	1.0
PTBXL	7136	17827	5	FD	-10	-10	0.35359886876425484	0.0036759275225805893	0.013100183309324229	0.061322971814505474	1.0
PTBXL	7136	17827	6	FD	-10	-10	0.32026314937361466	0.0032183989158061743	0.012649687787862417	0.062339372210521465	1.0
PTBXL	7136	17827	7	FD	-10	-10	0.23531151705149278	0.003276681478442887	0.01283030297490104	0.0660793450680056	1.0
PTBXL	7136	17827	8	FD	-10	-10	0.3724533706957259	0.003616352444928858	0.015542833670322154	0.06002258898173855	1.0
PTBXL	7136	17827	9	FD	-10	-10	0.23169018909970127	0.002977195561510795	0.012286101882089583	0.08420970258174919	1.0
PTBXL	7136	17827	1	FD	-10	10	0.2489506368914433	0.00320813320471842	0.012876667612169462	0.09566956337135389	1.0
PTBXL	7136	17827	2	FD	-10	10	0.3810002361493711	0.0028528522762430696	0.01192606846151704	0.059644621006217244	1.0
PTBXL	7136	17827	3	FD	-10	10	0.2949413992398768	0.0029036566879329464	0.010722426011463565	0.08175035440060853	1.0
PTBXL	7136	17827	4	FD	-10	10	0.3758517956085478	0.002529635359561885	0.009809352018644604	0.061892738443759296	1.0
PTBXL	7136	17827	5	FD	-10	10	0.37412262023610454	0.003252219638621908	0.01155267097089501	0.06138596802145285	1.0
PTBXL	7136	17827	6	FD	-10	10	0.32617406797057497	0.0028932569139224016	0.01130092554171657	0.062456746851914796	1.0
PTBXL	7136	17827	7	FD	-10	10	0.26985946213228673	0.002935287802226951	0.011442041771688895	0.06607095005433877	1.0
PTBXL	7136	17827	8	FD	-10	10	0.5189160263209743	0.0031972462317156588	0.013671251619555267	0.060038554028498343	1.0
PTBXL	7136	17827	9	FD	-10	10	0.30210312657908195	0.002682010823603465	0.011044799674563626	0.08422761410790626	1.0
PTBXL	7136	17827	1	FD	10	-10	0.1886259656581853	0.004182003567404261	0.016982154770886097	0.09549640020071512	1.0
PTBXL	7136	17827	2	FD	10	-10	0.34945447459331647	0.0036467680337685985	0.01538265613716036	0.05956170820497623	1.0
PTBXL	7136	17827	3	FD	10	-10	0.26161252264760576	0.0036248235735317114	0.013536528433993287	0.08176541033736841	1.0
PTBXL	7136	17827	4	FD	10	-10	0.31556151140996846	0.003110004235074941	0.012114703836362557	0.06194931411579742	1.0
PTBXL	7136	17827	5	FD	10	-10	0.2863968732625821	0.004186601274686599	0.01507186375259088	0.0612774127784866	1.0
PTBXL	7136	17827	6	FD	10	-10	0.3219870860733626	0.003660570700256999	0.014343397937235816	0.06228050217024779	1.0
PTBXL	7136	17827	7	FD	10	-10	0.26354235970212647	0.0037111879721208195	0.014581969464872276	0.06609182908152593	1.0
PTBXL	7136	17827	8	FD	10	-10	0.4068878749724169	0.0041783189757055895	0.018123440832040986	0.059996200143001645	1.0
PTBXL	7136	17827	9	FD	10	-10	0.231296464302651	0.003317870163606813	0.013801002311647803	0.08420721460795813	1.0
PTBXL	7136	17827	1	FD	10	10	0.2220106205892032	0.0036139615177754564	0.014611012605632261	0.09551184284793134	1.0
PTBXL	7136	17827	2	FD	10	10	0.37363223110445304	0.003187153777848476	0.013403093769291165	0.059600857486506474	1.0
PTBXL	7136	17827	3	FD	10	10	0.2902352074241208	0.0032023948832279473	0.011919345556912517	0.08177583043513885	1.0
PTBXL	7136	17827	4	FD	10	10	0.3237596020319588	0.0027675506809390965	0.010771967463792435	0.06194846095310616	1.0
PTBXL	7136	17827	5	FD	10	10	0.31945287430207786	0.0036294102998615336	0.013021609588205108	0.061340629227872534	1.0
PTBXL	7136	17827	6	FD	10	10	0.3284489233410087	0.0032344663580660417	0.012594310375890072	0.062398004394920784	1.0
PTBXL	7136	17827	7	FD	10	10	0.2988701939718291	0.003274004151473541	0.01280606286743996	0.06608342972252561	1.0
PTBXL	7136	17827	8	FD	10	10	0.5695864945612246	0.0036170283068416758	0.015606613967870372	0.06001218559926608	1.0
PTBXL	7136	17827	9	FD	10	10	0.3097556134043533	0.0029504286825172837	0.012246495258998645	0.08422513829642943	1.0
PTBXL	7136	17827	1	SPEC	-10	-10	0.5074711673569151	0.004482579288299056	0.015152932010667999	0.20381055432170833	1.0
PTBXL	7136	17827	2	SPEC	-10	-10	0.6273943440093533	0.003760616390503125	0.013799457379773197	0.17060653501681397	1.0
PTBXL	7136	17827	3	SPEC	-10	-10	0.5493671909745442	0.004166906873429412	0.012506142559597562	0.1803112472683736	1.0
PTBXL	7136	17827	4	SPEC	-10	-10	0.5178929137230694	0.0033107899902157026	0.011198156503577155	0.14097248542367763	1.0
PTBXL	7136	17827	5	SPEC	-10	-10	0.5467800858419751	0.004471266512370507	0.01361598452674897	0.13149191575422414	1.0
PTBXL	7136	17827	6	SPEC	-10	-10	0.8826785420348966	0.0038005025151729207	0.012962711509758284	0.15123890892205447	1.0
PTBXL	7136	17827	7	SPEC	-10	-10	0.5758421712551118	0.003997364305155187	0.013262474374137297	0.1296423377308383	1.0
PTBXL	7136	17827	8	SPEC	-10	-10	0.35338877949735	0.004328330031477495	0.015971964331971275	0.12236445267985745	1.0
PTBXL	7136	17827	9	SPEC	-10	-10	0.5474473831477304	0.003770652957737593	0.012709213268499232	0.23228222130502704	1.0
PTBXL	7136	17827	1	SPEC	-10	10	0.5227477254778135	0.003970668202539101	0.013323359142112214	0.20385744701537187	1.0
PTBXL	7136	17827	2	SPEC	-10	10	0.6217285150806147	0.003356906570837446	0.012240946234262145	0.1707589365270141	1.0
PTBXL	7136	17827	3	SPEC	-10	10	0.6619930748941898	0.0037449838467909216	0.01118706516942414	0.18031528974132352	1.0
PTBXL	7136	17827	4	SPEC	-10	10	0.5351122603729251	0.0029877796761347327	0.01008632058479884	0.14096826685574115	1.0
PTBXL	7136	17827	5	SPEC	-10	10	0.5765571286502121	0.003993192336354756	0.012039512783756428	0.13183087110293817	1.0
PTBXL	7136	17827	6	SPEC	-10	10	0.9682722609456551	0.0034538040682018907	0.011619192365352157	0.1513835500664022	1.0
PTBXL	7136	17827	7	SPEC	-10	10	0.5964250858668518	0.003593114518955668	0.011841262841680815	0.1296267382885899	1.0
PTBXL	7136	17827	8	SPEC	-10	10	1.0190957396743558	0.0038824038313145935	0.014098478767543365	0.12219650237191801	1.0
PTBXL	7136	17827	9	SPEC	-10	10	0.6179628543368098	0.003404260138737998	0.01143213419025985	0.23236246529406251	1.0
PTBXL	7136	17827	1	SPEC	10	-10	0.5294084643624061	0.005102181660259169	0.017513173305598356	0.20366207011418258	1.0
PTBXL	7136	17827	2	SPEC	10	-10	0.6652702220680404	0.004241679948956104	0.015749334908300047	0.1703724061024596	1.0
PTBXL	7136	17827	3	SPEC	10	-10	0.5565487376356811	0.004616071985966403	0.014060066252915414	0.18021975156681266	1.0
PTBXL	7136	17827	4	SPEC	10	-10	0.5004566027933788	0.003639318887364789	0.012434842784385744	0.14117340522735627	1.0
PTBXL	7136	17827	5	SPEC	10	-10	0.5312495848149554	0.005018918302938799	0.01560214814704019	0.13103201845715	1.0
PTBXL	7136	17827	6	SPEC	10	-10	0.8490040554634971	0.004291219231979788	0.014684054341763071	0.15117873376850682	1.0
PTBXL	7136	17827	7	SPEC	10	-10	0.5121193592073655	0.0045060501231734655	0.015053773020147876	0.12970659423490666	1.0
PTBXL	7136	17827	8	SPEC	10	-10	0.3351020828573611	0.004961732562890802	0.018580567828197492	0.12212595040087357	1.0
PTBXL	7136	17827	9	SPEC	10	-10	0.538490424559839	0.004165890908086602	0.014242603223675335	0.23196279374404455	1.0
PTBXL	7136	17827	1	SPEC	10	10	0.5437334883569339	0.00442862579482492	0.015085055556544552	0.20370913426127493	1.0
PTBXL	7136	17827	2	SPEC	10	10	0.6539496259980779	0.003723064495768521	0.013735188870056802	0.17052508960169993	1.0
PTBXL	7136	17827	3	SPEC	10	10	0.6818787585744241	0.004089198581114001	0.012394844153887622	0.18022383550672805	1.0
PTBXL	7136	17827	4	SPEC	10	10	0.521526578063184	0.003243915327591591	0.01106205995454222	0.14116916698777265	1.0
PTBXL	7136	17827	5	SPEC	10	10	0.5674991338853718	0.0043943118459824695	0.01351672849500711	0.1313744791970064	1.0
PTBXL	7136	17827	6	SPEC	10	10	0.9502909593061184	0.0038343345792485072	0.012937263884671299	0.1513237801351132	1.0
PTBXL	7136	17827	7	SPEC	10	10	0.5431103882215111	0.0039890922376878	0.013235955292818914	0.12969095508532316	1.0
PTBXL	7136	17827	8	SPEC	10	10	1.0999385585150907	0.004359381908876276	0.016057504139037105	0.12195841922232685	1.0
PTBXL	7136	17827	9	SPEC	10	10	0.6180368536781196	0.003712949138024664	0.012646152664366013	0.2320432964912023	1.0
PTBXL	16196	9557	1	FD	-10	-10	0.3159586379616186	0.008740743239224996	0.015359722297030195	0.038426208800743746	1.0
PTBXL	16196	9557	2	FD	-10	-10	0.5892725752177209	0.0071726630549772295	0.014274106656693078	0.03953633489494657	1.0
PTBXL	16196	9557	3	FD	-10	-10	0.5182415271379236	0.008775530600677605	0.01590263473781488	0.006091249338259014	1.0
PTBXL	16196	9557	4	FD	-10	-10	0.376550089432682	0.009232688303295796	0.016506715012264278	0.019280122463950146	1.0
PTBXL	16196	9557	5	FD	-10	-10	0.39548600409410933	0.006592034198140595	0.012188894468217292	0.04569072637436689	1.0
PTBXL	16196	9557	6	FD	-10	-10	0.5732933326771072	0.010273999938488888	0.017963741238399968	0.01291131887368239	1.0
PTBXL	16196	9557	7	FD	-10	-10	0.36260100254056427	0.006799182873936765	0.014079677172605498	0.03679999224869498	1.0
PTBXL	16196	9557	8	FD	-10	-10	0.41077633075588776	0.007736297748852222	0.013695718033456766	0.02023978829093471	1.0
PTBXL	16196	9557	9	FD	-10	-10	0.3818214007309268	0.009465579224935397	0.017031327022751168	0.02115477517531204	1.0
PTBXL	16196	9557	10	FD	-10	-10	0.4560902636311748	0.007546977859669177	0.014885314605938027	0.040554021166874676	1.0
PTBXL	16196	9557	1	FD	-10	10	0.30109431887333116	0.00814278939341453	0.01429576573577359	0.038426218175288025	1.0
PTBXL	16196	9557	2	FD	-10	10	0.5501124351464415	0.006709425779648311	0.013855894096934015	0.03955707479938375	1.0
PTBXL	16196	9557	3	FD	-10	10	0.4966290613138009	0.008175298186982444	0.015264727964304163	0.00615708492307564	1.0
PTBXL	16196	9557	4	FD	-10	10	0.3688905563145859	0.008600659561884801	0.01581025653834402	0.01929758976893203	1.0
PTBXL	16196	9557	5	FD	-10	10	0.44710231392289546	0.006133086238328502	0.011333127221275972	0.04569062494650095	1.0
PTBXL	16196	9557	6	FD	-10	10	0.5528555499872347	0.009514166507872875	0.017177833702140956	0.01291933793595718	1.0
PTBXL	16196	9557	7	FD	-10	10	0.3473840830148782	0.006313447740715211	0.013615964406177133	0.03682296991777604	1.0
PTBXL	16196	9557	8	FD	-10	10	0.3825284988240819	0.007206124558335279	0.012748802411212332	0.02023973556886443	1.0
PTBXL	16196	9557	9	FD	-10	10	0.37563545955960964	0.008805270565745512	0.016279453676852476	0.021176745386185736	1.0
PTBXL	16196	9557	10	FD	-10	10	0.4390242175365512	0.007042486072560887	0.014340781272998832	0.040591831430491866	1.0
PTBXL	16196	9557	1	FD	10	-10	0.31725645014911497	0.009445025578557455	0.016566888787850054	0.03842609955534479	1.0
PTBXL	16196	9557	2	FD	10	-10	0.6155367468644134	0.007860418591121559	0.015633952183949376	0.03953339621241403	1.0
PTBXL	16196	9557	3	FD	10	-10	0.5609592499801892	0.009620730823761796	0.01746054037261864	0.006091272385284139	1.0
PTBXL	16196	9557	4	FD	10	-10	0.376285802857796	0.01012019007798755	0.018037024076183933	0.01927830688174049	1.0
PTBXL	16196	9557	5	FD	10	-10	0.41498239247258206	0.0071033707315361775	0.01316272546380858	0.04569150148555917	1.0
PTBXL	16196	9557	6	FD	10	-10	0.588384017824963	0.011289514414171649	0.019747607932021915	0.012911319720196783	1.0
PTBXL	16196	9557	7	FD	10	-10	0.3762568530151811	0.007466908318320407	0.015457211487676672	0.03680007185894673	1.0
PTBXL	16196	9557	8	FD	10	-10	0.39554835748140643	0.008343113825395813	0.014772353832285453	0.020239088205641055	1.0
PTBXL	16196	9557	9	FD	10	-10	0.37624737843749434	0.010389292681380587	0.018690817948771823	0.021153897289434526	1.0
PTBXL	16196	9557	10	FD	10	-10	0.4661082629644261	0.008283678823154372	0.01633506241859975	0.04055391776087893	1.0
PTBXL	16196	9557	1	FD	10	10	0.30116772717629847	0.008748417476296767	0.015330877449920989	0.0384261089303566	1.0
PTBXL	16196	9557	2	FD	10	10	0.5704289420915	0.007292545605658708	0.015054097979916187	0.03955413793393376	1.0
PTBXL	16196	9557	3	FD	10	10	0.5334985851863948	0.008889095443086694	0.01662301428926115	0.0061571090781897975	1.0
PTBXL	16196	9557	4	FD	10	10	0.367953974599408	0.009350022198749029	0.01713813218973278	0.01929577495956831	1.0
PTBXL	16196	9557	5	FD	10	10	0.4690506047021555	0.006570355253158615	0.012167294228887671	0.045691400051380435	1.0
PTBXL	16196	9557	6	FD	10	10	0.5647163744225697	0.010368285719346658	0.01872808455668282	0.012919338792737132	1.0
PTBXL	16196	9557	7	FD	10	10	0.35841513621674026	0.006876313132589288	0.014826112622930172	0.03682304960246497	1.0
PTBXL	16196	9557	8	FD	10	10	0.3663215888084484	0.007727452720062287	0.013673291486652063	0.020239035485080645	1.0
PTBXL	16196	9557	9	FD	10	10	0.37000580827727864	0.009584982011678423	0.017719729669062285	0.021175867833034014	1.0
PTBXL	16196	9557	10	FD	10	10	0.446580030921814	0.007666351331446671	0.015609230799696835	0.04059172826607489	1.0
PTBXL	16196	9557	1	SPEC	-10	-10	0.9256976251785697	0.018247570678084277	0.02387407962490303	0.060747834167130726	1.0
PTBXL	16196	9557	2	SPEC	-10	-10	0.636114025574718	0.013879332912492066	0.020072432125695688	0.08925787957496481	1.0
PTBXL	16196	9557	3	SPEC	-10	-10	0.377343377770305	0.018607036668095843	0.025036636781614607	0.008595493465929012	1.0
PTBXL	16196	9557	4	SPEC	-10	-10	0.5390513082079842	0.020043266672956542	0.026465760252312866	0.029363651202470708	1.0
PTBXL	16196	9557	5	SPEC	-10	-10	0.9617865313847542	0.012575213402336208	0.017503123227927676	0.08021526576124292	1.0
PTBXL	16196	9557	6	SPEC	-10	-10	0.7883140326414009	0.021877953331507917	0.0284338769829163	0.016913032823061915	1.0
PTBXL	16196	9557	7	SPEC	-10	-10	0.5421248826251106	0.01277110783971515	0.019737755836292656	0.06586004717044802	1.0
PTBXL	16196	9557	8	SPEC	-10	-10	0.69585168591248	0.01626728401626058	0.021627147785895015	0.026773720868907665	1.0
PTBXL	16196	9557	9	SPEC	-10	-10	0.4631745462140578	0.02040980907169704	0.02696130335197696	0.0350312096384465	1.0
PTBXL	16196	9557	10	SPEC	-10	-10	0.9107707013482826	0.014544920574379509	0.02133437415004775	0.0558050380571178	1.0
PTBXL	16196	9557	1	SPEC	-10	10	0.8743358492614861	0.017012714374780608	0.022243189346720642	0.060747599614059525	1.0
PTBXL	16196	9557	2	SPEC	-10	10	0.6503068219472166	0.01290502077964831	0.019189822140376112	0.08928438092251176	1.0
PTBXL	16196	9557	3	SPEC	-10	10	0.37016316900697865	0.01721966509112077	0.02365067871560831	0.008628802910748894	1.0
PTBXL	16196	9557	4	SPEC	-10	10	0.5806171917108663	0.01858042279550871	0.024971481378100287	0.02939280091355754	1.0
PTBXL	16196	9557	5	SPEC	-10	10	1.1163826298974113	0.011705122115013622	0.016283488200333308	0.08021511980079944	1.0
PTBXL	16196	9557	6	SPEC	-10	10	0.7782537541959687	0.020172163755890652	0.026788676577360053	0.016921663358411675	1.0
PTBXL	16196	9557	7	SPEC	-10	10	0.5406514809045715	0.011829703096414283	0.018812356349310867	0.06589007494447953	1.0
PTBXL	16196	9557	8	SPEC	-10	10	0.6487825362400252	0.01514893117698745	0.02013397915169874	0.026773678605410214	1.0
PTBXL	16196	9557	9	SPEC	-10	10	0.5038008279255013	0.01891141405316856	0.025394007284372987	0.03505391117794883	1.0
PTBXL	16196	9557	10	SPEC	-10	10	0.9239021226041634	0.013496596251473505	0.020267803093366055	0.05582913060610925	1.0
PTBXL	16196	9557	1	SPEC	10	-10	0.9710392965499038	0.019716187843308957	0.025773185416437114	0.060747484135203283	1.0
PTBXL	16196	9557	2	SPEC	10	-10	0.6456555626054165	0.015196378753437571	0.02198939480973867	0.08925443395328192	1.0
PTBXL	16196	9557	3	SPEC	10	-10	0.4037167430393528	0.020400918682498846	0.027473494588647937	0.008595274434123052	1.0
PTBXL	16196	9557	4	SPEC	10	-10	0.5328011968074836	0.02199495132715035	0.028980225001694684	0.02936185510539383	1.0
PTBXL	16196	9557	5	SPEC	10	-10	0.8696125383415763	0.01353133228277028	0.018866320285404834	0.08021809831394067	1.0
PTBXL	16196	9557	6	SPEC	10	-10	0.7525900633712655	0.02403799931949508	0.031249162137625318	0.01691301133322083	1.0
PTBXL	16196	9557	7	SPEC	10	-10	0.5280102353235973	0.014024734198118918	0.021675041043776936	0.065860015140569	1.0
PTBXL	16196	9557	8	SPEC	10	-10	0.5233729384476954	0.017547049006383722	0.023329509572402245	0.026772441246608377	1.0
PTBXL	16196	9557	9	SPEC	10	-10	0.469158699665859	0.022407746386228212	0.029597925618042083	0.03503036019576205	1.0
PTBXL	16196	9557	10	SPEC	10	-10	0.9612410161935341	0.015967079470730342	0.0234175215376737	0.05580480274143364	1.0
PTBXL	16196	9557	1	SPEC	10	10	0.9123515018988493	0.01827652294390465	0.023874871193579235	0.060747249584494976	1.0
PTBXL	16196	9557	2	SPEC	10	10	0.6602712007362604	0.014013761350249338	0.020852278218113408	0.08928093695374795	1.0
PTBXL	16196	9557	3	SPEC	10	10	0.3934862093639924	0.018724342233580316	0.025740007806910766	0.0086285843630536	1.0
PTBXL	16196	9557	4	SPEC	10	10	0.578713988937946	0.020221695765007815	0.027121514888973516	0.029391005286781725	1.0
PTBXL	16196	9557	5	SPEC	10	10	1.043046048423381	0.012521835639130393	0.017449522503224853	0.08021795233398804	1.0
PTBXL	16196	9557	6	SPEC	10	10	0.7448628477280786	0.0219807701471865	0.029198463044772218	0.01692164188118967	1.0
PTBXL	16196	9557	7	SPEC	10	10	0.5276860377467829	0.012883781172844899	0.020489397493661864	0.06589004302572103	1.0
PTBXL	16196	9557	8	SPEC	10	10	0.48573308184233277	0.016248386555877792	0.021596075493040292	0.026772398985502897	1.0
PTBXL	16196	9557	9	SPEC	10	10	0.5129342657645429	0.02059150297378522	0.027648455156468184	0.0350530619344199	1.0
PTBXL	16196	9557	10	SPEC	10	10	0.9709779925776538	0.014694165764255534	0.022064612440600397	0.055828895446952395	1.0
PTBXL	17070	12179	1	FD	-10	-10	0.26578040175331946	0.002675087743630004	0.014252889563636302	0.13286187320602472	1.0
PTBXL	17070	12179	2	FD	-10	-10	0.2346667258572452	0.001959609402971731	0.00907039781823464	0.1507676441372571	1.0
PTBXL	17070	12179	3	FD	-10	-10	0.4066283375352731	0.00226682637125813	0.01117721403232527	0.1298401804596652	1.0
PTBXL	17070	12179	4	FD	-10	-10	0.283849439263166	0.0023798255674478998	0.012860559411463952	0.1445001657316573	1.0
PTBXL	17070	12179	5	FD	-10	-10	0.3342665827621259	0.0027067294138001306	0.011180180573982583	0.172043159471588	1.0
PTBXL	17070	12179	6	FD	-10	-10	0.33065518690639323	0.002795780908277188	0.011189497621268673	0.14297217326323927	1.0
PTBXL	17070	12179	7	FD	-10	-10	0.4051946622417204	0.00202286212562681	0.009814377790768348	0.14491455800891087	1.0
PTBXL	17070	12179	8	FD	-10	-10	0.2847823953877206	0.0031005889240204782	0.015531964156286226	0.12446798022829192	1.0
PTBXL	17070	12179	1	FD	-10	10	0.25213509426911107	0.002355357041495406	0.012549549097978247	0.13285291551231274	1.0
PTBXL	17070	12179	2	FD	-10	10	0.24830385916663752	0.0018031568808816788	0.008261178762502886	0.15092729523857323	1.0
PTBXL	17070	12179	3	FD	-10	10	0.38247741078873765	0.0020533834998275606	0.010043708182022857	0.1297982476151896	1.0
PTBXL	17070	12179	4	FD	-10	10	0.33443778274534053	0.0021427934675310933	0.011540770768396538	0.14445087793363848	1.0
PTBXL	17070	12179	5	FD	-10	10	0.3029256370276583	0.0023915707802450326	0.009818989908505143	0.17198799501957052	1.0
PTBXL	17070	12179	6	FD	-10	10	0.30922595864282915	0.002472516402471096	0.009837221752325638	0.14292518853122607	1.0
PTBXL	17070	12179	7	FD	-10	10	0.420694048585787	0.001864877983681119	0.00895625472767031	0.14471081643305564	1.0
PTBXL	17070	12179	8	FD	-10	10	0.2714419626921359	0.0027357907725994125	0.013628295785846374	0.12445517017183028	1.0
PTBXL	17070	12179	1	FD	10	-10	0.24688447037053052	0.0030657200748148406	0.016465136082657292	0.13261711658344574	1.0
PTBXL	17070	12179	2	FD	10	-10	0.23719064903392345	0.0021669958459985907	0.010087926528776724	0.15085434242617088	1.0
PTBXL	17070	12179	3	FD	10	-10	0.3987246671886207	0.002542766519697171	0.012607245774947302	0.12988315119133292	1.0
PTBXL	17070	12179	4	FD	10	-10	0.3185195624016433	0.0026663092251856357	0.014517014095793633	0.1446066937822115	1.0
PTBXL	17070	12179	5	FD	10	-10	0.34482712720935904	0.0030534886758889234	0.012850155496743695	0.17250894061740357	1.0
PTBXL	17070	12179	6	FD	10	-10	0.34648925532671937	0.003142423884989704	0.012776637412098312	0.143474986741294	1.0
PTBXL	17070	12179	7	FD	10	-10	0.404272320547314	0.002220814558560277	0.010885750785207681	0.14476836413536726	1.0
PTBXL	17070	12179	8	FD	10	-10	0.23758904163815156	0.003573831224579049	0.018049707865154602	0.1244296620097309	1.0
PTBXL	17070	12179	1	FD	10	10	0.23398925201469076	0.0026445089393488954	0.014202426047759372	0.13260819795297982	1.0
PTBXL	17070	12179	2	FD	10	10	0.252010038740413	0.001971837051023761	0.009084372604292436	0.1510139840046379	1.0
PTBXL	17070	12179	3	FD	10	10	0.37266229851268706	0.0022717491753407645	0.011172147266653776	0.1298411737399175	1.0
PTBXL	17070	12179	4	FD	10	10	0.37100293211521035	0.002366953820786146	0.012842910770893232	0.14455733145322597	1.0
PTBXL	17070	12179	5	FD	10	10	0.3075845631394406	0.0026451021697079247	0.01106204010052843	0.1724532791222782	1.0
PTBXL	17070	12179	6	FD	10	10	0.3198116754175369	0.002724806212631695	0.011010359337553493	0.14342751504124016	1.0
PTBXL	17070	12179	7	FD	10	10	0.4214823035620548	0.002025753690064673	0.009826638549449502	0.14456459896706264	1.0
PTBXL	17070	12179	8	FD	10	10	0.2291548293851734	0.00308757793518992	0.015505255135394717	0.1244168585629191	1.0
PTBXL	17070	12179	1	SPEC	-10	-10	0.49466021668906096	0.0032996535993386673	0.014541619222824823	0.24783600815204915	1.0
PTBXL	17070	12179	2	SPEC	-10	-10	0.4425122703741185	0.002576124966617075	0.009373165109419058	0.2523918709164089	1.0
PTBXL	17070	12179	3	SPEC	-10	-10	0.8434694768892779	0.0029317209729435513	0.011502694780260047	0.26722938217880904	1.0
PTBXL	17070	12179	4	SPEC	-10	-10	2.181693449800285	0.003251780772730918	0.013222098795101675	0.2934409533033026	1.0
PTBXL	17070	12179	5	SPEC	-10	-10	0.5857833238598271	0.003745033397475002	0.0117148733742394	0.2616563012630057	1.0
PTBXL	17070	12179	6	SPEC	-10	-10	0.5192752355976311	0.0037918816204558425	0.011742724424138175	0.2793907119433472	1.0
PTBXL	17070	12179	7	SPEC	-10	-10	0.7380155956330935	0.002759128314619483	0.010222019323442457	0.29754748328618746	1.0
PTBXL	17070	12179	8	SPEC	-10	-10	0.7813829029252296	0.0044489874927745605	0.015923245969862644	0.30469736969437283	1.0
PTBXL	17070	12179	1	SPEC	-10	10	0.4652832597332579	0.0029149960891585278	0.012808884901527595	0.2478066877021766	1.0
PTBXL	17070	12179	2	SPEC	-10	10	0.4560869949511883	0.0024053662504173465	0.008572386311172105	0.2528377040815193	1.0
PTBXL	17070	12179	3	SPEC	-10	10	0.7815885917700672	0.0026651898349663587	0.010349738883860368	0.26707716977607127	1.0
PTBXL	17070	12179	4	SPEC	-10	10	1.957669987002014	0.002936960593732689	0.011874285044161275	0.29327783011662684	1.0
PTBXL	17070	12179	5	SPEC	-10	10	0.6078019798161465	0.003321473290378299	0.010307506740658282	0.26144145780468364	1.0
PTBXL	17070	12179	6	SPEC	-10	10	0.5462403609878665	0.003362575983211467	0.010336098777272998	0.2792680440671534	1.0
PTBXL	17070	12179	7	SPEC	-10	10	0.686655090417993	0.002558905162231163	0.009350192302070974	0.2967684318550285	1.0
PTBXL	17070	12179	8	SPEC	-10	10	0.7541919664336196	0.003945716285377937	0.013993663464963321	0.30447527532138935	1.0
PTBXL	17070	12179	1	SPEC	10	-10	0.500052049756306	0.003768656042792344	0.016787539365667105	0.24742347108152293	1.0
PTBXL	17070	12179	2	SPEC	10	-10	0.3773761477643121	0.002839064221522109	0.010411834362171753	0.25261807594779684	1.0
PTBXL	17070	12179	3	SPEC	10	-10	0.6394481443510724	0.0032846470083839597	0.012970940974282696	0.2673799351714616	1.0
PTBXL	17070	12179	4	SPEC	10	-10	0.6068225910863545	0.0036284306206059397	0.014909825711991854	0.2938205953071384	1.0
PTBXL	17070	12179	5	SPEC	10	-10	0.5895469371205536	0.004152940694181302	0.013389547998415682	0.26379091325702203	1.0
PTBXL	17070	12179	6	SPEC	10	-10	0.464337743732564	0.004216479221165682	0.013346295068153966	0.2820379750566761	1.0
PTBXL	17070	12179	7	SPEC	10	-10	0.7325127892931516	0.002983613310745098	0.01129227086703539	0.2966183028219044	1.0
PTBXL	17070	12179	8	SPEC	10	-10	0.6131943266851797	0.005102211564324273	0.018472937163471263	0.30451717293405584	1.0
PTBXL	17070	12179	1	SPEC	10	10	0.46570812279721024	0.003262047110664517	0.014486425835207086	0.24739427933821992	1.0
PTBXL	17070	12179	2	SPEC	10	10	0.3993243667229646	0.002622167423289959	0.009415369601052498	0.25306344233884115	1.0
PTBXL	17070	12179	3	SPEC	10	10	0.5942896648105668	0.0029452385558870493	0.011509608361362745	0.2672274079647029	1.0
PTBXL	17070	12179	4	SPEC	10	10	0.5436142944685187	0.0032312925812656573	0.013200638072024004	0.29365702983718817	1.0
PTBXL	17070	12179	5	SPEC	10	10	0.6141367258509001	0.0036122725020419216	0.011548091046840566	0.2635711094405315	1.0
PTBXL	17070	12179	6	SPEC	10	10	0.5028384490179123	0.0036669055222376145	0.011515698112714006	0.2819115856020065	1.0
PTBXL	17070	12179	7	SPEC	10	10	0.6763754404452219	0.002739149726219909	0.01021814399514678	0.2958384986134676	1.0
PTBXL	17070	12179	8	SPEC	10	10	0.606437830736822	0.00443133234548615	0.0158941845573389	0.30429486581164933	1.0
PTBXL	14460	17885	1	FD	-10	-10	0.323463171172214	0.006736984095756076	0.024598184901705414	0.11015884270271377	1.0
PTBXL	14460	17885	2	FD	-10	-10	0.24242172972684803	0.005166311316527007	0.03006307921762148	0.06169354976344361	1.0
PTBXL	14460	17885	3	FD	-10	-10	0.30532134097348146	0.005202568060629455	0.029975952795451673	0.050798640244052784	1.0
PTBXL	14460	17885	4	FD	-10	-10	0.4269911036803546	0.006252164838937906	0.024784531522159717	0.09303454025735372	1.0
PTBXL	14460	17885	5	FD	-10	-10	0.27040133493762036	0.006779296904702177	0.02483983224462723	0.09837733777872476	1.0
PTBXL	14460	17885	6	FD	-10	-10	0.24151703147301537	0.006875857577896803	0.024539212811523967	0.114665160563027	1.0
PTBXL	14460	17885	7	FD	-10	-10	0.22073999353589493	0.006937911673240044	0.024157240421760807	0.12526546208982633	1.0
PTBXL	14460	17885	8	FD	-10	-10	0.25568986892951223	0.005817763320430167	0.033073199687942686	0.052435228921723205	1.0
PTBXL	14460	17885	9	FD	-10	-10	0.4581392706147623	0.004483674982047149	0.026071506548684297	0.07251226361541112	1.0
PTBXL	14460	17885	10	FD	-10	-10	0.28959808582952684	0.004473030530066021	0.026475617858567092	0.05396818947601245	1.0
PTBXL	14460	17885	1	FD	-10	10	0.4786393806009975	0.005862271024490827	0.021373418477924244	0.1101567749459217	1.0
PTBXL	14460	17885	2	FD	-10	10	0.2508127178949266	0.004752592572901865	0.027538241488042403	0.0617087713635422	1.0
PTBXL	14460	17885	3	FD	-10	10	0.2926460536661399	0.004758273148291639	0.02744567775279559	0.05081564769026888	1.0
PTBXL	14460	17885	4	FD	-10	10	0.37987194928556806	0.005465844327684417	0.021559599591988155	0.093027184346767	1.0
PTBXL	14460	17885	5	FD	-10	10	0.33233890536307	0.005910711273201218	0.021605091030325718	0.09838236548950513	1.0
PTBXL	14460	17885	6	FD	-10	10	0.2351518263529623	0.006033694119267446	0.021401613114361347	0.11462156305810413	1.0
PTBXL	14460	17885	7	FD	-10	10	0.19787503180578098	0.006059338415473479	0.021013250194212588	0.1252564084352475	1.0
PTBXL	14460	17885	8	FD	-10	10	0.2635023209982683	0.005305625746162541	0.029991616173595862	0.05249041143483076	1.0
PTBXL	14460	17885	9	FD	-10	10	0.4441233710134689	0.0041696383128700274	0.024353522224804754	0.07280074187223845	1.0
PTBXL	14460	17885	10	FD	-10	10	0.2994427290555589	0.004205843829520849	0.024890340782180293	0.05409536322837042	1.0
PTBXL	14460	17885	1	FD	10	-10	0.33757997582562244	0.007796874977738312	0.028658399939308472	0.11010385353678451	1.0
PTBXL	14460	17885	2	FD	10	-10	0.24724078961409865	0.005631547126459753	0.032515968474801336	0.06156304582494466	1.0
PTBXL	14460	17885	3	FD	10	-10	0.2874673395521466	0.0057076312478526485	0.0326319529731128	0.05072098225230064	1.0
PTBXL	14460	17885	4	FD	10	-10	0.45027073583076327	0.007279300623424557	0.028959237947997533	0.09298101422208249	1.0
PTBXL	14460	17885	5	FD	10	-10	0.2812684391917895	0.007878444635488407	0.028864447984905357	0.09838482584034614	1.0
PTBXL	14460	17885	6	FD	10	-10	0.22857729925818362	0.00800519807061867	0.028579603722638233	0.11470135686313113	1.0
PTBXL	14460	17885	7	FD	10	-10	0.1921726480400728	0.00803619084882274	0.028164947416996256	0.12508548651824428	1.0
PTBXL	14460	17885	8	FD	10	-10	0.2703966927024944	0.006439706905663961	0.03644727285611614	0.052413367285719	1.0
PTBXL	14460	17885	9	FD	10	-10	0.4691699164945531	0.004832060635715156	0.02781655976265371	0.07251931152626684	1.0
PTBXL	14460	17885	10	FD	10	-10	0.2826835647063383	0.004805664802784136	0.028186442052155994	0.05376616987914999	1.0
PTBXL	14460	17885	1	FD	10	10	0.514128822341584	0.006629040095374959	0.024329848445620597	0.11010178451064687	1.0
PTBXL	14460	17885	2	FD	10	10	0.25599626025981265	0.0051281391426756424	0.02948319942004278	0.0615784202992396	1.0
PTBXL	14460	17885	3	FD	10	10	0.27532594029779406	0.005165464366487922	0.029567010381970404	0.05073804009439859	1.0
PTBXL	14460	17885	4	FD	10	10	0.3924850986260987	0.006218214006755895	0.024613148691157882	0.09297366044194169	1.0
PTBXL	14460	17885	5	FD	10	10	0.3509439590371301	0.006711717585459086	0.02452980420172814	0.09838985712839038	1.0
PTBXL	14460	17885	6	FD	10	10	0.2232082346070364	0.006864321892087612	0.024354429690888208	0.11465770541104514	1.0
PTBXL	14460	17885	7	FD	10	10	0.17017168385021764	0.006858094495094165	0.023937366701147485	0.1250764355098014	1.0
PTBXL	14460	17885	8	FD	10	10	0.2774344962651576	0.005800144482014153	0.03264033465834006	0.05246863996202611	1.0
PTBXL	14460	17885	9	FD	10	10	0.4529177181895914	0.004458879116284005	0.025789375658609084	0.07280838931259749	1.0
PTBXL	14460	17885	10	FD	10	10	0.29398552657143306	0.004486319756737808	0.02631454747403218	0.05389398531938955	1.0
PTBXL	14460	17885	1	SPEC	-10	-10	0.47258052488048585	0.008322662885718908	0.02545356522784848	0.20622286560010014	1.0
PTBXL	14460	17885	2	SPEC	-10	-10	0.4717123935036961	0.00667680394549561	0.030449431021055327	0.14987440240176336	1.0
PTBXL	14460	17885	3	SPEC	-10	-10	0.4153289051386044	0.0067265932324800165	0.030430083568215197	0.11716486259044859	1.0
PTBXL	14460	17885	4	SPEC	-10	-10	0.3593887913291782	0.00745310926391605	0.02558629236971336	0.13898240786381463	1.0
PTBXL	14460	17885	5	SPEC	-10	-10	0.7108913233925747	0.0083451320569741	0.025848783271994996	0.16487744904548815	1.0
PTBXL	14460	17885	6	SPEC	-10	-10	0.9956689010454489	0.008442747819788963	0.025487285599026736	0.18728859700811507	1.0
PTBXL	14460	17885	7	SPEC	-10	-10	0.3911684844928171	0.008659492746536641	0.025174766614606492	0.2005475406114131	1.0
PTBXL	14460	17885	8	SPEC	-10	-10	0.5669013016422141	0.007336444471719975	0.033483971025028855	0.11092090502957098	1.0
PTBXL	14460	17885	9	SPEC	-10	-10	0.5970204898091873	0.0058600338327267016	0.0264340111304797	0.17152926229493437	1.0
PTBXL	14460	17885	10	SPEC	-10	-10	0.9855945784611462	0.005872593619418151	0.026938797922206645	0.12748959102419785	1.0
PTBXL	14460	17885	1	SPEC	-10	10	0.4363957782894262	0.007254096221243685	0.022130990223958834	0.20621523949622622	1.0
PTBXL	14460	17885	2	SPEC	-10	10	0.47475752055753273	0.006169307000293279	0.02791919372334817	0.15001987202206343	1.0
PTBXL	14460	17885	3	SPEC	-10	10	0.3931459320878224	0.006170419903279215	0.027858618329849153	0.11711456957451724	1.0
PTBXL	14460	17885	4	SPEC	-10	10	0.3271399617316508	0.006556424063063995	0.022304101305426795	0.13895244600784362	1.0
PTBXL	14460	17885	5	SPEC	-10	10	0.7184472756671016	0.007293076555244972	0.022500928656423447	0.1648979902033724	1.0
PTBXL	14460	17885	6	SPEC	-10	10	0.928133554417329	0.007445307984978587	0.02227030889537488	0.18716094182490217	1.0
PTBXL	14460	17885	7	SPEC	-10	10	0.3534717726939841	0.007601478821552587	0.02194383525486757	0.20051312584712033	1.0
PTBXL	14460	17885	8	SPEC	-10	10	0.5588239221835064	0.0067665170478315466	0.030379309688428554	0.11148880502224	1.0
PTBXL	14460	17885	9	SPEC	-10	10	0.5950761261860322	0.005475423900771829	0.024697527357711833	0.1723984775496975	1.0
PTBXL	14460	17885	10	SPEC	-10	10	0.9340190154965806	0.005591885570713793	0.025328009800326564	0.12821446205458392	1.0
PTBXL	14460	17885	1	SPEC	10	-10	0.38049085472359273	0.009567619105932712	0.029629042941045576	0.2063146907971438	1.0
PTBXL	14460	17885	2	SPEC	10	-10	0.46929928769846435	0.007178188763142994	0.032936780673097174	0.149694394027043	1.0
PTBXL	14460	17885	3	SPEC	10	-10	0.3925623155150769	0.007343687382281586	0.03313880229552515	0.11655545597270048	1.0
PTBXL	14460	17885	4	SPEC	10	-10	0.34655601438807676	0.00865909388143706	0.029906823612190662	0.138855568903001	1.0
PTBXL	14460	17885	5	SPEC	10	-10	0.7994112874819199	0.009683845713363821	0.030023206350302235	0.16486188464602397	1.0
PTBXL	14460	17885	6	SPEC	10	-10	0.6959864758037255	0.00977979008925373	0.029683607520310303	0.1873058205659201	1.0
PTBXL	14460	17885	7	SPEC	10	-10	0.3387931787450779	0.009976272915605438	0.029312437783160467	0.20007499277527216	1.0
PTBXL	14460	17885	8	SPEC	10	-10	0.6072077811183533	0.008068956726199379	0.036902249898903186	0.11083063877099554	1.0
PTBXL	14460	17885	9	SPEC	10	-10	0.5276122614412105	0.0062677871318445036	0.028217554318984237	0.17150770262253298	1.0
PTBXL	14460	17885	10	SPEC	10	-10	1.020649138524154	0.006269685662301007	0.028694940174390393	0.12683829453874135	1.0
PTBXL	14460	17885	1	SPEC	10	10	0.35277655109705336	0.00814851867105006	0.025170399343657935	0.2063070418573935	1.0
PTBXL	14460	17885	2	SPEC	10	10	0.47290137728894066	0.00656774469928253	0.02989454470704829	0.14984097234453053	1.0
PTBXL	14460	17885	3	SPEC	10	10	0.37043950912127904	0.006666558642874354	0.03002298819471828	0.11650559521455248	1.0
PTBXL	14460	17885	4	SPEC	10	10	0.31136535863048476	0.007443822344467876	0.025472704925667146	0.1388256427747298	1.0
PTBXL	14460	17885	5	SPEC	10	10	0.7946999652390502	0.00826955246040456	0.0255356126902036	0.16488244682698056	1.0
PTBXL	14460	17885	6	SPEC	10	10	0.6636249289655458	0.008428640844704694	0.025343403752274295	0.1871779722712832	1.0
PTBXL	14460	17885	7	SPEC	10	10	0.30332049633244285	0.008558441703643676	0.024965051494892317	0.20004065997743514	1.0
PTBXL	14460	17885	8	SPEC	10	10	0.5936940130152807	0.007352687765415689	0.033064673931912474	0.11140031137787837	1.0
PTBXL	14460	17885	9	SPEC	10	10	0.5316914571702717	0.005812430482829571	0.026166782424674184	0.1723808171412156	1.0
PTBXL	14460	17885	10	SPEC	10	10	0.9615405213832775	0.005930038475197759	0.0267913754982439	0.12756913414268375	1.0
PTBXL	15294	5911	1	FD	-10	-10	0.3045996935772878	0.006222470658491251	0.040317465182476774	0.11621482093719525	1.0
PTBXL	15294	5911	2	FD	-10	-10	0.22924838022256158	0.00648331892392739	0.04083404690957399	0.11553530858865116	1.0
PTBXL	15294	5911	3	FD	-10	-10	0.22165771667128112	0.006990039375210537	0.044064848907515886	0.11451767066393799	1.0
PTBXL	15294	5911	4	FD	-10	-10	0.2847814090800869	0.007051269015859202	0.04374572095892475	0.12199032936822984	1.0
PTBXL	15294	5911	5	FD	-10	-10	0.2142561378699798	0.007142432713496727	0.044289422016021276	0.1173070304892161	1.0
PTBXL	15294	5911	6	FD	-10	-10	0.3128031009271355	0.0068514412527800805	0.04281640281302294	0.1200838987037443	1.0
PTBXL	15294	5911	7	FD	-10	-10	0.2972046714356322	0.005814615781243441	0.03437005947625335	0.11943693032745072	1.0
PTBXL	15294	5911	8	FD	-10	-10	0.21711264108082148	0.006205962410992192	0.03867640080633278	0.11129403617308876	1.0
PTBXL	15294	5911	9	FD	-10	-10	0.22123086776076314	0.0062197575787145565	0.03973270543868225	0.12488979608374758	1.0
PTBXL	15294	5911	10	FD	-10	-10	0.38413353082238527	0.007002389523025604	0.04473229445729049	0.11326606187755335	1.0
PTBXL	15294	5911	11	FD	-10	-10	0.26081249620908453	0.006403544752938957	0.03985348158193136	0.12109045744383558	1.0
PTBXL	15294	5911	12	FD	-10	-10	0.23121257244995919	0.007152769469936149	0.044493943924135755	0.12502188940840056	1.0
PTBXL	15294	5911	13	FD	-10	-10	0.291403572133109	0.006546770756300737	0.040703326367348046	0.11414254182947575	1.0
PTBXL	15294	5911	1	FD	-10	10	0.30870011615448406	0.005536699495692661	0.035773938981132576	0.11622134124353417	1.0
PTBXL	15294	5911	2	FD	-10	10	0.4615687681176427	0.005751352111700049	0.0361077902228025	0.1155294887383457	1.0
PTBXL	15294	5911	3	FD	-10	10	0.19601883649151186	0.0061459065773497665	0.038634467074245546	0.1145095831982246	1.0
PTBXL	15294	5911	4	FD	-10	10	0.3102851509534942	0.006224877968324038	0.03844197759124949	0.12203470787279623	1.0
PTBXL	15294	5911	5	FD	-10	10	0.2453864438085965	0.006291778421548072	0.03884168061930662	0.11733282982853743	1.0
PTBXL	15294	5911	6	FD	-10	10	0.3354506465575236	0.006039571709541707	0.03766542229690194	0.12006549633291914	1.0
PTBXL	15294	5911	7	FD	-10	10	0.2922092004629292	0.005325137235287448	0.031106739091406047	0.11927243578238268	1.0
PTBXL	15294	5911	8	FD	-10	10	0.19544826137962218	0.005592136702700093	0.03456077368027785	0.11118269528360565	1.0
PTBXL	15294	5911	9	FD	-10	10	0.24073904758906195	0.00556155063054313	0.035379975650347256	0.12484208405057651	1.0
PTBXL	15294	5911	10	FD	-10	10	0.38119245399296486	0.006172435945567076	0.039270250653599924	0.11325387941205778	1.0
PTBXL	15294	5911	11	FD	-10	10	0.269646836310635	0.0057265745261237625	0.03551267351000469	0.12112254169594086	1.0
PTBXL	15294	5911	12	FD	-10	10	0.24376773957348302	0.006293698751058158	0.03903257861272046	0.1250372767796045	1.0
PTBXL	15294	5911	13	FD	-10	10	0.28015040262756935	0.005831447998665163	0.03617363630458581	0.11414822856877556	1.0
PTBXL	15294	5911	1	FD	10	-10	0.3080592029162557	0.0071443461375723	0.04632618025020466	0.11621545539721313	1.0
PTBXL	15294	5911	2	FD	10	-10	0.19999427384513802	0.007420748264471763	0.0469234844560606	0.11551472125258846	1.0
PTBXL	15294	5911	3	FD	10	-10	0.18542775457311267	0.00813707686143084	0.051386998202767376	0.114504872348056	1.0
PTBXL	15294	5911	4	FD	10	-10	0.2496480256827842	0.008167334840449203	0.05083041498259776	0.12198479884221435	1.0
PTBXL	15294	5911	5	FD	10	-10	0.21939698489347179	0.008291571447312868	0.05157046551922706	0.11730761800676673	1.0
PTBXL	15294	5911	6	FD	10	-10	0.31130239907113383	0.007916288444713468	0.04968317950986004	0.12007878709908024	1.0
PTBXL	15294	5911	7	FD	10	-10	0.30687046138096974	0.006520329848458597	0.038681405909820825	0.11942333291722551	1.0
PTBXL	15294	5911	8	FD	10	-10	0.2052767789581851	0.006979580144028738	0.04399508077880685	0.11127231679687151	1.0
PTBXL	15294	5911	9	FD	10	-10	0.205698789525662	0.007098057569849087	0.04548644240975815	0.12487859068146509	1.0
PTBXL	15294	5911	10	FD	10	-10	0.301164597919784	0.00810320789357523	0.05194490421258883	0.11324592620505446	1.0
PTBXL	15294	5911	11	FD	10	-10	0.21871488953618337	0.007300563896016916	0.045612239935164535	0.1210717030471165	1.0
PTBXL	15294	5911	12	FD	10	-10	0.20847271311026377	0.00827968560306268	0.05180875948892358	0.12506123268345865	1.0
PTBXL	15294	5911	13	FD	10	-10	0.2618063713137919	0.007479316591856611	0.04667855501932953	0.11412705349723287	1.0
PTBXL	15294	5911	1	FD	10	10	0.31224286097893605	0.006249789696607523	0.04041223310482513	0.11622197569324515	1.0
PTBXL	15294	5911	2	FD	10	10	0.46673235835502247	0.006469124063721826	0.0407741101070183	0.11550890193414541	1.0
PTBXL	15294	5911	3	FD	10	10	0.16130188609597187	0.0070084911658442025	0.044134826208279646	0.11449678557813396	1.0
PTBXL	15294	5911	4	FD	10	10	0.2836922077351647	0.007067358317966831	0.04378182127811288	0.1220291816832808	1.0
PTBXL	15294	5911	5	FD	10	10	0.2542400706771063	0.007155232437397812	0.04430432627966663	0.11733341929599712	1.0
PTBXL	15294	5911	6	FD	10	10	0.3373511063193234	0.006840092600746676	0.04283955713275902	0.12006038254601342	1.0
PTBXL	15294	5911	7	FD	10	10	0.30020893803121673	0.005895033960096789	0.03455732793197184	0.11925884718645244	1.0
PTBXL	15294	5911	8	FD	10	10	0.18236828310780065	0.006190128683669722	0.038685237564330524	0.11116083674006141	1.0
PTBXL	15294	5911	9	FD	10	10	0.22969931013131975	0.006242862552535871	0.03983801175483201	0.12483087920895648	1.0
PTBXL	15294	5911	10	FD	10	10	0.30949505011475514	0.007001314605129637	0.04469769793580124	0.11323374508753455	1.0
PTBXL	15294	5911	11	FD	10	10	0.23407896640368925	0.006421800160241062	0.03997661565488402	0.12110379729409974	1.0
PTBXL	15294	5911	12	FD	10	10	0.22607002687139033	0.007136902476755471	0.04452222548090783	0.12507662232774946	1.0
PTBXL	15294	5911	13	FD	10	10	0.2529355435373143	0.006549984926014357	0.04078458979880836	0.11413274331114936	1.0
PTBXL	15294	5911	1	SPEC	-10	-10	0.5020918215586769	0.0070929231553689106	0.040853466419835976	0.21126605120923397	1.0
PTBXL	15294	5911	2	SPEC	-10	-10	0.4588547830774261	0.007298490991700391	0.041290290078037174	0.20702669152340497	1.0
PTBXL	15294	5911	3	SPEC	-10	-10	0.42476862716468944	0.00784772379767293	0.04458178039814034	0.21176101556625715	1.0
PTBXL	15294	5911	4	SPEC	-10	-10	0.5215910956710177	0.008115459946111219	0.04432669602411212	0.22306931116168954	1.0
PTBXL	15294	5911	5	SPEC	-10	-10	0.3662653590610406	0.00833799304114788	0.04482624322621799	0.21231858905613302	1.0
PTBXL	15294	5911	6	SPEC	-10	-10	0.47213129945896265	0.007960633973136436	0.043286892730424104	0.213285851928604	1.0
PTBXL	15294	5911	7	SPEC	-10	-10	0.42907897727697536	0.007193708460659443	0.03502272258723162	0.23343474781219126	1.0
PTBXL	15294	5911	8	SPEC	-10	-10	0.6779844213600048	0.007379939243694753	0.0392929570821185	0.20516828073800922	1.0
PTBXL	15294	5911	9	SPEC	-10	-10	0.3621924527400516	0.007225763784749679	0.040256841754198705	0.24108145634564573	1.0
PTBXL	15294	5911	10	SPEC	-10	-10	0.4350407303666954	0.00824801965841632	0.04535499534876114	0.1984193900670987	1.0
PTBXL	15294	5911	11	SPEC	-10	-10	0.5488152641117899	0.007323188755553807	0.04044215542852927	0.20616520151461684	1.0
PTBXL	15294	5911	12	SPEC	-10	-10	0.4292577587226309	0.008306813176129373	0.0450582060753606	0.2368904898244879	1.0
PTBXL	15294	5911	13	SPEC	-10	-10	0.6363261190586756	0.007553640336129553	0.041304899064366754	0.20133405978507962	1.0
PTBXL	15294	5911	1	SPEC	-10	10	0.5100107396090431	0.006347600046697755	0.03626491867749086	0.21130884418939863	1.0
PTBXL	15294	5911	2	SPEC	-10	10	0.4630059765064868	0.006480350857671772	0.0365194960028746	0.20700986974984426	1.0
PTBXL	15294	5911	3	SPEC	-10	10	0.3869725750239097	0.0069316865840632	0.039102703582770716	0.21170691024529958	1.0
PTBXL	15294	5911	4	SPEC	-10	10	0.5593238044487608	0.007237512363427863	0.03900188132297187	0.22347773023443976	1.0
PTBXL	15294	5911	5	SPEC	-10	10	0.4256357396775455	0.007399824451619177	0.03935938515174632	0.2124943361181504	1.0
PTBXL	15294	5911	6	SPEC	-10	10	0.5145738882935637	0.007050276797988464	0.038099258894300464	0.21326410343351027	1.0
PTBXL	15294	5911	7	SPEC	-10	10	0.4370502766215935	0.006648665043592965	0.031756106562930944	0.23239891652846048	1.0
PTBXL	15294	5911	8	SPEC	-10	10	0.6067603628309172	0.006712408842683858	0.03516341390881528	0.20465807873359182	1.0
PTBXL	15294	5911	9	SPEC	-10	10	0.33459851079323194	0.006501591268568981	0.035863949861094556	0.24086509848307153	1.0
PTBXL	15294	5911	10	SPEC	-10	10	0.44624044766461485	0.0072848998788386035	0.03983121477458334	0.19839530507119518	1.0
PTBXL	15294	5911	11	SPEC	-10	10	0.6887940495463867	0.006594550334366094	0.03605685173732264	0.20625499328023644	1.0
PTBXL	15294	5911	12	SPEC	-10	10	0.44521976907495675	0.007353437048412322	0.039548539196121765	0.23700901974281738	1.0
PTBXL	15294	5911	13	SPEC	-10	10	0.6185866400419473	0.006738645864632038	0.03670768161815978	0.20133281758560082	1.0
PTBXL	15294	5911	1	SPEC	10	-10	0.44568375756381423	0.008132952187433415	0.046933874895260894	0.21126837554814984	1.0
PTBXL	15294	5911	2	SPEC	10	-10	0.4253887346068052	0.008330720867093277	0.047428758859653496	0.2069492326124497	1.0
PTBXL	15294	5911	3	SPEC	10	-10	0.3644461227031896	0.009112049350885375	0.05196761394962964	0.21170327301809008	1.0
PTBXL	15294	5911	4	SPEC	10	-10	0.47664741729463017	0.009362662190599773	0.051479776164517946	0.22303792908333217	1.0
PTBXL	15294	5911	5	SPEC	10	-10	0.3854673601625951	0.009634428918005538	0.05216238160983959	0.2123105791034215	1.0
PTBXL	15294	5911	6	SPEC	10	-10	0.40278198706226653	0.009150434108413916	0.05019870436593608	0.21318071151334622	1.0
PTBXL	15294	5911	7	SPEC	10	-10	0.43073095348849916	0.008014661080094635	0.03938428431379353	0.23334672531064066	1.0
PTBXL	15294	5911	8	SPEC	10	-10	0.6714593516364432	0.008179875354139216	0.044622730420772354	0.2043792095207272	1.0
PTBXL	15294	5911	9	SPEC	10	-10	0.30828982139929845	0.008223103489253427	0.046069160517434905	0.24105409255655075	1.0
PTBXL	15294	5911	10	SPEC	10	-10	0.35022470939299893	0.009488029794823714	0.05263455024776488	0.19829191140194086	1.0
PTBXL	15294	5911	11	SPEC	10	-10	0.5587972318651901	0.008317351281846023	0.04625998896347196	0.20610995443036428	1.0
PTBXL	15294	5911	12	SPEC	10	-10	0.4120121905113471	0.00958947869264093	0.05244022574265292	0.23692749195586224	1.0
PTBXL	15294	5911	13	SPEC	10	-10	0.6205475379175353	0.008590459640438749	0.04734326936885986	0.20123455172614574	1.0
PTBXL	15294	5911	1	SPEC	10	10	0.4619568291265478	0.007155765164381004	0.04095974842333525	0.2113111687894333	1.0
PTBXL	15294	5911	2	SPEC	10	10	0.4344895651279291	0.007269110994982882	0.04122253546123055	0.2069324144668892	1.0
PTBXL	15294	5911	3	SPEC	10	10	0.3298681351796555	0.007884531742015331	0.044650692796137315	0.2116491781372331	1.0
PTBXL	15294	5911	4	SPEC	10	10	0.5260246876433776	0.008185397730849952	0.04439751148569516	0.22344647274658214	1.0
PTBXL	15294	5911	5	SPEC	10	10	0.45057608070980726	0.008377031118993069	0.04486652404135459	0.21248638099387876	1.0
PTBXL	15294	5911	6	SPEC	10	10	0.4609699140984588	0.007944280128980671	0.043306923280286305	0.2131590337271687	1.0
PTBXL	15294	5911	7	SPEC	10	10	0.43942035773460525	0.007314390840698421	0.035250829908713005	0.23231083134107403	1.0
PTBXL	15294	5911	8	SPEC	10	10	0.5920455476889346	0.007326589698513721	0.03929580541051254	0.20386883985534862	1.0
PTBXL	15294	5911	9	SPEC	10	10	0.2840687883491369	0.007278224278113186	0.0403679082837743	0.24083771799813788	1.0
PTBXL	15294	5911	10	SPEC	10	10	0.3749477701094559	0.008214610027079083	0.045307482987223494	0.1982678504229251	1.0
PTBXL	15294	5911	11	SPEC	10	10	0.7154422759768634	0.007367840944314728	0.04056659075609233	0.2061998292742862	1.0
PTBXL	15294	5911	12	SPEC	10	10	0.4327181406584743	0.00831666804431979	0.04508888935676677	0.23704607475310577	1.0
PTBXL	15294	5911	13	SPEC	10	10	0.6025533968390422	0.007534969873381921	0.04136480676022431	0.20123333920830025	1.0
PTBXL	14081	19686	1	FD	-10	-10	0.3870345429947256	0.004789654924549752	0.014856606383767701	0.056933295730424306	1.0
PTBXL	14081	19686	2	FD	-10	-10	0.23940689593634865	0.004586408741721148	0.014847227354556895	0.07249518154375535	1.0
PTBXL	14081	19686	3	FD	-10	-10	0.29450415178334266	0.0055492185925795365	0.0166192646125179	0.0928043830502855	1.0
PTBXL	14081	19686	4	FD	-10	-10	0.3884763951781266	0.005838297455818648	0.017255710880018038	0.08800967344935062	1.0
PTBXL	14081	19686	5	FD	-10	-10	0.48191539914974024	0.0049112765786611156	0.015247805454347993	0.06932420257263036	1.0
PTBXL	14081	19686	6	FD	-10	-10	0.403069859464701	0.0044747403034615775	0.014654038148661563	0.06449907560093203	1.0
PTBXL	14081	19686	7	FD	-10	-10	0.2857273140625768	0.005507310000230304	0.016193602318059427	0.0848842713403714	1.0
PTBXL	14081	19686	8	FD	-10	-10	0.36155240690809326	0.0059647425425259646	0.017255975017337822	0.08305077665767087	1.0
PTBXL	14081	19686	9	FD	-10	-10	0.39509103510914406	0.005445802576776513	0.016201088338830112	0.0705915170033701	1.0
PTBXL	14081	19686	10	FD	-10	-10	0.29536558698515814	0.004624502455455195	0.014891309594096477	0.06934006540543988	1.0
PTBXL	14081	19686	11	FD	-10	-10	0.2856190402434066	0.005445377909637719	0.016649398431301893	0.07241360368653658	1.0
PTBXL	14081	19686	1	FD	-10	10	0.37639678173741825	0.00427525384264591	0.013190876919953838	0.05714134591446077	1.0
PTBXL	14081	19686	2	FD	-10	10	0.2903324107979658	0.004034691768443054	0.013020047845175338	0.07256689255383691	1.0
PTBXL	14081	19686	3	FD	-10	10	0.306841339121575	0.004823032648211386	0.014436640439713391	0.09280329068648255	1.0
PTBXL	14081	19686	4	FD	-10	10	0.39159419268298884	0.005104004059836084	0.015041358627820888	0.08803406035454088	1.0
PTBXL	14081	19686	5	FD	-10	10	0.44797309690780696	0.004296455853712024	0.013310329805385202	0.06932533414629415	1.0
PTBXL	14081	19686	6	FD	-10	10	0.4060347911316013	0.003943823842884382	0.012866399702522336	0.06454933033034821	1.0
PTBXL	14081	19686	7	FD	-10	10	0.30155522591616996	0.004821532514044848	0.014157482114098178	0.0849149923494386	1.0
PTBXL	14081	19686	8	FD	-10	10	0.45765687206813777	0.005205434317794693	0.015061584572633195	0.08308112725406516	1.0
PTBXL	14081	19686	9	FD	-10	10	0.3819203040971898	0.004766804691927319	0.014140220788302025	0.07062615522864131	1.0
PTBXL	14081	19686	10	FD	-10	10	0.31098470788173976	0.0040710003699502605	0.013086600728196864	0.06938374537296316	1.0
PTBXL	14081	19686	11	FD	-10	10	0.26964412014403866	0.004739083456389892	0.014468896179267788	0.07241155163958034	1.0
PTBXL	14081	19686	1	FD	10	-10	0.379964945285227	0.005565536200216327	0.01733851062358082	0.05692941221868304	1.0
PTBXL	14081	19686	2	FD	10	-10	0.22245560003832718	0.005335955195368519	0.01734000775264499	0.07245206380277631	1.0
PTBXL	14081	19686	3	FD	10	-10	0.2820345805170627	0.006509701187069811	0.019495529191814475	0.0927958425317214	1.0
PTBXL	14081	19686	4	FD	10	-10	0.37441114898750893	0.0068120864489932065	0.020218668716310763	0.08793894555189549	1.0
PTBXL	14081	19686	5	FD	10	-10	0.374983155420033	0.0057158513931657865	0.017766557375120163	0.06932485021907311	1.0
PTBXL	14081	19686	6	FD	10	-10	0.3725799777512275	0.005197260651230993	0.01700947035215138	0.06448119119209332	1.0
PTBXL	14081	19686	7	FD	10	-10	0.228124671899858	0.006479008696190635	0.019069210173910715	0.08488376830796857	1.0
PTBXL	14081	19686	8	FD	10	-10	0.3477991782184023	0.006985449087923785	0.02032953532049299	0.08302576127344352	1.0
PTBXL	14081	19686	9	FD	10	-10	0.31235952398026245	0.006365979372995428	0.018950668957513604	0.07056928805107326	1.0
PTBXL	14081	19686	10	FD	10	-10	0.32687899607023474	0.00536992083423608	0.017346936489313375	0.06935038753193784	1.0
PTBXL	14081	19686	11	FD	10	-10	0.24477434422287558	0.006365634988624255	0.01953714063505582	0.07240582899041038	1.0
PTBXL	14081	19686	1	FD	10	10	0.3688100588760632	0.00486413767518634	0.01507167482590797	0.05713750100110848	1.0
PTBXL	14081	19686	2	FD	10	10	0.2833629988351853	0.004592875953424916	0.014877540021576718	0.07252380044752679	1.0
PTBXL	14081	19686	3	FD	10	10	0.29813036764385753	0.005527959403480686	0.01654640672323708	0.09279475015664058	1.0
PTBXL	14081	19686	4	FD	10	10	0.38013243796138324	0.005818992691017138	0.017219875541615144	0.08796334979620676	1.0
PTBXL	14081	19686	5	FD	10	10	0.3517746681027725	0.00489229603006173	0.015173754142372816	0.06932598197682291	1.0
PTBXL	14081	19686	6	FD	10	10	0.38039343309644275	0.004484686682197769	0.014621386884326782	0.06453145870896676	1.0
PTBXL	14081	19686	7	FD	10	10	0.2550784252710742	0.005542098455134606	0.016288888748765745	0.08491449116554795	1.0
PTBXL	14081	19686	8	FD	10	10	0.46080482704763687	0.005952292437018806	0.017324690914579166	0.0830561283227623	1.0
PTBXL	14081	19686	9	FD	10	10	0.30972830510723653	0.0054446822940450055	0.016160945623771638	0.07060394139080858	1.0
PTBXL	14081	19686	10	FD	10	10	0.34016072164497885	0.004625401033394995	0.01491570765854369	0.06939408018808269	1.0
PTBXL	14081	19686	11	FD	10	10	0.2325675719903505	0.0054128933335227366	0.016588722556387162	0.07240377659941219	1.0
PTBXL	14081	19686	1	SPEC	-10	-10	0.6206166615744809	0.006294750159540676	0.01563356530470762	0.103951360625032	1.0
PTBXL	14081	19686	2	SPEC	-10	-10	0.5571945682252541	0.00558399894627096	0.015351321456395969	0.16026441127693988	1.0
PTBXL	14081	19686	3	SPEC	-10	-10	0.5597970227521578	0.006714800960258015	0.017226349930673773	0.16083475662724983	1.0
PTBXL	14081	19686	4	SPEC	-10	-10	0.4785259885697679	0.006909097690209022	0.017882378904444475	0.16371161986980176	1.0
PTBXL	14081	19686	5	SPEC	-10	-10	0.7867842055313989	0.006190570203649137	0.01602733267918352	0.1254273513951291	1.0
PTBXL	14081	19686	6	SPEC	-10	-10	0.7222961200797879	0.00580201227683017	0.015367673243140933	0.13396001805486546	1.0
PTBXL	14081	19686	7	SPEC	-10	-10	0.5246697284018863	0.006663695984654212	0.016772286620085865	0.1671764483776035	1.0
PTBXL	14081	19686	8	SPEC	-10	-10	0.48014275038521953	0.0070854546981340485	0.017963139980721677	0.1424805294395771	1.0
PTBXL	14081	19686	9	SPEC	-10	-10	0.8156857098282962	0.0066772364881662275	0.016888851067340917	0.1134357927457113	1.0
PTBXL	14081	19686	10	SPEC	-10	-10	0.7734456247961798	0.00577768178420401	0.015503200399341147	0.12418499288322735	1.0
PTBXL	14081	19686	11	SPEC	-10	-10	0.6472391753870671	0.006451798771151296	0.0173006811002847	0.10575108297566568	1.0
PTBXL	14081	19686	1	SPEC	-10	10	0.614926781395153	0.00565803354801279	0.01391249999402119	0.10449483898572265	1.0
PTBXL	14081	19686	2	SPEC	-10	10	0.605881914934971	0.004949852417718942	0.013490071981504329	0.16064043313123372	1.0
PTBXL	14081	19686	3	SPEC	-10	10	0.5621634745586096	0.0058387558317862034	0.014967310922669985	0.16083322954528073	1.0
PTBXL	14081	19686	4	SPEC	-10	10	0.5054265339098134	0.00607037933603906	0.015615295084125787	0.16384763318457196	1.0
PTBXL	14081	19686	5	SPEC	-10	10	0.7960652334310715	0.0054255049818955105	0.014001309489380769	0.1254521700755009	1.0
PTBXL	14081	19686	6	SPEC	-10	10	0.7126605163956079	0.005149366129564586	0.013530142877803	0.13426216788801687	1.0
PTBXL	14081	19686	7	SPEC	-10	10	0.5284441196961028	0.005880110427653114	0.014690597531241082	0.16720686479351962	1.0
PTBXL	14081	19686	8	SPEC	-10	10	0.587873920501132	0.006216767170228338	0.015697828705977527	0.14266640003164302	1.0
PTBXL	14081	19686	9	SPEC	-10	10	0.7802246137773601	0.005856504603359881	0.01475192036950198	0.11348727019768964	1.0
PTBXL	14081	19686	10	SPEC	-10	10	0.803169239791993	0.00513740537519351	0.013658947133042049	0.1245394087089101	1.0
PTBXL	14081	19686	11	SPEC	-10	10	0.5807186566430489	0.005629382774425894	0.015050777910318383	0.10574061078929489	1.0
PTBXL	14081	19686	1	SPEC	10	-10	0.6149567463420151	0.007287525511150217	0.018209791882867237	0.10390990443134919	1.0
PTBXL	14081	19686	2	SPEC	10	-10	0.5654660093326609	0.006474144728802546	0.01790705064243848	0.16011913294742783	1.0
PTBXL	14081	19686	3	SPEC	10	-10	0.45181503676465956	0.007862740907683463	0.020195605664777384	0.16079416424751988	1.0
PTBXL	14081	19686	4	SPEC	10	-10	0.45997711717275214	0.008010262177661664	0.020908844209424116	0.1634369589792156	1.0
PTBXL	14081	19686	5	SPEC	10	-10	0.774647179302864	0.007190019847631969	0.018658951499090873	0.12542640132507707	1.0
PTBXL	14081	19686	6	SPEC	10	-10	0.6188561311806969	0.0067168306133670455	0.017822233938405346	0.133813947120799	1.0
PTBXL	14081	19686	7	SPEC	10	-10	0.4146253161191594	0.007829625359146043	0.019742650194737223	0.16715715041084714	1.0
PTBXL	14081	19686	8	SPEC	10	-10	0.4478387293225248	0.008264445544877775	0.021118357655341206	0.14237404657407599	1.0
PTBXL	14081	19686	9	SPEC	10	-10	0.5919030660185959	0.007769793388986089	0.019732210186845175	0.1132909016422546	1.0
PTBXL	14081	19686	10	SPEC	10	-10	0.6705498539306325	0.006687576856686146	0.018038971741890807	0.12423993101396856	1.0
PTBXL	14081	19686	11	SPEC	10	-10	0.6788111280924946	0.007508112245614074	0.020270503699695342	0.10562536169668083	1.0
PTBXL	14081	19686	1	SPEC	10	10	0.609262523416765	0.006414650644095169	0.01586593064626109	0.10445379229336998	1.0
PTBXL	14081	19686	2	SPEC	10	10	0.6200968715721293	0.005615837566267646	0.015396245482115349	0.1604954576661585	1.0
PTBXL	14081	19686	3	SPEC	10	10	0.4709009488429218	0.006680031373772672	0.017144400786757323	0.16079263745070937	1.0
PTBXL	14081	19686	4	SPEC	10	10	0.4937639377759887	0.006877622180821608	0.017839707491332957	0.1635732139958475	1.0
PTBXL	14081	19686	5	SPEC	10	10	0.78707792104492	0.0061654671456229816	0.01594798095491898	0.1254512283997238	1.0
PTBXL	14081	19686	6	SPEC	10	10	0.6228153659334604	0.005837015700332987	0.015362661390371422	0.13411635502721547	1.0
PTBXL	14081	19686	7	SPEC	10	10	0.43564498068260993	0.006750658751918742	0.016895498581120296	0.1671875860724268	1.0
PTBXL	14081	19686	8	SPEC	10	10	0.5771137750043768	0.007080730574718307	0.01801911884992572	0.14256012243107266	1.0
PTBXL	14081	19686	9	SPEC	10	10	0.5849755378098966	0.006659169263933347	0.016840690122742114	0.11334247106799102	1.0
PTBXL	14081	19686	10	SPEC	10	10	0.7197763197884106	0.005819334053338495	0.015550597209584538	0.12459455069294735	1.0
PTBXL	14081	19686	11	SPEC	10	10	0.597428113674318	0.006401040268405613	0.017229732965884034	0.1056148974756639	1.0
PTBXL	9740	7598	1	FD	-10	-10	0.30878384878408377	0.005216281976659201	0.021983987844564696	0.05882510014840711	1.0
PTBXL	9740	7598	2	FD	-10	-10	0.3282347965845924	0.004722935562115089	0.021684235841342752	0.07076644497187776	1.0
PTBXL	9740	7598	3	FD	-10	-10	0.24784936910237915	0.004868545779980638	0.021892671097911272	0.05620800481783025	1.0
PTBXL	9740	7598	4	FD	-10	-10	0.18119485793105145	0.005129955209598968	0.021650409216543334	0.06885070793714285	1.0
PTBXL	9740	7598	5	FD	-10	-10	0.18546538869916088	0.004895469844373186	0.020178197212121295	0.05088167800072616	1.0
PTBXL	9740	7598	6	FD	-10	-10	0.3453855296943619	0.0051447796010340545	0.02005482692578172	0.07549950465694862	1.0
PTBXL	9740	7598	7	FD	-10	-10	0.3253378227400796	0.005165178443845237	0.019815209919020874	0.06754668191357427	1.0
PTBXL	9740	7598	8	FD	-10	-10	0.3879069347895475	0.0050786183960181384	0.02027250230010416	0.052031586727740026	1.0
PTBXL	9740	7598	9	FD	-10	-10	0.3385575575834945	0.00520205030541811	0.021688115647813602	0.07152468557090652	1.0
PTBXL	9740	7598	10	FD	-10	-10	0.2505377211680598	0.004867768499195843	0.021556563032015048	0.07117993717768531	1.0
PTBXL	9740	7598	11	FD	-10	-10	0.37957314168968076	0.0048372743972284775	0.022253955648055677	0.07679334427700298	1.0
PTBXL	9740	7598	1	FD	-10	10	0.33443642520321215	0.0045407661981850325	0.01932404797398558	0.0588859987415639	1.0
PTBXL	9740	7598	2	FD	-10	10	0.35162269884323966	0.0041457243298340715	0.019239731813734763	0.07123398458090621	1.0
PTBXL	9740	7598	3	FD	-10	10	0.24456139753035608	0.004301834804964786	0.01930486707185401	0.05647645178458679	1.0
PTBXL	9740	7598	4	FD	-10	10	0.18966878840744142	0.004530847701458647	0.01920196908053341	0.06893020986081423	1.0
PTBXL	9740	7598	5	FD	-10	10	0.20652937430689014	0.004294366240641243	0.018013114152514675	0.05105983854730372	1.0
PTBXL	9740	7598	6	FD	-10	10	0.31917545362784844	0.00454020099619735	0.017826049109499774	0.07550098379514474	1.0
PTBXL	9740	7598	7	FD	-10	10	0.3515453289658412	0.004540716997947246	0.017641932641226772	0.0678898228038424	1.0
PTBXL	9740	7598	8	FD	-10	10	0.3697997647567122	0.004502782900134288	0.018035232300798256	0.05233492088153726	1.0
PTBXL	9740	7598	9	FD	-10	10	0.32554132086954796	0.00458443286066006	0.019242869877345074	0.0718935912015481	1.0
PTBXL	9740	7598	10	FD	-10	10	0.2749133288146484	0.004311052203762507	0.019239228134564162	0.0713083314210985	1.0
PTBXL	9740	7598	11	FD	-10	10	0.3878757593704263	0.0042647488188009295	0.019622327870030314	0.07703320902913934	1.0
PTBXL	9740	7598	1	FD	10	-10	0.2977172352824894	0.006131890247523197	0.026064713709581036	0.05869269629466127	1.0
PTBXL	9740	7598	2	FD	10	-10	0.24818580603451695	0.0056006727884905716	0.02589752657798351	0.07074259214060258	1.0
PTBXL	9740	7598	3	FD	10	-10	0.22833139118108634	0.005782071723290206	0.026136683008856475	0.056192245762901605	1.0
PTBXL	9740	7598	4	FD	10	-10	0.1878629928939754	0.005956233562229874	0.025229159751249206	0.06908637939231518	1.0
PTBXL	9740	7598	5	FD	10	-10	0.18147277389382285	0.0058202968208981454	0.02409771259994499	0.05087983666923748	1.0
PTBXL	9740	7598	6	FD	10	-10	0.28591802074973277	0.00604959103459091	0.023704027332962296	0.07535132728051167	1.0
PTBXL	9740	7598	7	FD	10	-10	0.3348333798161292	0.0061314504272734485	0.02365389827917737	0.06753460027551882	1.0
PTBXL	9740	7598	8	FD	10	-10	0.34609754425081224	0.0060331876967567805	0.02420023904689325	0.05200538299060849	1.0
PTBXL	9740	7598	9	FD	10	-10	0.22029323704077036	0.006191367056157898	0.0258000490887394	0.0715252316160782	1.0
PTBXL	9740	7598	10	FD	10	-10	0.23843060871694668	0.005752793250811308	0.02563854144433547	0.07112491168263863	1.0
PTBXL	9740	7598	11	FD	10	-10	0.24029261217618475	0.005742459409102433	0.026601000666034484	0.0767402327754112	1.0
PTBXL	9740	7598	1	FD	10	10	0.3294896766884048	0.005191187127492668	0.02228132954973601	0.05875388380689049	1.0
PTBXL	9740	7598	2	FD	10	10	0.28881319042795134	0.004780970146433471	0.022343390089667393	0.07121054358398389	1.0
PTBXL	9740	7598	3	FD	10	10	0.22770407638763224	0.004972698958384942	0.0224289091570611	0.05646079629796667	1.0
PTBXL	9740	7598	4	FD	10	10	0.1966329554217533	0.005123456240848369	0.02179265557085965	0.06916539437955267	1.0
PTBXL	9740	7598	5	FD	10	10	0.20664439891353034	0.0049690406630257256	0.020935154385021932	0.05105802397628656	1.0
PTBXL	9740	7598	6	FD	10	10	0.26515998285995956	0.005197571439853623	0.020511646529227476	0.07535327501718668	1.0
PTBXL	9740	7598	7	FD	10	10	0.36382621090017614	0.005241866743154421	0.020478626728391507	0.06787791312935731	1.0
PTBXL	9740	7598	8	FD	10	10	0.331875984136977	0.005206466168639734	0.020952312203965217	0.05230889027842436	1.0
PTBXL	9740	7598	9	FD	10	10	0.22481834763162004	0.005305927245483539	0.022261940116371812	0.07189446030297475	1.0
PTBXL	9740	7598	10	FD	10	10	0.26878699015004387	0.004959725964058495	0.022272138791184372	0.071253637223932	1.0
PTBXL	9740	7598	11	FD	10	10	0.27319242105597064	0.004923648732291301	0.022806260755341753	0.0769803750490568	1.0
PTBXL	9740	7598	1	SPEC	-10	-10	0.5923278325657353	0.006468956372344569	0.022724849387119696	0.1309064369633035	1.0
PTBXL	9740	7598	2	SPEC	-10	-10	0.460601537163577	0.0055446639970284555	0.022232642943217498	0.13856279665344692	1.0
PTBXL	9740	7598	3	SPEC	-10	-10	0.6591824286543083	0.005864593285160702	0.022561346284144877	0.12615240161865887	1.0
PTBXL	9740	7598	4	SPEC	-10	-10	0.6974164180588263	0.006257754097590873	0.022242401301930823	0.2031733445390064	1.0
PTBXL	9740	7598	5	SPEC	-10	-10	0.5398056496055452	0.005733478471474329	0.020850113164957464	0.1219338234856693	1.0
PTBXL	9740	7598	6	SPEC	-10	-10	0.5640984660163924	0.0064604714081554744	0.02070719021501496	0.20322119429134738	1.0
PTBXL	9740	7598	7	SPEC	-10	-10	0.5773281169467566	0.006270907797308224	0.020350443567518826	0.22897457323986117	1.0
PTBXL	9740	7598	8	SPEC	-10	-10	0.3863030509490703	0.005995218148647914	0.02090052289920534	0.11408887083968398	1.0
PTBXL	9740	7598	9	SPEC	-10	-10	0.711716906429995	0.006462863991731248	0.022312970872190387	0.21820983766452084	1.0
PTBXL	9740	7598	10	SPEC	-10	-10	0.5723002971127145	0.00593159877797016	0.02217705864297647	0.17911270821767022	1.0
PTBXL	9740	7598	11	SPEC	-10	-10	0.4262774230474332	0.005729949981327782	0.022777895835623833	0.14179731239456417	1.0
PTBXL	9740	7598	1	SPEC	-10	10	0.5968871147481205	0.005656151863710253	0.019959892988235094	0.1310071071818748	1.0
PTBXL	9740	7598	2	SPEC	-10	10	0.5302385288392012	0.004902344392786402	0.01971911910967191	0.13961334475439735	1.0
PTBXL	9740	7598	3	SPEC	-10	10	0.6473712620051838	0.005222037326691215	0.019881874553069043	0.12705491744348849	1.0
PTBXL	9740	7598	4	SPEC	-10	10	0.6503203529619104	0.0055525289065986635	0.019727926617144953	0.2027703784245783	1.0
PTBXL	9740	7598	5	SPEC	-10	10	0.5443199337509925	0.005047590838197918	0.018607040251059623	0.12237271028426318	1.0
PTBXL	9740	7598	6	SPEC	-10	10	0.5887693922757585	0.005716816824541919	0.018385154556404982	0.20285252837236703	1.0
PTBXL	9740	7598	7	SPEC	-10	10	0.5451854341453892	0.005526215914295505	0.01810653634403668	0.2290023947798767	1.0
PTBXL	9740	7598	8	SPEC	-10	10	0.6012643999318337	0.0053607907467888	0.01859445848527317	0.11460798308041342	1.0
PTBXL	9740	7598	9	SPEC	-10	10	0.8040789345903084	0.005721591751040671	0.0197975004129941	0.21784034116336434	1.0
PTBXL	9740	7598	10	SPEC	-10	10	0.588156513443372	0.005307492717279629	0.019818996261487715	0.1787324343962091	1.0
PTBXL	9740	7598	11	SPEC	-10	10	0.48020015880845107	0.0050799736588305845	0.020085794672865646	0.1420573560094991	1.0
PTBXL	9740	7598	1	SPEC	10	-10	0.5957756385994951	0.007475517985152489	0.026880951678618738	0.12994857015353223	1.0
PTBXL	9740	7598	2	SPEC	10	-10	0.4500821292990589	0.006557489148170044	0.026524649825922904	0.13848266561870082	1.0
PTBXL	9740	7598	3	SPEC	10	-10	0.6248589598680594	0.0069392432951919155	0.02690452724435763	0.12604144561487038	1.0
PTBXL	9740	7598	4	SPEC	10	-10	0.6938231157585406	0.007203348733115373	0.025853876904028416	0.20396852551276096	1.0
PTBXL	9740	7598	5	SPEC	10	-10	0.6010978438109434	0.00678249585326417	0.02486256887809768	0.12188465282004304	1.0
PTBXL	9740	7598	6	SPEC	10	-10	0.41415773561310776	0.00750455722903215	0.02442150346005108	0.202552717079762	1.0
PTBXL	9740	7598	7	SPEC	10	-10	0.5448411395286813	0.007396187507399842	0.024239252748540066	0.22894154208957648	1.0
PTBXL	9740	7598	8	SPEC	10	-10	0.35835991685182705	0.007092792252850161	0.02492295233419922	0.1139803521244533	1.0
PTBXL	9740	7598	9	SPEC	10	-10	0.655744119429056	0.0076585467259761815	0.026538189876965684	0.21825072581653293	1.0
PTBXL	9740	7598	10	SPEC	10	-10	0.505970713365878	0.006984703663852091	0.026342823512083627	0.1789668592068133	1.0
PTBXL	9740	7598	11	SPEC	10	-10	0.3589266792534337	0.006744595412777759	0.02717428169704972	0.14162084544722237	1.0
PTBXL	9740	7598	1	SPEC	10	10	0.6005201668066513	0.006359485789611133	0.02296248549800353	0.13005187314401273	1.0
PTBXL	9740	7598	2	SPEC	10	10	0.5330785208980403	0.0056393120846973815	0.022876870873002154	0.1395347715018032	1.0
PTBXL	9740	7598	3	SPEC	10	10	0.61673833455289	0.00601517816155838	0.023073800973726293	0.12694505614564494	1.0
PTBXL	9740	7598	4	SPEC	10	10	0.6395954502031609	0.006227497341054851	0.022335148073851813	0.2035583673873786	1.0
PTBXL	9740	7598	5	SPEC	10	10	0.5963042738482021	0.005812197561780178	0.021593999467964087	0.122323875828418	1.0
PTBXL	9740	7598	6	SPEC	10	10	0.4674535236204495	0.006467830447961179	0.021109902407400762	0.20218567103707114	1.0
PTBXL	9740	7598	7	SPEC	10	10	0.5127558391634318	0.006339833692203066	0.020973226124307357	0.22896951543254426	1.0
PTBXL	9740	7598	8	SPEC	10	10	0.6131416728968866	0.006174430177866233	0.021579429912246387	0.11450055113831552	1.0
PTBXL	9740	7598	9	SPEC	10	10	0.7728286167829116	0.006594448656129686	0.02289927117377413	0.21788028415944133	1.0
PTBXL	9740	7598	10	SPEC	10	10	0.5353000116764522	0.006085644988969353	0.022915281253447998	0.1785874438801672	1.0
PTBXL	9740	7598	11	SPEC	10	10	0.4330616616069543	0.0058171821312893645	0.02330076603026086	0.14188208644937841	1.0
PTBXL	17746	21796	1	FD	-10	-10	0.24414192779273375	0.005220884827057743	0.014822429058740108	0.07710147798726558	1.0
PTBXL	17746	21796	2	FD	-10	-10	0.17605984874277253	0.005807105428860285	0.014283528113902292	0.05820810389014869	1.0
PTBXL	17746	21796	3	FD	-10	-10	0.17036939146031563	0.0051152107536514115	0.014127167716178045	0.07524319765884623	1.0
PTBXL	17746	21796	4	FD	-10	-10	0.2915383587622587	0.004890062673201773	0.012184872915111302	0.07135018754704218	1.0
PTBXL	17746	21796	5	FD	-10	-10	0.3130900772568232	0.005215001069128536	0.013283530416440691	0.06720009828885028	1.0
PTBXL	17746	21796	6	FD	-10	-10	0.314710587833409	0.0048469047297723	0.013254201945280498	0.06333308775721863	1.0
PTBXL	17746	21796	7	FD	-10	-10	0.5272933235235173	0.005205321971990882	0.013661442525814312	0.09185279702919603	1.0
PTBXL	17746	21796	8	FD	-10	-10	0.29198912416230083	0.005110958383195963	0.012621538934335865	0.05867123308675945	1.0
PTBXL	17746	21796	9	FD	-10	-10	0.21345420867216564	0.005609639927525005	0.015241223435363731	0.06635671783927395	1.0
PTBXL	17746	21796	10	FD	-10	-10	0.23952476668225278	0.005324575709193642	0.014408062344391036	0.06817676964304098	1.0
PTBXL	17746	21796	11	FD	-10	-10	0.3134703224205447	0.004416882632484073	0.011246973670203114	0.07421282052808185	1.0
PTBXL	17746	21796	12	FD	-10	-10	0.3366807614447366	0.005671045396557825	0.014220890133963214	0.06365851136567391	1.0
PTBXL	17746	21796	1	FD	-10	10	0.2529354192335469	0.004690277316150433	0.013118904256900345	0.07829397621741767	1.0
PTBXL	17746	21796	2	FD	-10	10	0.20051808570478252	0.0052102726204467705	0.012853672541588252	0.05874615271716633	1.0
PTBXL	17746	21796	3	FD	-10	10	0.20339081028112738	0.00461333382522797	0.013007420052238079	0.07549340336903781	1.0
PTBXL	17746	21796	4	FD	-10	10	0.30405094535439825	0.0044580672954857275	0.011398300034035885	0.07217552792161425	1.0
PTBXL	17746	21796	5	FD	-10	10	0.3382775072097622	0.004720661354904222	0.011936893194190862	0.06741753387391496	1.0
PTBXL	17746	21796	6	FD	-10	10	0.3069106495857034	0.004404650317111562	0.012035409517621406	0.06448105288487024	1.0
PTBXL	17746	21796	7	FD	-10	10	0.4883946649952899	0.004730880404598323	0.012593464995757	0.09162581628700166	1.0
PTBXL	17746	21796	8	FD	-10	10	0.3677956423894149	0.004631219735837616	0.011707268979703528	0.058848269726901534	1.0
PTBXL	17746	21796	9	FD	-10	10	0.21929188742702146	0.005064633151606439	0.014004583269300689	0.06713014052892753	1.0
PTBXL	17746	21796	10	FD	-10	10	0.3402050496246297	0.004845299418331574	0.01300631092789124	0.06926277795261288	1.0
PTBXL	17746	21796	11	FD	-10	10	0.30583237467494717	0.004033989069716528	0.010712764559081623	0.07429932616749158	1.0
PTBXL	17746	21796	12	FD	-10	10	0.31644714659994355	0.005089610797571986	0.012707763110800012	0.06391267673982313	1.0
PTBXL	17746	21796	1	FD	10	-10	0.20721030312905148	0.006055465456964618	0.017077070622945494	0.07657345098618847	1.0
PTBXL	17746	21796	2	FD	10	-10	0.17122414213924278	0.006338073766435111	0.016333457033003297	0.05929999557809134	1.0
PTBXL	17746	21796	3	FD	10	-10	0.18981620242645436	0.006042077151058214	0.016787067642018958	0.07528116134904123	1.0
PTBXL	17746	21796	4	FD	10	-10	0.2900337316699692	0.0056733528459586005	0.014000985977204547	0.07131260298075748	1.0
PTBXL	17746	21796	5	FD	10	-10	0.3170172605609045	0.006109123180918717	0.015592832720214033	0.06720096553739113	1.0
PTBXL	17746	21796	6	FD	10	-10	0.3236871277011908	0.005593361184542848	0.015355938280718124	0.0632693146993796	1.0
PTBXL	17746	21796	7	FD	10	-10	0.4356552500373789	0.006139764583421823	0.01622175589144303	0.09190391354097492	1.0
PTBXL	17746	21796	8	FD	10	-10	0.28820722076575733	0.005931864633172198	0.01462899897640707	0.058634884603819284	1.0
PTBXL	17746	21796	9	FD	10	-10	0.1725586286134177	0.006572294633837837	0.01780937766636955	0.06624605775311339	1.0
PTBXL	17746	21796	10	FD	10	-10	0.20071147770670505	0.006308184847053203	0.016863296694696696	0.06815919556663615	1.0
PTBXL	17746	21796	11	FD	10	-10	0.22586866049327026	0.005046636225367829	0.012568572316531116	0.07420405107192102	1.0
PTBXL	17746	21796	12	FD	10	-10	0.3166811397194131	0.006654433114820187	0.016708757380359786	0.06334874470020817	1.0
PTBXL	17746	21796	1	FD	10	10	0.22326174950708622	0.005308161415769343	0.01474526544554301	0.07777454639634242	1.0
PTBXL	17746	21796	2	FD	10	10	0.20048466493166914	0.005556355524253017	0.01433314498668679	0.05984489538060187	1.0
PTBXL	17746	21796	3	FD	10	10	0.22502707412705206	0.00530975775072667	0.015057699399082077	0.07553094528562536	1.0
PTBXL	17746	21796	4	FD	10	10	0.304638439707546	0.005059971565186902	0.012825952507596494	0.07213913139594276	1.0
PTBXL	17746	21796	5	FD	10	10	0.345377861655464	0.00540755035833403	0.013700532882139849	0.0674184054034618	1.0
PTBXL	17746	21796	6	FD	10	10	0.31345581581355947	0.004978829834573229	0.01365590980043632	0.06441880698976922	1.0
PTBXL	17746	21796	7	FD	10	10	0.40526294876042734	0.005438083632348056	0.014568570152404101	0.09167602589996282	1.0
PTBXL	17746	21796	8	FD	10	10	0.3757179186434093	0.005260854677382295	0.013285062845788915	0.058812315405036675	1.0
PTBXL	17746	21796	9	FD	10	10	0.18593392975756443	0.005784116651107755	0.015959060984650237	0.06702194708573593	1.0
PTBXL	17746	21796	10	FD	10	10	0.3238907238616505	0.005592959293494098	0.014839450799679889	0.06924570350799174	1.0
PTBXL	17746	21796	11	FD	10	10	0.22875225408736713	0.00453049961580406	0.011790177974166273	0.07429064186295196	1.0
PTBXL	17746	21796	12	FD	10	10	0.2964091653468382	0.005816470267105135	0.014539729657268755	0.0636068475413133	1.0
PTBXL	17746	21796	1	SPEC	-10	-10	0.5027386321176502	0.006050147261280787	0.015376783339280995	0.14472441766284747	1.0
PTBXL	17746	21796	2	SPEC	-10	-10	0.582140381412308	0.0067280261910227694	0.01509345528773065	0.08707773947805311	1.0
PTBXL	17746	21796	3	SPEC	-10	-10	1.3568107604209467	0.00602344521634719	0.014845565330475461	0.1131118376135777	1.0
PTBXL	17746	21796	4	SPEC	-10	-10	0.54239086858859	0.005850430053961968	0.012769004417007698	0.1689585457226571	1.0
PTBXL	17746	21796	5	SPEC	-10	-10	0.4851217865959514	0.006350411587047172	0.014178306010569783	0.10696639263001538	1.0
PTBXL	17746	21796	6	SPEC	-10	-10	0.47149015821654505	0.005769069718400965	0.013924728630510419	0.0980397440849621	1.0
PTBXL	17746	21796	7	SPEC	-10	-10	0.48140958683804286	0.006014391928776823	0.01422489968675709	0.15555102719460417	1.0
PTBXL	17746	21796	8	SPEC	-10	-10	0.6125095259950945	0.006108269898516741	0.013397399718348309	0.10685233315389642	1.0
PTBXL	17746	21796	9	SPEC	-10	-10	0.41464612182666927	0.006450363231663568	0.015890388318086403	0.10812032920663694	1.0
PTBXL	17746	21796	10	SPEC	-10	-10	0.3947620038509734	0.006234589563234558	0.01504088071622021	0.1228701887013995	1.0
PTBXL	17746	21796	11	SPEC	-10	-10	0.6169750695125247	0.004900128378393158	0.011596686883402553	0.15556184397901174	1.0
PTBXL	17746	21796	12	SPEC	-10	-10	0.5327837072901573	0.0065043457141956435	0.014964741172875433	0.10253901394002818	1.0
PTBXL	17746	21796	1	SPEC	-10	10	0.5262901287003022	0.005474790619691448	0.013650946631150141	0.14819968234746098	1.0
PTBXL	17746	21796	2	SPEC	-10	10	0.6002214139703432	0.006107544063984244	0.01356743690048324	0.08922903186268162	1.0
PTBXL	17746	21796	3	SPEC	-10	10	1.2288001628509297	0.0054729959924636785	0.013614337559373616	0.11356883754674446	1.0
PTBXL	17746	21796	4	SPEC	-10	10	0.5560922905066269	0.0053690794112647615	0.011912146768122215	0.1720717168028287	1.0
PTBXL	17746	21796	5	SPEC	-10	10	0.4722164574798889	0.005747139297300614	0.012740246854743854	0.10865501478405865	1.0
PTBXL	17746	21796	6	SPEC	-10	10	0.49432005964250453	0.005311387500673463	0.012628221059754521	0.10276656829302835	1.0
PTBXL	17746	21796	7	SPEC	-10	10	0.5099439933175515	0.005524875981201586	0.013073760937672717	0.1566680776468841	1.0
PTBXL	17746	21796	8	SPEC	-10	10	0.6131401040683354	0.005557755387032665	0.012392981651629451	0.1075616337180796	1.0
PTBXL	17746	21796	9	SPEC	-10	10	0.4249244799547088	0.005916865226849467	0.014581746553382516	0.11241956978623495	1.0
PTBXL	17746	21796	10	SPEC	-10	10	0.4586193477136522	0.00579293765432109	0.013625401437409887	0.12283307601854326	1.0
PTBXL	17746	21796	11	SPEC	-10	10	0.6983393402238177	0.004501965825989218	0.011019235860631332	0.15699632012412781	1.0
PTBXL	17746	21796	12	SPEC	-10	10	0.5204374532900101	0.005902607164680638	0.013403437684586942	0.10330155516088628	1.0
PTBXL	17746	21796	1	SPEC	10	-10	0.4703342106070018	0.006908900753235551	0.017659311253100024	0.1420034270346916	1.0
PTBXL	17746	21796	2	SPEC	10	-10	0.6531549036523125	0.0070812890151901045	0.01698973482070038	0.09013230720501435	1.0
PTBXL	17746	21796	3	SPEC	10	-10	0.8876581849110333	0.007060835864062532	0.01757942079416099	0.11327298646237816	1.0
PTBXL	17746	21796	4	SPEC	10	-10	0.5112643324225705	0.006745243350610985	0.01467587197773765	0.16867117398661952	1.0
PTBXL	17746	21796	5	SPEC	10	-10	0.5343942577554442	0.007428535179416759	0.016629977236620054	0.1069530340473866	1.0
PTBXL	17746	21796	6	SPEC	10	-10	0.47863763089395633	0.006628682945649502	0.016116012333826608	0.09781933364322376	1.0
PTBXL	17746	21796	7	SPEC	10	-10	0.5286430262316448	0.0070518370012284766	0.016842083809866546	0.15570738044126547	1.0
PTBXL	17746	21796	8	SPEC	10	-10	0.6142004554708087	0.007037089403366802	0.015505864802808389	0.10667947592295049	1.0
PTBXL	17746	21796	9	SPEC	10	-10	0.3649256281707594	0.007459055561663883	0.018506998112213468	0.10686851157925409	1.0
PTBXL	17746	21796	10	SPEC	10	-10	0.3234884694799237	0.007354708481290189	0.017599145128921533	0.12282093168802996	1.0
PTBXL	17746	21796	11	SPEC	10	-10	0.4092999550674978	0.005565782866712091	0.012968318233252287	0.15554482687893947	1.0
PTBXL	17746	21796	12	SPEC	10	-10	0.5197500858937566	0.007569874731123641	0.01756178367266636	0.1016245767594222	1.0
PTBXL	17746	21796	1	SPEC	10	10	0.5027675989504952	0.006105907582512228	0.01529722619227871	0.1455400081214743	1.0
PTBXL	17746	21796	2	SPEC	10	10	0.6625583149510086	0.006301176568281766	0.014902683987515734	0.09239320051932239	1.0
PTBXL	17746	21796	3	SPEC	10	10	0.8146704870087419	0.006254283435082432	0.01570866346906118	0.11372737272574074	1.0
PTBXL	17746	21796	4	SPEC	10	10	0.5316564943531532	0.006058495105026282	0.013406518028909561	0.1717945795725037	1.0
PTBXL	17746	21796	5	SPEC	10	10	0.5122086599415376	0.006574308280399134	0.014611361307379772	0.10864199292409145	1.0
PTBXL	17746	21796	6	SPEC	10	10	0.5037403480805751	0.005980088344592139	0.014314027766828377	0.10255508507440078	1.0
PTBXL	17746	21796	7	SPEC	10	10	0.5541614596604931	0.006316037018165031	0.015083151049138007	0.1568223125801124	1.0
PTBXL	17746	21796	8	SPEC	10	10	0.6146750995142742	0.006269025771833588	0.014043669802092628	0.10739115149259991	1.0
PTBXL	17746	21796	9	SPEC	10	10	0.3848812204575005	0.006676817180266811	0.016565251257375554	0.11121184135642846	1.0
PTBXL	17746	21796	10	SPEC	10	10	0.4091411162835265	0.006661158051897832	0.015542739448254492	0.12278517352760138	1.0
PTBXL	17746	21796	11	SPEC	10	10	0.5286957238256749	0.005027644387897246	0.012134409003557257	0.1569806150462262	1.0
PTBXL	17746	21796	12	SPEC	10	10	0.5075165150733232	0.0066948136297327356	0.015318784120758296	0.10240414350530083	1.0
PTBXL	21626	9873	1	FD	-10	-10	0.6887740991918517	0.004228801809747272	0.014236434044304008	0.09030017769518514	1.0
PTBXL	21626	9873	2	FD	-10	-10	0.25051579137598334	0.005037104995061489	0.016482017984351126	0.07971726325103592	1.0
PTBXL	21626	9873	3	FD	-10	-10	0.32247658915763033	0.005472983382898705	0.01489711290983641	0.12779942442922498	1.0
PTBXL	21626	9873	4	FD	-10	-10	0.25201695621226783	0.005224824447914502	0.015294215885437359	0.08273984965155162	1.0
PTBXL	21626	9873	5	FD	-10	-10	0.3898314381051936	0.005254222062979187	0.016396779992671244	0.08532949149482813	1.0
PTBXL	21626	9873	6	FD	-10	-10	0.2762914584446705	0.005028010914758719	0.016545037988661488	0.08476952750831442	1.0
PTBXL	21626	9873	7	FD	-10	-10	0.3073173879773847	0.005167522771828894	0.016895789347402844	0.08472348526884577	1.0
PTBXL	21626	9873	8	FD	-10	-10	0.29016795554577124	0.004208947898512303	0.013152559345420771	0.0809890320184275	1.0
PTBXL	21626	9873	9	FD	-10	-10	0.3458294061176938	0.004420420749611825	0.012090522018801696	0.09052779557715686	1.0
PTBXL	21626	9873	10	FD	-10	-10	0.3260846556946685	0.0052695940896033645	0.015750532226601124	0.08095251852755782	1.0
PTBXL	21626	9873	1	FD	-10	10	0.6309366964271294	0.0038107578216336393	0.012775998337000912	0.09029053683504487	1.0
PTBXL	21626	9873	2	FD	-10	10	0.2714569831489601	0.004488361502391741	0.01462537987309205	0.07987661811786036	1.0
PTBXL	21626	9873	3	FD	-10	10	0.32522359966232306	0.0048421789290942485	0.013133351493279053	0.12784139917795484	1.0
PTBXL	21626	9873	4	FD	-10	10	0.33839668875267503	0.004644652131039387	0.013600709131844274	0.08279386503319529	1.0
PTBXL	21626	9873	5	FD	-10	10	0.37470090717074217	0.004646945143470722	0.014465645456154762	0.08535237305989928	1.0
PTBXL	21626	9873	6	FD	-10	10	0.2825437415152977	0.004435618172407259	0.014521708540116843	0.08482468840721226	1.0
PTBXL	21626	9873	7	FD	-10	10	0.3613613788996287	0.004538430715852542	0.014979715473527989	0.08471896451705684	1.0
PTBXL	21626	9873	8	FD	-10	10	0.2821681669076108	0.0038348165502857206	0.011871531563487397	0.08108208565354623	1.0
PTBXL	21626	9873	9	FD	-10	10	0.3468238993035873	0.003984295768222447	0.010864341050975787	0.09053305466734395	1.0
PTBXL	21626	9873	10	FD	-10	10	0.4070190632028157	0.004713116223196126	0.014051078792176253	0.08078272578095975	1.0
PTBXL	21626	9873	1	FD	10	-10	0.5727165351834472	0.004711452886011401	0.015976617938595495	0.09021383800340288	1.0
PTBXL	21626	9873	2	FD	10	-10	0.24620529205782504	0.0057823375727119805	0.019015200404237695	0.07967613930189871	1.0
PTBXL	21626	9873	3	FD	10	-10	0.3181039815723425	0.006215240174387902	0.01684758214351906	0.12757837112881976	1.0
PTBXL	21626	9873	4	FD	10	-10	0.252414517833234	0.0059321732416293006	0.017485617584539852	0.0824808176837551	1.0
PTBXL	21626	9873	5	FD	10	-10	0.25612329779481136	0.006004855086910441	0.018940415891337575	0.08558721925404611	1.0
PTBXL	21626	9873	6	FD	10	-10	0.27648542603257936	0.005804297893427795	0.018953593152574538	0.08473442801628367	1.0
PTBXL	21626	9873	7	FD	10	-10	0.24933564007701817	0.005809990330472377	0.019229428504561597	0.08476691872946852	1.0
PTBXL	21626	9873	8	FD	10	-10	0.26280103053047044	0.0047079437855641355	0.014727742306728452	0.08092906103936716	1.0
PTBXL	21626	9873	9	FD	10	-10	0.3549776087459725	0.004933308279866227	0.013412819552865038	0.09049478546662448	1.0
PTBXL	21626	9873	10	FD	10	-10	0.27611677386485917	0.006038056695747315	0.01815358421141049	0.0809073473809793	1.0
PTBXL	21626	9873	1	FD	10	10	0.5216489186098503	0.004188676913667796	0.014144017161339539	0.09020418703341725	1.0
PTBXL	21626	9873	2	FD	10	10	0.27065366314901496	0.005053875181386645	0.01654886499698617	0.07983567970805977	1.0
PTBXL	21626	9873	3	FD	10	10	0.3218680803756038	0.005388284114112923	0.014553216348355989	0.12762056037767275	1.0
PTBXL	21626	9873	4	FD	10	10	0.3507362185568969	0.005173178548283364	0.015252540212516826	0.08253518183271845	1.0
PTBXL	21626	9873	5	FD	10	10	0.25769383860344874	0.005206323245790749	0.016379031997753098	0.08561010680786989	1.0
PTBXL	21626	9873	6	FD	10	10	0.2836031827435948	0.005016379476644831	0.016297137330821644	0.08478962580775899	1.0
PTBXL	21626	9873	7	FD	10	10	0.3193833079739207	0.004999246900978905	0.016706252769110513	0.08476236049361975	1.0
PTBXL	21626	9873	8	FD	10	10	0.25700205284425787	0.004234593433328642	0.013122145122154044	0.08102222461357547	1.0
PTBXL	21626	9873	9	FD	10	10	0.35503489394998267	0.00438810140058676	0.01189371002160358	0.09050005107705894	1.0
PTBXL	21626	9873	10	FD	10	10	0.375488123533282	0.005294967495177938	0.015876313112304745	0.0807373782045876	1.0
PTBXL	21626	9873	1	SPEC	-10	-10	0.5711886062467596	0.005284302597310026	0.015024361353713562	0.12999272346762417	1.0
PTBXL	21626	9873	2	SPEC	-10	-10	0.4893505973564941	0.006148640866113801	0.017125596482054087	0.1390606224140122	1.0
PTBXL	21626	9873	3	SPEC	-10	-10	0.6521805984435327	0.006946467559749176	0.015776586069049327	0.23722669271951163	1.0
PTBXL	21626	9873	4	SPEC	-10	-10	0.5995232208000135	0.006561169669032486	0.016023359491117512	0.20048572509805387	1.0
PTBXL	21626	9873	5	SPEC	-10	-10	0.3897005840513205	0.006501920904221892	0.017219634029138228	0.14498898144628755	1.0
PTBXL	21626	9873	6	SPEC	-10	-10	0.46304755457597213	0.005868948971260161	0.016996365619043552	0.09897284605864709	1.0
PTBXL	21626	9873	7	SPEC	-10	-10	0.37895447920820347	0.00646747540747702	0.017610694100217084	0.17066745195214358	1.0
PTBXL	21626	9873	8	SPEC	-10	-10	0.5454207550966104	0.005213158912007759	0.01374965423517373	0.11912079663597182	1.0
PTBXL	21626	9873	9	SPEC	-10	-10	0.6947765160684171	0.00557703088633124	0.012816317272472297	0.1797882131095553	1.0
PTBXL	21626	9873	10	SPEC	-10	-10	0.5851706077323343	0.00658353488789114	0.0165329373833113	0.20710794876361577	1.0
PTBXL	21626	9873	1	SPEC	-10	10	0.5181654368574562	0.00479477917767747	0.013520421250804127	0.12993223268000686	1.0
PTBXL	21626	9873	2	SPEC	-10	10	0.5120244656328722	0.005531313698190683	0.015231062221510145	0.1396713609965859	1.0
PTBXL	21626	9873	3	SPEC	-10	10	0.6225542064401458	0.006190200647580296	0.013950413308141788	0.2372984706524253	1.0
PTBXL	21626	9873	4	SPEC	-10	10	0.7189922634267017	0.005881310054650127	0.014282627586391755	0.2007553462261337	1.0
PTBXL	21626	9873	5	SPEC	-10	10	0.38613653086135935	0.005788048085798111	0.01522591879605552	0.1450149069176966	1.0
PTBXL	21626	9873	6	SPEC	-10	10	0.4593074974214842	0.005208275687599337	0.014949139823324051	0.0992406108051406	1.0
PTBXL	21626	9873	7	SPEC	-10	10	0.4256213374659241	0.005686226054854947	0.015610642553690313	0.17066869828198972	1.0
PTBXL	21626	9873	8	SPEC	-10	10	0.5754002533216027	0.004778159855759957	0.01244940923174885	0.11944939300772257	1.0
PTBXL	21626	9873	9	SPEC	-10	10	0.674688119936509	0.005043254926547942	0.011537326039871466	0.17979179348373175	1.0
PTBXL	21626	9873	10	SPEC	-10	10	0.5615999102373465	0.0059634715121987935	0.01480618011876243	0.2060661921793866	1.0
PTBXL	21626	9873	1	SPEC	10	-10	0.5501934258093432	0.005858294700417493	0.016835535682638788	0.12996951767447862	1.0
PTBXL	21626	9873	2	SPEC	10	-10	0.4443288570288857	0.007008347003949917	0.019731761143189155	0.13889232477202548	1.0
PTBXL	21626	9873	3	SPEC	10	-10	0.688286210801159	0.007771532763785668	0.017792178965813674	0.23681135168446402	1.0
PTBXL	21626	9873	4	SPEC	10	-10	0.6077392209291701	0.007348462474309382	0.018223910104223227	0.20095696945282615	1.0
PTBXL	21626	9873	5	SPEC	10	-10	0.36048259464180293	0.007378749090803611	0.019849691300536505	0.1456160139122682	1.0
PTBXL	21626	9873	6	SPEC	10	-10	0.42740145785094213	0.006738352390144492	0.019463059736304748	0.09870652108677014	1.0
PTBXL	21626	9873	7	SPEC	10	-10	0.2602794238245745	0.007156673475208509	0.01990947375596198	0.16962228222672623	1.0
PTBXL	21626	9873	8	SPEC	10	-10	0.5130190620095298	0.005815200515622886	0.015387260995924234	0.118955655729935	1.0
PTBXL	21626	9873	9	SPEC	10	-10	0.6602783825311509	0.006178532044076745	0.014203126222971011	0.17936522309614067	1.0
PTBXL	21626	9873	10	SPEC	10	-10	0.43164865373482864	0.007534719492588797	0.01904076517252157	0.2066728630253904	1.0
PTBXL	21626	9873	1	SPEC	10	10	0.4934460716581923	0.005245106685117492	0.014946117157422998	0.12990885709222105	1.0
PTBXL	21626	9873	2	SPEC	10	10	0.4764048931669286	0.006185876321338015	0.017212129810189797	0.13950456507959713	1.0
PTBXL	21626	9873	3	SPEC	10	10	0.6492695324604847	0.006789361263587448	0.015417182539524434	0.23688396827170002	1.0
PTBXL	21626	9873	4	SPEC	10	10	0.7426600750138488	0.006464831690529905	0.015935777849798653	0.2012276404373287	1.0
PTBXL	21626	9873	5	SPEC	10	10	0.3605317719053004	0.006440833877308632	0.017204740503442388	0.14564147801924837	1.0
PTBXL	21626	9873	6	SPEC	10	10	0.42821940634938876	0.005859096720405787	0.016770988238730862	0.09897476696469765	1.0
PTBXL	21626	9873	7	SPEC	10	10	0.3305665554596307	0.006165360205393068	0.01729530346625354	0.16962369248178955	1.0
PTBXL	21626	9873	8	SPEC	10	10	0.5500873319745303	0.005262355929845207	0.013753169201115788	0.11928483168461611	1.0
PTBXL	21626	9873	9	SPEC	10	10	0.641846278055031	0.005514264461588986	0.012617721176220805	0.1793689414861577	1.0
PTBXL	21626	9873	10	SPEC	10	10	0.42638095011343485	0.006693353584447152	0.016717587477865774	0.20563179447972613	1.0
PTBXL	20560	9183	1	FD	-10	-10	0.2874099279384201	0.00815714639074743	0.03257615638699536	0.09695864029024194	1.0
PTBXL	20560	9183	2	FD	-10	-10	0.2022468640414054	0.008094860457027083	0.0329540707253991	0.10042713723800813	1.0
PTBXL	20560	9183	3	FD	-10	-10	0.2843628182517047	0.008304100956886747	0.0325047282414497	0.10662134167574897	1.0
PTBXL	20560	9183	4	FD	-10	-10	0.4446946826812603	0.008051089647296606	0.03154472752811035	0.10935249309206152	1.0
PTBXL	20560	9183	5	FD	-10	-10	0.25517328435546793	0.0073625747306411676	0.029933735708494443	0.08202279547159068	1.0
PTBXL	20560	9183	6	FD	-10	-10	0.24622439216086625	0.00759854927074098	0.02956607411030947	0.101697437621936	1.0
PTBXL	20560	9183	7	FD	-10	-10	0.1925821391559776	0.008011772899027795	0.032145781153543336	0.09171517361429891	1.0
PTBXL	20560	9183	8	FD	-10	-10	0.3611796142724195	0.007939521395539629	0.031764166878355586	0.10383887119539761	1.0
PTBXL	20560	9183	9	FD	-10	-10	0.351232770037223	0.0074013561628223775	0.030615479762579473	0.09906855199718748	1.0
PTBXL	20560	9183	10	FD	-10	-10	0.27261078333526434	0.007700033461665594	0.030287907219157455	0.09736341532150619	1.0
PTBXL	20560	9183	11	FD	-10	-10	0.29390313690038533	0.007545864496624241	0.029635095079028565	0.10067740550278888	1.0
PTBXL	20560	9183	1	FD	-10	10	0.3368301535614887	0.006985622072180771	0.0277715821321175	0.09699955902802229	1.0
PTBXL	20560	9183	2	FD	-10	10	0.23857754693766572	0.0069042032973580855	0.02793982341057258	0.10045783144156914	1.0
PTBXL	20560	9183	3	FD	-10	10	0.36083342934650225	0.0070749983796372165	0.02754150631747295	0.10666650175507904	1.0
PTBXL	20560	9183	4	FD	-10	10	0.42469952291435686	0.006849299847076062	0.026699981257575573	0.10933948156537367	1.0
PTBXL	20560	9183	5	FD	-10	10	0.27708111519833123	0.006249808459186863	0.025297273847483044	0.08204743944934997	1.0
PTBXL	20560	9183	6	FD	-10	10	0.21550589033097073	0.006476734587251561	0.02506468948196896	0.10167208903085659	1.0
PTBXL	20560	9183	7	FD	-10	10	0.20625931869452985	0.006803164147915774	0.02719941361379583	0.0917184143976314	1.0
PTBXL	20560	9183	8	FD	-10	10	0.3732931657923078	0.006751777092402996	0.026926286795082806	0.10384686865806049	1.0
PTBXL	20560	9183	9	FD	-10	10	0.5194182455870577	0.006318386512319375	0.02597680456626782	0.0990731794608194	1.0
PTBXL	20560	9183	10	FD	-10	10	0.457026036360883	0.006584434721579815	0.02573957259882916	0.09730249715881804	1.0
PTBXL	20560	9183	11	FD	-10	10	0.25042208509943775	0.006422308726929609	0.025113211915348772	0.10066172699853015	1.0
PTBXL	20560	9183	1	FD	10	-10	0.24046939423720673	0.009880326839989769	0.039644170904855204	0.09689817077157628	1.0
PTBXL	20560	9183	2	FD	10	-10	0.2013730746667955	0.009871184328155464	0.04020046551395306	0.10040739623402332	1.0
PTBXL	20560	9183	3	FD	10	-10	0.22952454998313965	0.01012951292399992	0.039826630434061705	0.10657591200977355	1.0
PTBXL	20560	9183	4	FD	10	-10	0.34557002151669797	0.009820629098057525	0.03861402305712557	0.10933159970395273	1.0
PTBXL	20560	9183	5	FD	10	-10	0.22292731223808754	0.008974461013951282	0.03666366680549138	0.08197879209865229	1.0
PTBXL	20560	9183	6	FD	10	-10	0.23052626434432447	0.009222566836478692	0.035988156739758984	0.10167667990419496	1.0
PTBXL	20560	9183	7	FD	10	-10	0.23299757252449266	0.009743989770625266	0.03923437272201026	0.0917266746285991	1.0
PTBXL	20560	9183	8	FD	10	-10	0.28466124014881633	0.00966424488732483	0.03876257320538481	0.10382731559575234	1.0
PTBXL	20560	9183	9	FD	10	-10	0.3873489910127552	0.00898802663219698	0.037301174425268924	0.0990570617984052	1.0
PTBXL	20560	9183	10	FD	10	-10	0.2340578140856073	0.009366410762991936	0.037045351178754064	0.09732533508901822	1.0
PTBXL	20560	9183	11	FD	10	-10	0.2517518987157672	0.009193526262325162	0.03618103604020691	0.1006757224928453	1.0
PTBXL	20560	9183	1	FD	10	10	0.3074097579192357	0.008182492563639655	0.032680944145843195	0.09693913466956151	1.0
PTBXL	20560	9183	2	FD	10	10	0.24459347465025402	0.008131086236857323	0.032915728920722746	0.10043810995348208	1.0
PTBXL	20560	9183	3	FD	10	10	0.3303116202193007	0.008334759505201746	0.032588385525531484	0.10662111111707355	1.0
PTBXL	20560	9183	4	FD	10	10	0.34022847311973137	0.008068593140247821	0.03156297274963709	0.10931859128731228	1.0
PTBXL	20560	9183	5	FD	10	10	0.25486362511062555	0.00735712945457764	0.029922317359663622	0.08200345201038314	1.0
PTBXL	20560	9183	6	FD	10	10	0.19707678542109197	0.007601509925857068	0.02950068715545666	0.10165132781194884	1.0
PTBXL	20560	9183	7	FD	10	10	0.2417232235760148	0.007990783681974452	0.032059309051111935	0.09172991447866173	1.0
PTBXL	20560	9183	8	FD	10	10	0.31288968724024835	0.0079469609851115	0.031772641047511666	0.10383531497725142	1.0
PTBXL	20560	9183	9	FD	10	10	0.5795470583033724	0.007419667868988959	0.03060352289095708	0.09906169537081003	1.0
PTBXL	20560	9183	10	FD	10	10	0.4597634786436843	0.007735631274496506	0.03040335385843967	0.09726443844451187	1.0
PTBXL	20560	9183	11	FD	10	10	0.20802906262094148	0.007566112758922247	0.029646821217461997	0.10066004250684621	1.0
PTBXL	20560	9183	1	SPEC	-10	-10	0.5267110089387065	0.010285827636111378	0.033650666529248585	0.17056744733512658	1.0
PTBXL	20560	9183	2	SPEC	-10	-10	0.594222838456951	0.010192105932798408	0.034063313022522974	0.17426045086436007	1.0
PTBXL	20560	9183	3	SPEC	-10	-10	0.5565479715643034	0.01054316437234974	0.03398788187741389	0.1824731910679346	1.0
PTBXL	20560	9183	4	SPEC	-10	-10	0.49420885404620496	0.010128719143884714	0.03289731792296975	0.2118218472270062	1.0
PTBXL	20560	9183	5	SPEC	-10	-10	0.45335643517945984	0.00870248981651895	0.03101774056501219	0.17089728427446846	1.0
PTBXL	20560	9183	6	SPEC	-10	-10	0.49837171073399517	0.009783799647725654	0.030806514099233656	0.1734872048797815	1.0
PTBXL	20560	9183	7	SPEC	-10	-10	0.4330500574818738	0.010109916805499494	0.03347010832984122	0.1928612464717028	1.0
PTBXL	20560	9183	8	SPEC	-10	-10	0.390265158893811	0.010333139276090095	0.032882078897102394	0.1944152888500715	1.0
PTBXL	20560	9183	9	SPEC	-10	-10	0.4689448890699255	0.009117145104300003	0.031722045739731676	0.18347110208847614	1.0
PTBXL	20560	9183	10	SPEC	-10	-10	0.7853817448658594	0.009536659141699204	0.03153510151345088	0.18205553652044287	1.0
PTBXL	20560	9183	11	SPEC	-10	-10	0.6753443279587734	0.009383343104539086	0.030832071248130546	0.19202065562630757	1.0
PTBXL	20560	9183	1	SPEC	-10	10	0.5427831479441855	0.0088470768362371	0.02872581035416386	0.17085074275636045	1.0
PTBXL	20560	9183	2	SPEC	-10	10	0.6191775410145768	0.00874718751527144	0.028920695549280596	0.1744778620426571	1.0
PTBXL	20560	9183	3	SPEC	-10	10	0.4976165039334164	0.009027870702696028	0.02885062769963536	0.18241954454858253	1.0
PTBXL	20560	9183	4	SPEC	-10	10	0.4817877880959831	0.008641622150827425	0.027877093247113394	0.21180555494144107	1.0
PTBXL	20560	9183	5	SPEC	-10	10	0.414357491807104	0.00741568984277818	0.02624543775567714	0.1709382179274718	1.0
PTBXL	20560	9183	6	SPEC	-10	10	0.4687390665470953	0.008351172711847148	0.026139885203156913	0.1734452656714454	1.0
PTBXL	20560	9183	7	SPEC	-10	10	0.40956508127974833	0.00862148281452367	0.028352921146366793	0.19292034106958444	1.0
PTBXL	20560	9183	8	SPEC	-10	10	0.4430610220565175	0.008814440458520855	0.02790335588044538	0.1944926634067003	1.0
PTBXL	20560	9183	9	SPEC	-10	10	0.4793956026507302	0.007823860210133367	0.02696229591317311	0.1834955918221366	1.0
PTBXL	20560	9183	10	SPEC	-10	10	0.7273609139281668	0.008189404135214094	0.026832991182129676	0.1818736747895242	1.0
PTBXL	20560	9183	11	SPEC	-10	10	0.5848049134081247	0.008012770965624942	0.026161674998184233	0.191970978106609	1.0
PTBXL	20560	9183	1	SPEC	10	-10	0.49871596734781193	0.012381918589974264	0.04089482434710688	0.17031776964281306	1.0
PTBXL	20560	9183	2	SPEC	10	-10	0.5222442340096884	0.012399323030838478	0.041544280105179916	0.17415704661878664	1.0
PTBXL	20560	9183	3	SPEC	10	-10	0.4796256823739091	0.012822576410876434	0.04160633677162037	0.18236641673792386	1.0
PTBXL	20560	9183	4	SPEC	10	-10	0.4959056171038083	0.012296773978723741	0.04023156890772783	0.2118255961498559	1.0
PTBXL	20560	9183	5	SPEC	10	-10	0.42575208538403897	0.010549985154342327	0.03794114448401822	0.17066260948116796	1.0
PTBXL	20560	9183	6	SPEC	10	-10	0.4097772304950717	0.011870332433106036	0.037498400104158114	0.17348154745427463	1.0
PTBXL	20560	9183	7	SPEC	10	-10	0.5141702943468183	0.012274583328353851	0.040856825936556526	0.19290968347296206	1.0
PTBXL	20560	9183	8	SPEC	10	-10	0.3630720602626093	0.012520303612097328	0.04007189104178248	0.19440500666299496	1.0
PTBXL	20560	9183	9	SPEC	10	-10	0.4263284487085865	0.011058162816491721	0.038629874348895005	0.18340984980757152	1.0
PTBXL	20560	9183	10	SPEC	10	-10	0.8424366662271381	0.011555626529693419	0.03851940439276496	0.18199185791012057	1.0
PTBXL	20560	9183	11	SPEC	10	-10	0.6188540300912532	0.011407628342332976	0.03762263211400161	0.1919528730189624	1.0
PTBXL	20560	9183	1	SPEC	10	10	0.5228003210071771	0.010300469289420498	0.03375742017330524	0.17060146885581026	1.0
PTBXL	20560	9183	2	SPEC	10	10	0.565149548975627	0.010278083221539839	0.03406396178825248	0.1743746638148405	1.0
PTBXL	20560	9183	3	SPEC	10	10	0.4240258483651531	0.010604559461930054	0.03410691424717795	0.1823128347219294	1.0
PTBXL	20560	9183	4	SPEC	10	10	0.4808701383743598	0.010132797017537507	0.03292347836879472	0.21180929360558703	1.0
PTBXL	20560	9183	5	SPEC	10	10	0.3846430320900286	0.008682760122904493	0.031002970058323705	0.17070365936462203	1.0
PTBXL	20560	9183	6	SPEC	10	10	0.3908649201358126	0.00979785827518046	0.030766586680626606	0.1734395947073783	1.0
PTBXL	20560	9183	7	SPEC	10	10	0.4713139823915316	0.010109649242224293	0.033424100828972896	0.19296877938822585	1.0
PTBXL	20560	9183	8	SPEC	10	10	0.43041137102420834	0.010327811493877815	0.03288070708670053	0.19448240666602637	1.0
PTBXL	20560	9183	9	SPEC	10	10	0.4464277357334173	0.009176822902987204	0.031748746624932454	0.1834343880860988	1.0
PTBXL	20560	9183	10	SPEC	10	10	0.7631055107896361	0.009584997005712139	0.03165314346688165	0.18180994856792856	1.0
PTBXL	20560	9183	11	SPEC	10	10	0.522123867052763	0.009419809407653733	0.03086842547936123	0.19190320910886624	1.0
PTBXL	2382	10180	1	FD	-10	-10	0.2810961614124646	0.004383436151809569	0.021596582824892813	0.09512027963473532	1.0
PTBXL	2382	10180	2	FD	-10	-10	0.30091325448375505	0.004332908793336877	0.021867255541101027	0.0774950636452347	1.0
PTBXL	2382	10180	3	FD	-10	-10	0.21757704930699	0.004712657880641353	0.02465764752300221	0.09132715346982594	1.0
PTBXL	2382	10180	4	FD	-10	-10	0.32348032630640183	0.004661036226097744	0.023750577777125824	0.0882243426337762	1.0
PTBXL	2382	10180	5	FD	-10	-10	0.45496460471198474	0.0036551771493031062	0.019059282788871854	0.07972299869893154	1.0
PTBXL	2382	10180	6	FD	-10	-10	0.4533774836080798	0.004237159300286766	0.022188898552279252	0.08884518885354158	1.0
PTBXL	2382	10180	7	FD	-10	-10	0.5607170359222764	0.0038282652390803974	0.019034196137231143	0.08520419236454412	1.0
PTBXL	2382	10180	8	FD	-10	-10	0.34912760603301835	0.004245363383085055	0.021252107844197194	0.100558921486865	1.0
PTBXL	2382	10180	1	FD	-10	10	0.2509634726556947	0.003906622085898492	0.019203420397238078	0.0951127406646679	1.0
PTBXL	2382	10180	2	FD	-10	10	0.3086355552634618	0.0038464257136989373	0.019381409283898778	0.07749607845591631	1.0
PTBXL	2382	10180	3	FD	-10	10	0.23637347477379134	0.004154911318070102	0.021616894716711296	0.09138930137735025	1.0
PTBXL	2382	10180	4	FD	-10	10	0.361753949215616	0.004112341661766801	0.020860706501669293	0.08824947822861079	1.0
PTBXL	2382	10180	5	FD	-10	10	0.44157714620076105	0.0032874418467720478	0.01713568806904945	0.07972292986198894	1.0
PTBXL	2382	10180	6	FD	-10	10	0.40697813812518563	0.0037652018132424505	0.019725804015427145	0.08884154581962522	1.0
PTBXL	2382	10180	7	FD	-10	10	0.5359419475111438	0.003452046715871577	0.017111599196206726	0.08521631487452769	1.0
PTBXL	2382	10180	8	FD	-10	10	0.3253194020041444	0.003783092004466751	0.01890045251970654	0.10055444570305204	1.0
PTBXL	2382	10180	1	FD	10	-10	0.2925472899461754	0.005001901927252116	0.024744491950480355	0.09512456267668529	1.0
PTBXL	2382	10180	2	FD	10	-10	0.2964630974041975	0.004936273675784507	0.025086856887289753	0.07745628960195666	1.0
PTBXL	2382	10180	3	FD	10	-10	0.1988507885214169	0.005472061000179654	0.02879783327929949	0.09129803669209645	1.0
PTBXL	2382	10180	4	FD	10	-10	0.32481620586260507	0.005399289689883672	0.027669377929426205	0.08823214342880496	1.0
PTBXL	2382	10180	5	FD	10	-10	0.4654602252094308	0.004089138009028735	0.02141887008340006	0.07970910281378751	1.0
PTBXL	2382	10180	6	FD	10	-10	0.429199074957813	0.004838441161568911	0.02539429098330355	0.08884300128441157	1.0
PTBXL	2382	10180	7	FD	10	-10	0.5072475207536722	0.004317418423983195	0.021497514971057664	0.08520168921428659	1.0
PTBXL	2382	10180	8	FD	10	-10	0.21161575439950545	0.004828638148460974	0.024300222277444238	0.10052810100747905	1.0
PTBXL	2382	10180	1	FD	10	10	0.2570833425624207	0.004384667368859804	0.021640935733948402	0.09511702257490084	1.0
PTBXL	2382	10180	2	FD	10	10	0.3057662368669256	0.0043082518997718195	0.021860043408867894	0.0774573069212991	1.0
PTBXL	2382	10180	3	FD	10	10	0.22308528445957682	0.004723423179331656	0.024716364739300146	0.09136020415046325	1.0
PTBXL	2382	10180	4	FD	10	10	0.36836664925082074	0.0046667454072503185	0.023806839307147262	0.08825728116507445	1.0
PTBXL	2382	10180	5	FD	10	10	0.44938927467476114	0.0036313244860193966	0.01901401895747085	0.079709033982211	1.0
PTBXL	2382	10180	6	FD	10	10	0.37991389352262944	0.004227101940975706	0.0221950293077662	0.08883935792973177	1.0
PTBXL	2382	10180	7	FD	10	10	0.4857706423146629	0.0038417318883477527	0.019070789780050373	0.0852138123829989	1.0
PTBXL	2382	10180	8	FD	10	10	0.20220041715602888	0.004234019156678844	0.021265051793746284	0.10052362609623901	1.0
PTBXL	2382	10180	1	SPEC	-10	-10	0.6496879161457507	0.005194895226499412	0.02206047127433522	0.19414532500676626	1.0
PTBXL	2382	10180	2	SPEC	-10	-10	0.4118045410061074	0.005039948682365759	0.022269724077644014	0.12449062085053046	1.0
PTBXL	2382	10180	3	SPEC	-10	-10	0.3604037872549636	0.0053928519262404035	0.025097144897241262	0.14542065178317023	1.0
PTBXL	2382	10180	4	SPEC	-10	-10	0.4256550873049572	0.00523965117791685	0.024138757958036123	0.1731686421487024	1.0
PTBXL	2382	10180	5	SPEC	-10	-10	2.1313473977891717	0.004116179801954769	0.01939640021993469	0.1582536141113329	1.0
PTBXL	2382	10180	6	SPEC	-10	-10	0.39076511170737543	0.004869796964156467	0.022596746922590987	0.16547261067550292	1.0
PTBXL	2382	10180	7	SPEC	-10	-10	0.8865392445835075	0.004515427689944334	0.019407957082706713	0.1446679394148569	1.0
PTBXL	2382	10180	8	SPEC	-10	-10	0.5006923769787404	0.005038613557849367	0.021654094556191873	0.21076885768829476	1.0
PTBXL	2382	10180	1	SPEC	-10	10	0.5813529368447149	0.004641031486170105	0.019619311680851282	0.194109543040658	1.0
PTBXL	2382	10180	2	SPEC	-10	10	0.43109256244287764	0.00448148765507666	0.019745066936025416	0.12448906109289887	1.0
PTBXL	2382	10180	3	SPEC	-10	10	0.40399828925870296	0.004797768355218842	0.02203583041079924	0.14586214328966782	1.0
PTBXL	2382	10180	4	SPEC	-10	10	0.5132224835946326	0.004661173723024872	0.021233278965382907	0.17343830435038796	1.0
PTBXL	2382	10180	5	SPEC	-10	10	2.0798899115176286	0.003704729029167793	0.01744151617092053	0.15825226281442925	1.0
PTBXL	2382	10180	6	SPEC	-10	10	0.4031534243560001	0.004339088795375072	0.020092057846348738	0.1654588099360163	1.0
PTBXL	2382	10180	7	SPEC	-10	10	0.8944844597602227	0.004083527323036056	0.017459444189556615	0.14471279165197923	1.0
PTBXL	2382	10180	8	SPEC	-10	10	0.48177001969923483	0.004499850004840026	0.019264915599697632	0.21075276260342246	1.0
PTBXL	2382	10180	1	SPEC	10	-10	0.7115814127220406	0.005904333263083129	0.02524861153222969	0.1941775626163652	1.0
PTBXL	2382	10180	2	SPEC	10	-10	0.4225876132764309	0.005707558395699521	0.025513361277438466	0.12437334960312406	1.0
PTBXL	2382	10180	3	SPEC	10	-10	0.3404068817613534	0.006245711427222114	0.029291751087094996	0.14535085733704883	1.0
PTBXL	2382	10180	4	SPEC	10	-10	0.44408640775868125	0.006044546311693145	0.02809272745765347	0.17320551602226822	1.0
PTBXL	2382	10180	5	SPEC	10	-10	2.296711038847831	0.004586156594609347	0.021779704333514446	0.15821164726663103	1.0
PTBXL	2382	10180	6	SPEC	10	-10	0.3617470805743057	0.005543885423544511	0.025851456430516735	0.1654304091349793	1.0
PTBXL	2382	10180	7	SPEC	10	-10	0.8880973080442393	0.005086886444411021	0.02191319109193041	0.1446672195647145	1.0
PTBXL	2382	10180	8	SPEC	10	-10	0.5074710441337343	0.005707850970245058	0.024736246431336675	0.2107043640613584	1.0
PTBXL	2382	10180	1	SPEC	10	10	0.6265504749751934	0.0051885077564829225	0.022085746829594684	0.1941417628268779	1.0
PTBXL	2382	10180	2	SPEC	10	10	0.44298017356598646	0.004989867402095763	0.022239575000571422	0.12437180418939828	1.0
PTBXL	2382	10180	3	SPEC	10	10	0.3932175297792014	0.005440781034171091	0.025178853893943448	0.14579257078128527	1.0
PTBXL	2382	10180	4	SPEC	10	10	0.5415303863106354	0.005268444201277129	0.02420732725181875	0.17347525132614658	1.0
PTBXL	2382	10180	5	SPEC	10	10	2.220891628157164	0.004075669016716578	0.019337383412298716	0.15821029584948682	1.0
PTBXL	2382	10180	6	SPEC	10	10	0.37951284046730627	0.0048567101601956555	0.022598793512174743	0.16541661105014563	1.0
PTBXL	2382	10180	7	SPEC	10	10	0.8967766785906077	0.004539657442861943	0.019452753267472984	0.14471207467987227	1.0
PTBXL	2382	10180	8	SPEC	10	10	0.48529539262201365	0.005016175902627485	0.021654493951850144	0.2106882705671477	1.0
PTBXL	4069	12285	1	FD	-10	-10	0.3973313310561023	0.002840710420160543	0.006646102093104928	0.09839780837899925	1.0
PTBXL	4069	12285	2	FD	-10	-10	0.36954136787748876	0.0056140678562092315	0.013608054443879225	0.056607268329388505	1.0
PTBXL	4069	12285	3	FD	-10	-10	0.4780167043108569	0.005282985489305523	0.012283997770232561	0.04230353461612209	1.0
PTBXL	4069	12285	4	FD	-10	-10	0.3876873275185298	0.003127059558492019	0.007165252767906635	0.07159909418273908	1.0
PTBXL	4069	12285	5	FD	-10	-10	0.25576478310325035	0.005392940028063726	0.01264806759073732	0.026121417307642253	1.0
PTBXL	4069	12285	6	FD	-10	-10	0.3976337606748826	0.005702557118689587	0.014136008170573	0.07568490921059819	1.0
PTBXL	4069	12285	7	FD	-10	-10	0.6220053519562955	0.0032445667312351063	0.006586625527453239	0.08875413810130295	1.0
PTBXL	4069	12285	8	FD	-10	-10	0.3870243588086734	0.006138791296267602	0.014073827999467516	0.027843417268119616	1.0
PTBXL	4069	12285	1	FD	-10	10	0.3740440154704019	0.0027346119156032335	0.006471890243776325	0.09744859177697142	1.0
PTBXL	4069	12285	2	FD	-10	10	0.35483503651869347	0.005021661137667782	0.012167376606101671	0.05662000646438477	1.0
PTBXL	4069	12285	3	FD	-10	10	0.47694941255458684	0.004765433367325458	0.011071819822168153	0.042358956822462164	1.0
PTBXL	4069	12285	4	FD	-10	10	0.39744890725430526	0.0028813359227641707	0.006592261419395337	0.07175803189337063	1.0
PTBXL	4069	12285	5	FD	-10	10	0.2881109975314985	0.004858068796255516	0.011374744483005314	0.02613138113438782	1.0
PTBXL	4069	12285	6	FD	-10	10	0.3847968459457979	0.005072324408426573	0.012521273558530282	0.07570246460895377	1.0
PTBXL	4069	12285	7	FD	-10	10	0.6329631100090336	0.003139541063090808	0.007187010486381824	0.09112231048658317	1.0
PTBXL	4069	12285	8	FD	-10	10	0.4299604704633816	0.0054781648716147316	0.012564495975140836	0.027847552944498727	1.0
PTBXL	4069	12285	1	FD	10	-10	0.4138562729137725	0.003098161171896502	0.007246103793975332	0.09839976844796396	1.0
PTBXL	4069	12285	2	FD	10	-10	0.38006489940004523	0.0062691301907608025	0.01507133779985767	0.056436168280632526	1.0
PTBXL	4069	12285	3	FD	10	-10	0.3833013269657963	0.005956664983984733	0.013831051330873268	0.042296896863721734	1.0
PTBXL	4069	12285	4	FD	10	-10	0.3928401545444799	0.0034294475450545	0.007851230192063198	0.07153235377597031	1.0
PTBXL	4069	12285	5	FD	10	-10	0.2519484396940856	0.006036818877738332	0.014007663166718169	0.026058091639873295	1.0
PTBXL	4069	12285	6	FD	10	-10	0.3196760293082936	0.0064936179519356745	0.016016025153089333	0.07561951632307418	1.0
PTBXL	4069	12285	7	FD	10	-10	0.6778881719583528	0.0035947445076357745	0.00729274324384472	0.08876116390099636	1.0
PTBXL	4069	12285	8	FD	10	-10	0.3097815284633024	0.007017469237253915	0.016186114598768734	0.02782514155244695	1.0
PTBXL	4069	12285	1	FD	10	10	0.3871950372057526	0.0029612534083312885	0.00700628062683325	0.09745050651922146	1.0
PTBXL	4069	12285	2	FD	10	10	0.362204835181081	0.005520789840582725	0.013267664812860616	0.05644893639973296	1.0
PTBXL	4069	12285	3	FD	10	10	0.3932514570435015	0.005298967965927105	0.012294257911196494	0.04235232427919265	1.0
PTBXL	4069	12285	4	FD	10	10	0.4030491859996559	0.0031305091887159414	0.007156008865622979	0.0716913737195292	1.0
PTBXL	4069	12285	5	FD	10	10	0.2884996027080794	0.005364883682967003	0.01242818672367071	0.026068062359283255	1.0
PTBXL	4069	12285	6	FD	10	10	0.31552189013087606	0.005673879435871446	0.013935323661772076	0.0756370894020611	1.0
PTBXL	4069	12285	7	FD	10	10	0.6842617400162624	0.0034432695084154587	0.007882339145889336	0.09112948830501108	1.0
PTBXL	4069	12285	8	FD	10	10	0.36940915984024375	0.006143050539595603	0.014173779987827071	0.02782929515337097	1.0
PTBXL	4069	12285	1	SPEC	-10	-10	0.5530076757755604	0.003970893730018185	0.007375326112529523	0.23190402771258822	1.0
PTBXL	4069	12285	2	SPEC	-10	-10	0.7787766917454241	0.006714801971347194	0.014384535531972433	0.1267027073459753	1.0
PTBXL	4069	12285	3	SPEC	-10	-10	0.7878230908937963	0.006455205866325422	0.01311754440105291	0.10909024707398322	1.0
PTBXL	4069	12285	4	SPEC	-10	-10	0.6133056473614822	0.004587070018973918	0.00808033364913107	0.16628383659545967	1.0
PTBXL	4069	12285	5	SPEC	-10	-10	0.44015156987998866	0.006546054335776161	0.013446456923836102	0.043978513873879285	1.0
PTBXL	4069	12285	6	SPEC	-10	-10	0.8435140475237524	0.00714913772680933	0.014982612383634561	0.16491281370032304	1.0
PTBXL	4069	12285	7	SPEC	-10	-10	0.47557902841254435	0.004832946740815002	0.007651669879058335	0.16498084385405926	1.0
PTBXL	4069	12285	8	SPEC	-10	-10	0.8116148000885437	0.007210132885687926	0.014823438393673357	0.06113298773449037	1.0
PTBXL	4069	12285	1	SPEC	-10	10	0.5802535016735929	0.0038654856343457106	0.007201693510790258	0.2280371612404724	1.0
PTBXL	4069	12285	2	SPEC	-10	10	0.7438590163280624	0.006051716058791334	0.012886824209827407	0.12679588174108908	1.0
PTBXL	4069	12285	3	SPEC	-10	10	0.789423478605014	0.005885922495370658	0.01186179179533871	0.10965029591892951	1.0
PTBXL	4069	12285	4	SPEC	-10	10	0.6216068470068097	0.004244503772484128	0.007447167097788401	0.16676188776592657	1.0
PTBXL	4069	12285	5	SPEC	-10	10	0.4524980707514974	0.005908816968989812	0.012104603874278938	0.04401373957899031	1.0
PTBXL	4069	12285	6	SPEC	-10	10	0.8240411711787452	0.006392594281602917	0.013308683874124	0.16499496060592156	1.0
PTBXL	4069	12285	7	SPEC	-10	10	0.4680108322127839	0.004684067923957542	0.008178307704193118	0.16973748112699233	1.0
PTBXL	4069	12285	8	SPEC	-10	10	0.7430651754369566	0.00653446454817579	0.013303029102789335	0.061165508710093276	1.0
PTBXL	4069	12285	1	SPEC	10	-10	0.5486830816131564	0.004327773172103334	0.008040067422219636	0.23190806347574122	1.0
PTBXL	4069	12285	2	SPEC	10	-10	0.8418944798118567	0.00747581163355943	0.01591342870951891	0.12662433142053964	1.0
PTBXL	4069	12285	3	SPEC	10	-10	0.7164028768749572	0.007249793787203113	0.01474984249124366	0.10897693498799639	1.0
PTBXL	4069	12285	4	SPEC	10	-10	0.6112191822357209	0.004992811148986011	0.008829189983904275	0.16599121157396474	1.0
PTBXL	4069	12285	5	SPEC	10	-10	0.40172410033595646	0.007278000108474885	0.014897482403291964	0.04369056476416788	1.0
PTBXL	4069	12285	6	SPEC	10	-10	0.8658616547174842	0.00810168625024362	0.016963297458777685	0.16472906928986658	1.0
PTBXL	4069	12285	7	SPEC	10	-10	0.48507893926062934	0.005345772753663512	0.008465080940047776	0.1649849902863003	1.0
PTBXL	4069	12285	8	SPEC	10	-10	0.6864908290080549	0.008187232066377398	0.01698736160384204	0.06101677102307482	1.0
PTBXL	4069	12285	1	SPEC	10	10	0.5786043668383443	0.0041831881664513995	0.007795386183918561	0.22804097218396088	1.0
PTBXL	4069	12285	2	SPEC	10	10	0.7947223714590206	0.006634713774157558	0.014037391824912445	0.12671771172201785	1.0
PTBXL	4069	12285	3	SPEC	10	10	0.7265939236132405	0.006520054970150411	0.013154319215422991	0.10953724002558644	1.0
PTBXL	4069	12285	4	SPEC	10	10	0.6205288930238725	0.004577593700894097	0.008061846453327054	0.166470172904956	1.0
PTBXL	4069	12285	5	SPEC	10	10	0.4199745512557839	0.006481555399887942	0.0132308760364077	0.043725862283549244	1.0
PTBXL	4069	12285	6	SPEC	10	10	0.8408127139006449	0.007117263875885113	0.014802087137979963	0.16481138263914413	1.0
PTBXL	4069	12285	7	SPEC	10	10	0.47576909948455803	0.005129373035815648	0.00896245619009535	0.169742598304426	1.0
PTBXL	4069	12285	8	SPEC	10	10	0.6257987524715931	0.007282012684670592	0.014955239465589588	0.06104967736492021	1.0
PTBXL	2111	8344	1	FD	-10	-10	0.2991846604761411	0.0025641594603286657	0.01461839740353266	0.1978594555948115	1.0
PTBXL	2111	8344	2	FD	-10	-10	0.5406512164685409	0.0024300918473345178	0.013254779550321541	0.11931536135786419	1.0
PTBXL	2111	8344	3	FD	-10	-10	0.3223388766973592	0.00314940936251424	0.01631710222371625	0.1361371846315546	1.0
PTBXL	2111	8344	4	FD	-10	-10	0.4008979961445939	0.0028835377565335726	0.016812244163538635	0.1392432972861142	1.0
PTBXL	2111	8344	5	FD	-10	-10	0.8111634684033882	0.002605106926313255	0.013418689819738814	0.17212261879747412	1.0
PTBXL	2111	8344	6	FD	-10	-10	0.3036564114948441	0.0025609348854500652	0.013501874542733182	0.14243321948958654	1.0
PTBXL	2111	8344	7	FD	-10	-10	0.36549325717562564	0.002978795640354016	0.01561424946926866	0.1547483067134069	1.0
PTBXL	2111	8344	8	FD	-10	-10	0.30784984493165213	0.0026560168001074197	0.013872177348248494	0.12195800947085716	1.0
PTBXL	2111	8344	9	FD	-10	-10	0.7571229869305698	0.0030338837976537918	0.015539303085822293	0.12201088859274559	1.0
PTBXL	2111	8344	10	FD	-10	-10	0.37366546981708343	0.002982168943137403	0.013441357080795406	0.16686658371032886	1.0
PTBXL	2111	8344	1	FD	-10	10	0.31014728166714195	0.002312473496814487	0.01308825238760695	0.19780664164050338	1.0
PTBXL	2111	8344	2	FD	-10	10	0.5251985724239019	0.002213525303040173	0.011994469421288588	0.11930782385134643	1.0
PTBXL	2111	8344	3	FD	-10	10	0.32748797480495595	0.0028178628818037493	0.014468305035595753	0.13634261261750258	1.0
PTBXL	2111	8344	4	FD	-10	10	0.41274277061271913	0.0025844173803521186	0.014913942623189383	0.13944950091866287	1.0
PTBXL	2111	8344	5	FD	-10	10	0.7284876659448278	0.0023729039832692893	0.01208306009526349	0.1718843984585783	1.0
PTBXL	2111	8344	6	FD	-10	10	0.3594750684689199	0.0023265345718321913	0.012140109079599162	0.1423060492058872	1.0
PTBXL	2111	8344	7	FD	-10	10	0.37039831431893566	0.002680760771055228	0.01393466667900263	0.15493291509028834	1.0
PTBXL	2111	8344	8	FD	-10	10	0.30143377629237844	0.002404485916432593	0.012513737525540565	0.12194638577097025	1.0
PTBXL	2111	8344	9	FD	-10	10	0.710417587878406	0.002706482086502912	0.01377280925026076	0.12212271250123777	1.0
PTBXL	2111	8344	10	FD	-10	10	0.37405743654700757	0.0027073110061261673	0.01210602894817811	0.16704879003842948	1.0
PTBXL	2111	8344	1	FD	10	-10	0.30577462738479083	0.002865219826622807	0.016317043994755673	0.19776195256697918	1.0
PTBXL	2111	8344	2	FD	10	-10	0.5951089065615904	0.0026531478858914117	0.01475175115228471	0.11978557770971082	1.0
PTBXL	2111	8344	3	FD	10	-10	0.3416232272166263	0.00358886411204941	0.01872893550449271	0.13611716765899015	1.0
PTBXL	2111	8344	4	FD	10	-10	0.37755087597285275	0.0032658340046377438	0.019200577762524915	0.13893058949630865	1.0
PTBXL	2111	8344	5	FD	10	-10	0.8698778603764246	0.0028766397302495542	0.01496491049902113	0.17183889402126462	1.0
PTBXL	2111	8344	6	FD	10	-10	0.24304314135239377	0.0028518493345377582	0.015100496335797343	0.1423347655152321	1.0
PTBXL	2111	8344	7	FD	10	-10	0.32633387607841857	0.003291733903526004	0.017465441544650847	0.15539934898139743	1.0
PTBXL	2111	8344	8	FD	10	-10	0.3168074969806623	0.0028446770029647464	0.015289391068390437	0.12197197580112606	1.0
PTBXL	2111	8344	9	FD	10	-10	0.8092552556318744	0.0034567522514049624	0.017867651248555258	0.12191277402918695	1.0
PTBXL	2111	8344	10	FD	10	-10	0.36752838140777194	0.0033197497866697435	0.015102682005842381	0.16685088981358207	1.0
PTBXL	2111	8344	1	FD	10	10	0.3172640743929424	0.0025469379197582288	0.01439788794182409	0.19770912566565865	1.0
PTBXL	2111	8344	2	FD	10	10	0.5718884476127637	0.0023877343879469292	0.013185076386474405	0.1197776440139327	1.0
PTBXL	2111	8344	3	FD	10	10	0.34488762500266706	0.003154517467306164	0.01631205425385262	0.13632278086445568	1.0
PTBXL	2111	8344	4	FD	10	10	0.3940261628935918	0.0028770535463134446	0.016738245282789402	0.13913734792992777	1.0
PTBXL	2111	8344	5	FD	10	10	0.7711349903688192	0.0025871940886851037	0.0133017977741188	0.17160048357612903	1.0
PTBXL	2111	8344	6	FD	10	10	0.3122447784548058	0.002557068013712348	0.013398456475399164	0.14220754788582313	1.0
PTBXL	2111	8344	7	FD	10	10	0.336816710214199	0.002916360663028383	0.015338925227087578	0.1555850064182295	1.0
PTBXL	2111	8344	8	FD	10	10	0.30870200848553325	0.0025447734724182536	0.013625934372841864	0.1219601869567375	1.0
PTBXL	2111	8344	9	FD	10	10	0.7493715008792482	0.003029314518267144	0.015555178479887797	0.12202472360989274	1.0
PTBXL	2111	8344	10	FD	10	10	0.36867954059574687	0.002973678037967395	0.013418905843264127	0.16703339918650287	1.0
PTBXL	2111	8344	1	SPEC	-10	-10	0.5536545902824445	0.004008141672791546	0.015176145426418515	0.37688961532917786	1.0
PTBXL	2111	8344	2	SPEC	-10	-10	0.7391376505984913	0.0035072882224986045	0.013704811246796112	0.30637959528416625	1.0
PTBXL	2111	8344	3	SPEC	-10	-10	0.8138888242957825	0.004528766520223772	0.016834730114907433	0.2805036728619969	1.0
PTBXL	2111	8344	4	SPEC	-10	-10	0.6578408164031164	0.003953409206218629	0.017143780554126343	0.2926754214641516	1.0
PTBXL	2111	8344	5	SPEC	-10	-10	0.8074702154748533	0.003800201048135283	0.014048211829795548	0.3340330052808928	1.0
PTBXL	2111	8344	6	SPEC	-10	-10	0.7296168241209459	0.0035947285455672413	0.01400372333478503	0.2972688394552407	1.0
PTBXL	2111	8344	7	SPEC	-10	-10	0.6043563302089856	0.00423166929899626	0.016130911936522153	0.26200377006487624	1.0
PTBXL	2111	8344	8	SPEC	-10	-10	0.5764337643386653	0.0039107506179856776	0.014477893548376312	0.3348244774638992	1.0
PTBXL	2111	8344	9	SPEC	-10	-10	0.9885028234647588	0.004450908904511474	0.01618557284952395	0.2496156817055418	1.0
PTBXL	2111	8344	10	SPEC	-10	-10	0.5119774981594054	0.0042732813333418605	0.014192829963446712	0.30516890091686677	1.0
PTBXL	2111	8344	1	SPEC	-10	10	0.5422283124249123	0.003630097321727747	0.013603801303338652	0.3767659155000215	1.0
PTBXL	2111	8344	2	SPEC	-10	10	0.8450581916362317	0.003205645383715685	0.012417892309710975	0.3062653898666935	1.0
PTBXL	2111	8344	3	SPEC	-10	10	0.7975276242696465	0.004077453734121842	0.014958880890757763	0.2810988390606817	1.0
PTBXL	2111	8344	4	SPEC	-10	10	0.6799799230293782	0.003549862624698513	0.015221650855399912	0.2928528691665645	1.0
PTBXL	2111	8344	5	SPEC	-10	10	0.7255135629290809	0.0034572430851631812	0.012659538528189846	0.3336524211296334	1.0
PTBXL	2111	8344	6	SPEC	-10	10	0.7040767832825666	0.0032814543305879503	0.012617448441637423	0.2966089776349259	1.0
PTBXL	2111	8344	7	SPEC	-10	10	0.5911857095327783	0.0038160686530736253	0.014411296343549719	0.26230435322200496	1.0
PTBXL	2111	8344	8	SPEC	-10	10	0.5439096892926032	0.0035442986654009184	0.013065586612126425	0.3347732236900212	1.0
PTBXL	2111	8344	9	SPEC	-10	10	0.9435890620363823	0.003975510289187582	0.014354450646055531	0.24982029916408002	1.0
PTBXL	2111	8344	10	SPEC	-10	10	0.5212959224420639	0.003892047826727894	0.012799955426098318	0.3055032880673227	1.0
PTBXL	2111	8344	1	SPEC	10	-10	0.5300267997588424	0.004455657728345045	0.016937124566787427	0.3770252430982282	1.0
PTBXL	2111	8344	2	SPEC	10	-10	0.790611145683158	0.003821925684660203	0.015217720003788283	0.3081649648591578	1.0
PTBXL	2111	8344	3	SPEC	10	-10	0.6846785189837031	0.005147189368055585	0.01929889368250579	0.28058138795184784	1.0
PTBXL	2111	8344	4	SPEC	10	-10	0.5161500895231723	0.004453530733969476	0.019553368561979517	0.2923967838927207	1.0
PTBXL	2111	8344	5	SPEC	10	-10	0.8272917368685027	0.0041592233993868605	0.01563224315630051	0.3328176892088131	1.0
PTBXL	2111	8344	6	SPEC	10	-10	0.6833787745724397	0.003977736466536116	0.0156419187056862	0.29659419455669284	1.0
PTBXL	2111	8344	7	SPEC	10	-10	0.5167751867296948	0.004662698608594997	0.018027846463186812	0.2638696089894647	1.0
PTBXL	2111	8344	8	SPEC	10	-10	0.5495400481874002	0.0041447856703042425	0.01590351222248873	0.337146605945815	1.0
PTBXL	2111	8344	9	SPEC	10	-10	1.018621107598551	0.005018734896236651	0.0185455934479342	0.2497205330786614	1.0
PTBXL	2111	8344	10	SPEC	10	-10	0.4921472408239837	0.004718522306681529	0.0159197725603305	0.3047262333828567	1.0
PTBXL	2111	8344	1	SPEC	10	10	0.5200705836683068	0.003978148268050246	0.014963175231243858	0.3769010985201898	1.0
PTBXL	2111	8344	2	SPEC	10	10	0.9025813584934621	0.0034518072568834497	0.013619709100694554	0.308047575628704	1.0
PTBXL	2111	8344	3	SPEC	10	10	0.6833638663290262	0.004553245164095823	0.016844376086123047	0.28117727230902995	1.0
PTBXL	2111	8344	4	SPEC	10	10	0.5598457531897241	0.0039310804538610754	0.017061276007124187	0.2925750562526494	1.0
PTBXL	2111	8344	5	SPEC	10	10	0.733769382738705	0.003736494946162067	0.013905762510591325	0.3324364740071064	1.0
PTBXL	2111	8344	6	SPEC	10	10	0.6602178151949947	0.0035844298221374966	0.013908003552303105	0.29593461098333235	1.0
PTBXL	2111	8344	7	SPEC	10	10	0.5130236195728652	0.00413992961387219	0.015850439715829934	0.2641713427939464	1.0
PTBXL	2111	8344	8	SPEC	10	10	0.516397252383668	0.0037123461347630727	0.01417934532905617	0.3370937541340612	1.0
PTBXL	2111	8344	9	SPEC	10	10	0.963703073428552	0.00440423966663955	0.016155652204215287	0.24992558088272254	1.0
PTBXL	2111	8344	10	SPEC	10	10	0.50485504669014	0.004241187116352024	0.01416412858876906	0.30506236917635654	1.0
PTBXL	7398	8259	1	FD	-10	-10	0.24387830260416077	0.008423404838736024	0.061846130195613615	0.11425999691281201	1.0
PTBXL	7398	8259	2	FD	-10	-10	0.25600454580083093	0.006936024683390182	0.05082299744847437	0.11191838237496324	1.0
PTBXL	7398	8259	3	FD	-10	-10	0.31116946733916917	0.008165808866904748	0.06096348075862989	0.12186977048570284	1.0
PTBXL	7398	8259	4	FD	-10	-10	0.3403090254765006	0.0069459861562984814	0.05147397123846251	0.11258578375661826	1.0
PTBXL	7398	8259	5	FD	-10	-10	0.29334839220168185	0.008189493746632779	0.06154647783193824	0.1122588960732084	1.0
PTBXL	7398	8259	6	FD	-10	-10	0.27179221095427447	0.008192373123571422	0.061659635881401414	0.11840505341251925	1.0
PTBXL	7398	8259	7	FD	-10	-10	0.2977368716045539	0.008266923433472349	0.06261004889014984	0.1089960814974426	1.0
PTBXL	7398	8259	8	FD	-10	-10	0.2893751641684783	0.008364365579029368	0.06138786260805838	0.12069973507550985	1.0
PTBXL	7398	8259	9	FD	-10	-10	0.338650391371159	0.008609296946547051	0.06256563178876925	0.11979505211599703	1.0
PTBXL	7398	8259	10	FD	-10	-10	0.32081358866458987	0.00977400729976009	0.06431027738544892	0.12304554070086236	1.0
PTBXL	7398	8259	1	FD	-10	10	0.2475001947386009	0.007548103697528819	0.05474838578627373	0.11438114943110375	1.0
PTBXL	7398	8259	2	FD	-10	10	0.29934558118010635	0.006384647565642682	0.04585436340973373	0.11188406352265125	1.0
PTBXL	7398	8259	3	FD	-10	10	0.3220660700010467	0.0074276900461853245	0.054045902790329656	0.12216985518052438	1.0
PTBXL	7398	8259	4	FD	-10	10	0.3373299131220248	0.006376741024377616	0.0465758411614001	0.11259910417272799	1.0
PTBXL	7398	8259	5	FD	-10	10	0.3156822333322061	0.007495853091294679	0.05459790951184425	0.11272146175603576	1.0
PTBXL	7398	8259	6	FD	-10	10	0.2869570278021857	0.007312862767840077	0.05454581787056737	0.11858079385352822	1.0
PTBXL	7398	8259	7	FD	-10	10	0.3057938860184562	0.007404981753539808	0.05534313149528522	0.10917679292074044	1.0
PTBXL	7398	8259	8	FD	-10	10	0.2774261607522896	0.007553396245270963	0.054331178569278174	0.12083108680700307	1.0
PTBXL	7398	8259	9	FD	-10	10	0.33865783089306917	0.007705981653631251	0.05529183899707082	0.11992746192521339	1.0
PTBXL	7398	8259	10	FD	-10	10	0.32880012452862695	0.008811067685439766	0.05698391214667548	0.12364161590762797	1.0
PTBXL	7398	8259	1	FD	10	-10	0.21823570037635817	0.009735418223553234	0.07172030594948897	0.11424245498908768	1.0
PTBXL	7398	8259	2	FD	10	-10	0.25492734187753063	0.007774923843361733	0.057188315217739094	0.11187635565627548	1.0
PTBXL	7398	8259	3	FD	10	-10	0.34285304987875764	0.009370551805063373	0.07052077475823525	0.12189459326660433	1.0
PTBXL	7398	8259	4	FD	10	-10	0.3234265295767441	0.007768119021161485	0.057988890290868685	0.11255311154369786	1.0
PTBXL	7398	8259	5	FD	10	-10	0.29330314076179476	0.009434998119236822	0.07125665233583194	0.11225519394860398	1.0
PTBXL	7398	8259	6	FD	10	-10	0.25276925766527286	0.00945283060488045	0.07145260372675587	0.11838191138592924	1.0
PTBXL	7398	8259	7	FD	10	-10	0.28614898426274493	0.009487388479824615	0.0726250601990537	0.1089890820653744	1.0
PTBXL	7398	8259	8	FD	10	-10	0.2565626492959639	0.009658122726950142	0.07117539323945067	0.12068145551544177	1.0
PTBXL	7398	8259	9	FD	10	-10	0.2991405947427775	0.009972971526625109	0.07273153439674179	0.11973952085824263	1.0
PTBXL	7398	8259	10	FD	10	-10	0.3061246360582457	0.011194587065001357	0.07428723646453031	0.12287135399932707	1.0
PTBXL	7398	8259	1	FD	10	10	0.22592210561666543	0.008556323398175972	0.062265350406369185	0.11436364359028761	1.0
PTBXL	7398	8259	2	FD	10	10	0.3032591906615899	0.007067335907892991	0.0509462034477619	0.11184217956809545	1.0
PTBXL	7398	8259	3	FD	10	10	0.3509021210505378	0.008366287537922302	0.06134636501350957	0.12219468709232438	1.0
PTBXL	7398	8259	4	FD	10	10	0.32202734717059567	0.007040762753242452	0.0517938228127303	0.11256650065735942	1.0
PTBXL	7398	8259	5	FD	10	10	0.31874518919376493	0.008472031765573422	0.061994369734628525	0.11271792054992803	1.0
PTBXL	7398	8259	6	FD	10	10	0.27268237592108857	0.008276102494004609	0.0619906210136734	0.11855771246785018	1.0
PTBXL	7398	8259	7	FD	10	10	0.29697288624787405	0.00833215007788013	0.06292406833886956	0.10916997929464606	1.0
PTBXL	7398	8259	8	FD	10	10	0.24751135580426484	0.008554830270736296	0.061779234940924264	0.12081287479575194	1.0
PTBXL	7398	8259	9	FD	10	10	0.30471384217317954	0.008750361885400317	0.06300144647832914	0.11987204204960708	1.0
PTBXL	7398	8259	10	FD	10	10	0.3172174032195953	0.009905137946631502	0.0645905528260507	0.12346847848279463	1.0
PTBXL	7398	8259	1	SPEC	-10	-10	0.6039198361782816	0.010314971571120081	0.06288788810663452	0.17354227147327506	1.0
PTBXL	7398	8259	2	SPEC	-10	-10	0.9174342822200937	0.00871483080959129	0.05157372128259378	0.16357599681032364	1.0
PTBXL	7398	8259	3	SPEC	-10	-10	0.42883266570600004	0.009941912704480744	0.061776593562200555	0.1604656933174229	1.0
PTBXL	7398	8259	4	SPEC	-10	-10	0.5579162966769166	0.009023199571999124	0.052241174202588316	0.16838200490540944	1.0
PTBXL	7398	8259	5	SPEC	-10	-10	0.43304273797813647	0.010053429181964927	0.06234284903319162	0.1515189120876105	1.0
PTBXL	7398	8259	6	SPEC	-10	-10	0.6191419910372401	0.010198057467242554	0.06254140178161968	0.1829291580865075	1.0
PTBXL	7398	8259	7	SPEC	-10	-10	0.4480572954950368	0.010321184532160433	0.06335461900645213	0.1849512500147926	1.0
PTBXL	7398	8259	8	SPEC	-10	-10	1.242302507769265	0.01025126642642054	0.06203497893779521	0.17211156245083786	1.0
PTBXL	7398	8259	9	SPEC	-10	-10	0.4846853129565681	0.01055006519775647	0.06348672503712509	0.17592234612035634	1.0
PTBXL	7398	8259	10	SPEC	-10	-10	0.4935512227614869	0.012915531148848766	0.06633048572378192	0.17706543713216802	1.0
PTBXL	7398	8259	1	SPEC	-10	10	0.5760000421007143	0.009284838743550801	0.055697708366361516	0.17401164277486977	1.0
PTBXL	7398	8259	2	SPEC	-10	10	0.8847071081716006	0.00809194073231715	0.04662358383293598	0.16367643664372675	1.0
PTBXL	7398	8259	3	SPEC	-10	10	0.500488392253793	0.009121890802478794	0.054880488583761475	0.16054853924111184	1.0
PTBXL	7398	8259	4	SPEC	-10	10	0.5526903147716009	0.008294947796187061	0.04731382531968883	0.16847622316094904	1.0
PTBXL	7398	8259	5	SPEC	-10	10	0.4759884997464764	0.009431390874126517	0.05555789746059335	0.15502959263171345	1.0
PTBXL	7398	8259	6	SPEC	-10	10	0.6157821284796585	0.009132364351094527	0.055360387321477585	0.18341004620594606	1.0
PTBXL	7398	8259	7	SPEC	-10	10	0.6270843659730244	0.009324498886900432	0.05604391621031581	0.18511167286199615	1.0
PTBXL	7398	8259	8	SPEC	-10	10	1.1289279803320107	0.009368458829430857	0.055026936370179295	0.17231157750258447	1.0
PTBXL	7398	8259	9	SPEC	-10	10	0.4796797041828711	0.009606383572555941	0.05617921231059835	0.17607966224290358	1.0
PTBXL	7398	8259	10	SPEC	-10	10	0.492996397276157	0.01174466001290712	0.0588695520659538	0.17939652391976335	1.0
PTBXL	7398	8259	1	SPEC	10	-10	0.6031967685122817	0.011878462467518813	0.07289241713481895	0.17353863871178207	1.0
PTBXL	7398	8259	2	SPEC	10	-10	0.9298285532962467	0.009741203436960414	0.058009037231005166	0.1634723490701386	1.0
PTBXL	7398	8259	3	SPEC	10	-10	0.43416261883311913	0.011353316566543974	0.07139806003759597	0.16046150972328924	1.0
PTBXL	7398	8259	4	SPEC	10	-10	0.5251560604843648	0.010084343805179021	0.058837429690479656	0.16831228309200827	1.0
PTBXL	7398	8259	5	SPEC	10	-10	0.40362146452076514	0.011553967026027123	0.07216248484514827	0.1514183886661481	1.0
PTBXL	7398	8259	6	SPEC	10	-10	0.4698087328011756	0.011690540952366652	0.07240953714622236	0.1828623613433227	1.0
PTBXL	7398	8259	7	SPEC	10	-10	0.4500888991857259	0.011804088626087205	0.07345300846065163	0.185058150174571	1.0
PTBXL	7398	8259	8	SPEC	10	-10	1.1713385910975629	0.01179362490352317	0.07188471252278993	0.17210288502753934	1.0
PTBXL	7398	8259	9	SPEC	10	-10	0.4160777627290036	0.012170203539319704	0.07376303251434205	0.17567181745427884	1.0
PTBXL	7398	8259	10	SPEC	10	-10	0.4503012247401169	0.01458589656602485	0.07642167184217602	0.17620706478551185	1.0
PTBXL	7398	8259	1	SPEC	10	10	0.5714996513219969	0.010488104122731752	0.06331408339892683	0.1740081685014348	1.0
PTBXL	7398	8259	2	SPEC	10	10	0.8920315539528493	0.008933002943434222	0.05177963535459802	0.16357353424375445	1.0
PTBXL	7398	8259	3	SPEC	10	10	0.5149040677673059	0.010227619902341315	0.062239274038083665	0.16054445810687873	1.0
PTBXL	7398	8259	4	SPEC	10	10	0.5230589711116896	0.009152751573799689	0.052600580310899404	0.1684067409374783	1.0
PTBXL	7398	8259	5	SPEC	10	10	0.4566182034037873	0.010637126474869184	0.0630713405802507	0.15493229661600447	1.0
PTBXL	7398	8259	6	SPEC	10	10	0.48672295297671675	0.010269545530486387	0.06286058521042127	0.18334373138269236	1.0
PTBXL	7398	8259	7	SPEC	10	10	0.6540449086478403	0.010458164989392447	0.06369032084052435	0.18521833286528183	1.0
PTBXL	7398	8259	8	SPEC	10	10	1.0520737010539816	0.010573988685131777	0.0625353121562003	0.17230302652964036	1.0
PTBXL	7398	8259	9	SPEC	10	10	0.4200301738783864	0.010865420510349633	0.06397892539292183	0.17583059333255455	1.0
PTBXL	7398	8259	10	SPEC	10	10	0.45559505302684733	0.013025814943354747	0.06655633821500241	0.1785544730662944	1.0
PTBXL	671	14448	1	FD	-10	-10	0.32500424290989766	0.003753003900434969	0.010352451505508968	0.06765092621912387	1.0
PTBXL	671	14448	2	FD	-10	-10	0.32424489759936487	0.0037478039389034633	0.010453036877387193	0.08723142096940037	1.0
PTBXL	671	14448	3	FD	-10	-10	0.35228496366779505	0.004031105483983972	0.010486679767856336	0.11139780920072223	1.0
PTBXL	671	14448	4	FD	-10	-10	0.3996181365488232	0.004009052526348636	0.010264762972462765	0.08318048860271607	1.0
PTBXL	671	14448	5	FD	-10	-10	0.3373681220507224	0.004167302014455553	0.010719262351356904	0.10521065664925784	1.0
PTBXL	671	14448	6	FD	-10	-10	0.25649354586334516	0.003363734835440377	0.0086540412947833	0.07706663763706904	1.0
PTBXL	671	14448	7	FD	-10	-10	0.3491965143347737	0.0038867575189133327	0.009988312319638327	0.09172696587312935	1.0
PTBXL	671	14448	8	FD	-10	-10	0.39877481144883237	0.0037862315927809846	0.01020402253696818	0.08935138286850733	1.0
PTBXL	671	14448	9	FD	-10	-10	0.3356613805949071	0.003954915840290258	0.010620243362746298	0.09598169182003687	1.0
PTBXL	671	14448	10	FD	-10	-10	0.7501863007551648	0.00449872279226713	0.011095508893536794	0.11707782737282428	1.0
PTBXL	671	14448	11	FD	-10	-10	0.3632250293631606	0.004270373767708729	0.010904551193316223	0.07695561022826648	1.0
PTBXL	671	14448	1	FD	-10	10	0.3034764269064813	0.0033303893995322957	0.009252704189816484	0.06764910596576293	1.0
PTBXL	671	14448	2	FD	-10	10	0.3375865281442222	0.0033499616837713835	0.009327931646189974	0.08723578987430991	1.0
PTBXL	671	14448	3	FD	-10	10	0.3188851009085672	0.003610367329507067	0.009392909026945347	0.11132476963539169	1.0
PTBXL	671	14448	4	FD	-10	10	0.4126190134291784	0.003572345358554416	0.009131017552921351	0.08321563683228021	1.0
PTBXL	671	14448	5	FD	-10	10	0.32129932825887797	0.003708147198494405	0.00952863665903066	0.10520677370333661	1.0
PTBXL	671	14448	6	FD	-10	10	0.25611281727033436	0.003112907303166398	0.00794900035418346	0.07729081358875521	1.0
PTBXL	671	14448	7	FD	-10	10	0.35548005296019014	0.0034867822713012826	0.008950322056252229	0.09173907488465317	1.0
PTBXL	671	14448	8	FD	-10	10	0.39098314057164246	0.003409721726641902	0.009184054764212256	0.08926414742865599	1.0
PTBXL	671	14448	9	FD	-10	10	0.3340749803658278	0.0035292374519657567	0.009448496069803693	0.09599251043670354	1.0
PTBXL	671	14448	10	FD	-10	10	0.6987777329432896	0.004037197690365823	0.009948784371771843	0.11699583100578786	1.0
PTBXL	671	14448	11	FD	-10	10	0.39234428869117666	0.00380481722241358	0.009693509916252372	0.07696870278855948	1.0
PTBXL	671	14448	1	FD	10	-10	0.3120512661794316	0.004227052016531459	0.011617215135666865	0.06755278583558733	1.0
PTBXL	671	14448	2	FD	10	-10	0.33448763154931177	0.004260998927408723	0.011747149361862507	0.0871998860369478	1.0
PTBXL	671	14448	3	FD	10	-10	0.35676381927947587	0.00460302544399117	0.011898391383101278	0.11140075808388616	1.0
PTBXL	671	14448	4	FD	10	-10	0.4216792599287232	0.004561625767055675	0.011631992933528137	0.0831287123449351	1.0
PTBXL	671	14448	5	FD	10	-10	0.2689615595591691	0.004767224780356926	0.012204767395154803	0.10520512867438343	1.0
PTBXL	671	14448	6	FD	10	-10	0.24946880173392302	0.0037201033758324847	0.009574963829441051	0.077060727814892	1.0
PTBXL	671	14448	7	FD	10	-10	0.35349508123844836	0.0043713349930457205	0.011155886068318181	0.09168588364898735	1.0
PTBXL	671	14448	8	FD	10	-10	0.4323525410945845	0.004311234909536078	0.01162937890881779	0.08934646518953646	1.0
PTBXL	671	14448	9	FD	10	-10	0.2926432710802756	0.004501987524526805	0.012047166861006927	0.0959694056706728	1.0
PTBXL	671	14448	10	FD	10	-10	0.7971601639624949	0.0050938617673655625	0.01259626027868389	0.11714435907209907	1.0
PTBXL	671	14448	11	FD	10	-10	0.4085998309617596	0.004818219459839481	0.012279401166425691	0.0769902576926955	1.0
PTBXL	671	14448	1	FD	10	10	0.2894098346860216	0.003687987825109413	0.01021038847635745	0.06755096659477046	1.0
PTBXL	671	14448	2	FD	10	10	0.34823171619740423	0.0037448401471289372	0.010307860011746776	0.0872042677145546	1.0
PTBXL	671	14448	3	FD	10	10	0.31844464244610393	0.004053370651269578	0.010479233323208999	0.11132770809129523	1.0
PTBXL	671	14448	4	FD	10	10	0.4334879991117699	0.003994750124458659	0.010169171806012149	0.08316388132228436	1.0
PTBXL	671	14448	5	FD	10	10	0.25977931428044426	0.004168717650992814	0.010662019237549067	0.10520124587224437	1.0
PTBXL	671	14448	6	FD	10	10	0.24981024874269606	0.0034032762704426264	0.008693187728487126	0.07728506454522673	1.0
PTBXL	671	14448	7	FD	10	10	0.3600364083991559	0.0038564827685837436	0.009831458920248191	0.09169803391258177	1.0
PTBXL	671	14448	8	FD	10	10	0.41918822079883084	0.003817645409254895	0.010291836571827383	0.08925921892764332	1.0
PTBXL	671	14448	9	FD	10	10	0.2964376123168524	0.003949977957947621	0.010537929854921045	0.09598023091670643	1.0
PTBXL	671	14448	10	FD	10	10	0.7328065394375662	0.0044933019184906055	0.011101183663904194	0.11706222920259803	1.0
PTBXL	671	14448	11	FD	10	10	0.4355802031489095	0.00421932051488303	0.010728111040654824	0.07700335804554861	1.0
PTBXL	671	14448	1	SPEC	-10	-10	0.7586535797589149	0.004980323572292002	0.011233487911933555	0.11559078412026183	1.0
PTBXL	671	14448	2	SPEC	-10	-10	0.5840599598471075	0.005151820137754891	0.01144264883218971	0.15453854571360176	1.0
PTBXL	671	14448	3	SPEC	-10	-10	0.4781041134514125	0.005430380118599717	0.011531658347994404	0.1976674715797213	1.0
PTBXL	671	14448	4	SPEC	-10	-10	0.5324026997891154	0.005410400988343617	0.011204247333118355	0.15573513034433048	1.0
PTBXL	671	14448	5	SPEC	-10	-10	0.7519637420096231	0.0053378492303857465	0.011540067622596689	0.19308799857105388	1.0
PTBXL	671	14448	6	SPEC	-10	-10	0.9166698110582907	0.004424351668405156	0.009514782099567966	0.16332868092688288	1.0
PTBXL	671	14448	7	SPEC	-10	-10	0.5383486089936584	0.00541011481863274	0.011017611915074239	0.17126748618801793	1.0
PTBXL	671	14448	8	SPEC	-10	-10	0.8080319255325037	0.005250637119441615	0.011251274452447104	0.15575280459041616	1.0
PTBXL	671	14448	9	SPEC	-10	-10	0.5222050897168066	0.005255494861202878	0.011520447908435634	0.1755938370527787	1.0
PTBXL	671	14448	10	SPEC	-10	-10	0.5540591337747438	0.006106398012881805	0.012245229681403198	0.2177862530260211	1.0
PTBXL	671	14448	11	SPEC	-10	-10	0.5876622124261742	0.005592930669073211	0.011985685752007343	0.12638852776495374	1.0
PTBXL	671	14448	1	SPEC	-10	10	0.7222784059458923	0.004421552862372923	0.010034540479658103	0.1155867476533642	1.0
PTBXL	671	14448	2	SPEC	-10	10	0.6595277356991884	0.004624840202487437	0.010230569938677023	0.15454868868823268	1.0
PTBXL	671	14448	3	SPEC	-10	10	0.432093907079185	0.004884654456740876	0.010347205134944474	0.19743829488381326	1.0
PTBXL	671	14448	4	SPEC	-10	10	0.5259194121399217	0.004847202756049641	0.009983599782921281	0.15583672265386272	1.0
PTBXL	671	14448	5	SPEC	-10	10	0.7172361579093866	0.004757224903075087	0.010265303775000357	0.19308695909522772	1.0
PTBXL	671	14448	6	SPEC	-10	10	0.9133361814493356	0.0041380313025019535	0.008780634776041199	0.16318684956744883	1.0
PTBXL	671	14448	7	SPEC	-10	10	0.5206306451694426	0.004870324843244145	0.009880923088275713	0.17134130673986636	1.0
PTBXL	671	14448	8	SPEC	-10	10	0.7690915432702656	0.004751439872842886	0.010143538419340563	0.15559423784264195	1.0
PTBXL	671	14448	9	SPEC	-10	10	0.5209395461228157	0.004711632777293177	0.01027093027462285	0.17567077673013956	1.0
PTBXL	671	14448	10	SPEC	-10	10	0.631371888498085	0.005513690730379161	0.011011061649879342	0.21745086423726243	1.0
PTBXL	671	14448	11	SPEC	-10	10	0.5626810045176482	0.004991246404869484	0.010663993412122525	0.1264147157337034	1.0
PTBXL	671	14448	1	SPEC	10	-10	0.799111398326931	0.005592983424512675	0.012612325562782961	0.11535185767499266	1.0
PTBXL	671	14448	2	SPEC	10	-10	0.465287353755305	0.005842965328612759	0.012876684222349125	0.15438286653097402	1.0
PTBXL	671	14448	3	SPEC	10	-10	0.46003536385667715	0.0061906133206254205	0.013092787459093919	0.19765238231351215	1.0
PTBXL	671	14448	4	SPEC	10	-10	0.5553843188565548	0.006130927835938698	0.012680130085891408	0.15562708066656164	1.0
PTBXL	671	14448	5	SPEC	10	-10	0.7304886984659742	0.0060981426440382056	0.01313967538951677	0.19307803734764792	1.0
PTBXL	671	14448	6	SPEC	10	-10	0.9769296414364109	0.004879343070008964	0.01052247388635976	0.1632320179035947	1.0
PTBXL	671	14448	7	SPEC	10	-10	0.5033350161797125	0.006034488347741678	0.012293732528441927	0.17122164018197567	1.0
PTBXL	671	14448	8	SPEC	10	-10	0.8902080855824687	0.0059232406756009786	0.01279362922710296	0.15583025717476245	1.0
PTBXL	671	14448	9	SPEC	10	-10	0.4662531385330934	0.005956489265901073	0.013059858055748035	0.1755130488748875	1.0
PTBXL	671	14448	10	SPEC	10	-10	0.5983731428991498	0.006865540996645198	0.013865441792353054	0.21801830040483056	1.0
PTBXL	671	14448	11	SPEC	10	-10	0.6497905660225366	0.006281733783074471	0.013493696507939152	0.12655697469145155	1.0
PTBXL	671	14448	1	SPEC	10	10	0.7527579138150721	0.004882078875354668	0.011078600846984801	0.11534782534702083	1.0
PTBXL	671	14448	2	SPEC	10	10	0.5659811532364618	0.005157787325017341	0.011320954123164733	0.15439312899368415	1.0
PTBXL	671	14448	3	SPEC	10	10	0.41039639686399604	0.005475282611508846	0.011551765113037566	0.19742318030480202	1.0
PTBXL	671	14448	4	SPEC	10	10	0.5450240697972776	0.005398818408922478	0.011104675916882476	0.1557287849834835	1.0
PTBXL	671	14448	5	SPEC	10	10	0.6940173590293444	0.00534108177186398	0.011486704750536696	0.19307699948965418	1.0
PTBXL	671	14448	6	SPEC	10	10	0.9666836792201651	0.004512445338072391	0.00959899622475489	0.16309041854098416	1.0
PTBXL	671	14448	7	SPEC	10	10	0.48786323793857855	0.0053435083068339205	0.010843691826297141	0.17129570920822956	1.0
PTBXL	671	14448	8	SPEC	10	10	0.8355382822407238	0.005271861506566135	0.01134172555662468	0.15567139208489153	1.0
PTBXL	671	14448	9	SPEC	10	10	0.4720897257949107	0.005250957508146191	0.011448142008802115	0.17559008727471714	1.0
PTBXL	671	14448	10	SPEC	10	10	0.6800278378328773	0.006094958679107548	0.012255697426293186	0.21768178158306167	1.0
PTBXL	671	14448	11	SPEC	10	10	0.6133475737054725	0.005510248548054299	0.011799674813341623	0.12658316601024408	1.0
PTBXL	4224	12937	1	FD	-10	-10	0.3137813717064306	0.004414758204829675	0.01346784355231326	0.05702400244344975	1.0
PTBXL	4224	12937	2	FD	-10	-10	0.2701250480933523	0.004290127510439517	0.012553192338357751	0.05661612143178523	1.0
PTBXL	4224	12937	3	FD	-10	-10	0.29032550379111144	0.003908996407727688	0.012039018222519352	0.06301314193071572	1.0
PTBXL	4224	12937	4	FD	-10	-10	0.4898703916729998	0.004145052453743903	0.011686100587481141	0.0699081127273746	1.0
PTBXL	4224	12937	5	FD	-10	-10	0.295646685288209	0.003935373022082896	0.012234785797524347	0.06165757297334066	1.0
PTBXL	4224	12937	6	FD	-10	-10	0.2791879474089362	0.003971158759884418	0.01241077373175092	0.04875620572594657	1.0
PTBXL	4224	12937	7	FD	-10	-10	0.37049416330077206	0.0038774678301365544	0.012462877414864973	0.05307723610631029	1.0
PTBXL	4224	12937	8	FD	-10	-10	0.32798222002366023	0.004187667676836342	0.011908623798250627	0.08643203079050239	1.0
PTBXL	4224	12937	9	FD	-10	-10	0.18675778839233922	0.004018221732160585	0.012725449190998262	0.045468932104164014	1.0
PTBXL	4224	12937	1	FD	-10	10	0.457849689844411	0.003846082801966243	0.011656289478284905	0.057176196142170094	1.0
PTBXL	4224	12937	2	FD	-10	10	0.26371671464772817	0.0037145490909468526	0.010837111013249202	0.05664839753961256	1.0
PTBXL	4224	12937	3	FD	-10	10	0.2989897044935117	0.003382288630498386	0.01048298582249432	0.06307327827274321	1.0
PTBXL	4224	12937	4	FD	-10	10	0.48276993083815606	0.0036095799913022576	0.010170945238877844	0.06986952518746858	1.0
PTBXL	4224	12937	5	FD	-10	10	0.2962646619423652	0.0033960911161138815	0.010520172631698929	0.06171135520639226	1.0
PTBXL	4224	12937	6	FD	-10	10	0.29988948592761183	0.003427749507688309	0.010668843336393901	0.04887736947646792	1.0
PTBXL	4224	12937	7	FD	-10	10	0.3963848734191169	0.003424131696612517	0.010964686142448466	0.05319833834362584	1.0
PTBXL	4224	12937	8	FD	-10	10	0.3032928388595434	0.0036884436172531843	0.010527171055629496	0.08637338027456493	1.0
PTBXL	4224	12937	9	FD	-10	10	0.22432221517349737	0.0034629906808627087	0.01103839331630899	0.04549366466406389	1.0
PTBXL	4224	12937	1	FD	10	-10	0.25157707651110933	0.005099049731289507	0.01575381358680281	0.056525166277884335	1.0
PTBXL	4224	12937	2	FD	10	-10	0.2604363799828222	0.004977024534918533	0.014593538680462754	0.05598104779098538	1.0
PTBXL	4224	12937	3	FD	10	-10	0.282778764924934	0.004664670094000145	0.014395656569991838	0.06294382309145395	1.0
PTBXL	4224	12937	4	FD	10	-10	0.47333578913067814	0.004805585335233348	0.013525142797314725	0.0692180152277224	1.0
PTBXL	4224	12937	5	FD	10	-10	0.22600669426688777	0.0046383657895285035	0.01452882638723115	0.06145581375260068	1.0
PTBXL	4224	12937	6	FD	10	-10	0.2465823565647446	0.004764755412780587	0.01499843695827873	0.04870383782701874	1.0
PTBXL	4224	12937	7	FD	10	-10	0.37163820714779844	0.004511969581230098	0.014679249304326849	0.052786707270788526	1.0
PTBXL	4224	12937	8	FD	10	-10	0.2962581701939695	0.004992953771181605	0.01424973181043876	0.08637128460793896	1.0
PTBXL	4224	12937	9	FD	10	-10	0.13007051955014734	0.004784043265117567	0.015116401604211696	0.04537483432660049	1.0
PTBXL	4224	12937	1	FD	10	10	0.4318335724268619	0.004310555568895676	0.013223395634087101	0.056679836609211796	1.0
PTBXL	4224	12937	2	FD	10	10	0.25457476898134906	0.004191033541430589	0.01225138607748528	0.0560136687064302	1.0
PTBXL	4224	12937	3	FD	10	10	0.29423795520812346	0.003916862064442953	0.012165025765225854	0.06300401087533052	1.0
PTBXL	4224	12937	4	FD	10	10	0.46783433536489855	0.0040674001026338915	0.011441479387959414	0.0691803569797851	1.0
PTBXL	4224	12937	5	FD	10	10	0.23873811362371258	0.003884898595039727	0.012123066022176039	0.06150975494915106	1.0
PTBXL	4224	12937	6	FD	10	10	0.2766360230418179	0.003986783721094604	0.012496928734520862	0.04882512920679215	1.0
PTBXL	4224	12937	7	FD	10	10	0.4017232674816209	0.0038742541452285047	0.012551471055320788	0.052908980342601705	1.0
PTBXL	4224	12937	8	FD	10	10	0.2727611057528314	0.004272626295678376	0.0122373365670025	0.08631279748229627	1.0
PTBXL	4224	12937	9	FD	10	10	0.18388523868015894	0.004001044526879198	0.012726240852297817	0.045399609906412654	1.0
PTBXL	4224	12937	1	SPEC	-10	-10	0.47543862981405527	0.005419335438104616	0.014305110229145991	0.11607169727323566	1.0
PTBXL	4224	12937	2	SPEC	-10	-10	0.38021375891943576	0.005183571949457387	0.013223204444748914	0.12359655661274987	1.0
PTBXL	4224	12937	3	SPEC	-10	-10	0.6298372504123616	0.004566937155245142	0.012622469833969387	0.1487539380345185	1.0
PTBXL	4224	12937	4	SPEC	-10	-10	0.5016216775849359	0.005243588212137731	0.012431902760954853	0.1768754044113587	1.0
PTBXL	4224	12937	5	SPEC	-10	-10	0.5829390324316708	0.004753348948856055	0.01282839962511175	0.1972907908111444	1.0
PTBXL	4224	12937	6	SPEC	-10	-10	0.45961780844461125	0.004830016426227929	0.013110640495544558	0.14627995242424474	1.0
PTBXL	4224	12937	7	SPEC	-10	-10	0.5153395689015483	0.004681157123698801	0.013190656942363307	0.09805510519717966	1.0
PTBXL	4224	12937	8	SPEC	-10	-10	0.6286958306878355	0.005079253168653997	0.01253380253814456	0.17079874963200153	1.0
PTBXL	4224	12937	9	SPEC	-10	-10	0.6252636996319035	0.004675873118762869	0.013247470546249142	0.13928692698846296	1.0
PTBXL	4224	12937	1	SPEC	-10	10	0.5277585713732933	0.004815029294681363	0.012442740457414541	0.11789347239296435	1.0
PTBXL	4224	12937	2	SPEC	-10	10	0.4230137745511776	0.004510319708290817	0.011433036728183488	0.12388365679453041	1.0
PTBXL	4224	12937	3	SPEC	-10	10	0.6049711111469211	0.003978450982802631	0.010991278887169642	0.1489029223281532	1.0
PTBXL	4224	12937	4	SPEC	-10	10	0.48528887147214267	0.004614836419164202	0.010820529915486569	0.17689791810980218	1.0
PTBXL	4224	12937	5	SPEC	-10	10	0.601560019973478	0.0041225634697624886	0.011050644183774754	0.19744723460001445	1.0
PTBXL	4224	12937	6	SPEC	-10	10	0.5492226750163609	0.004230114279529049	0.011318336948467048	0.1468875095143592	1.0
PTBXL	4224	12937	7	SPEC	-10	10	0.4786902793612888	0.004202607520296396	0.011656107973405095	0.09812769543075656	1.0
PTBXL	4224	12937	8	SPEC	-10	10	0.717845487117194	0.004549838042721912	0.01113774569451929	0.17057308964303333	1.0
PTBXL	4224	12937	9	SPEC	-10	10	0.668895778007295	0.004038540167440938	0.01149309333819972	0.13937032618030765	1.0
PTBXL	4224	12937	1	SPEC	10	-10	0.42378252267543653	0.0060690802021981325	0.016558090302020472	0.11632100943781482	1.0
PTBXL	4224	12937	2	SPEC	10	-10	0.35534889313372053	0.00590910415631161	0.015310574309567062	0.12197230450797251	1.0
PTBXL	4224	12937	3	SPEC	10	-10	0.5382157835464355	0.005355364584740431	0.015029672457322363	0.14785760859052574	1.0
PTBXL	4224	12937	4	SPEC	10	-10	0.46471076884936724	0.005987071527042191	0.014331042983864901	0.1751605215685804	1.0
PTBXL	4224	12937	5	SPEC	10	-10	0.508756297296264	0.005512910308255632	0.015178447442963464	0.19668648464613647	1.0
PTBXL	4224	12937	6	SPEC	10	-10	0.3790019091191304	0.005724580693932913	0.015766902730615283	0.14563659489334385	1.0
PTBXL	4224	12937	7	SPEC	10	-10	0.3975706928568305	0.005373936841060956	0.015467932681107186	0.09642009058779936	1.0
PTBXL	4224	12937	8	SPEC	10	-10	0.6119313254962682	0.006027957630008994	0.014972193403418585	0.1705940560560074	1.0
PTBXL	4224	12937	9	SPEC	10	-10	0.6550605620332705	0.005529107019779336	0.015714768092123892	0.13896311804183747	1.0
PTBXL	4224	12937	1	SPEC	10	10	0.4943438762869301	0.005244765127631587	0.013973729329480964	0.118185698934739	1.0
PTBXL	4224	12937	2	SPEC	10	10	0.4094263890017053	0.005002721173808241	0.012874150329437709	0.12226326149782618	1.0
PTBXL	4224	12937	3	SPEC	10	10	0.524859183522458	0.004529479515412092	0.012702206757048008	0.1480078174328764	1.0
PTBXL	4224	12937	4	SPEC	10	10	0.45186577674043416	0.005125737512394427	0.012124667923417239	0.17519019298300773	1.0
PTBXL	4224	12937	5	SPEC	10	10	0.5433779266789702	0.004642409857008075	0.012689001784524973	0.1968440795190038	1.0
PTBXL	4224	12937	6	SPEC	10	10	0.4984700679535521	0.004862491456987739	0.013194149046318788	0.14624716517689335	1.0
PTBXL	4224	12937	7	SPEC	10	10	0.37467048577495404	0.004696856844308626	0.01328731172779269	0.09650407145167877	1.0
PTBXL	4224	12937	8	SPEC	10	10	0.7190325347427328	0.005248013760468928	0.012926230168454447	0.1703698865579835	1.0
PTBXL	4224	12937	9	SPEC	10	10	0.7010780224731488	0.004634779783571475	0.013232515926501336	0.13904675476032816	1.0
PTBXL	21713	3872	1	FD	-10	-10	0.23841810692797613	0.0032769427878009036	0.016122310667526375	0.06957878032291379	1.0
PTBXL	21713	3872	2	FD	-10	-10	0.2174508059336821	0.0034779486259935138	0.01755767029512701	0.05866203655751662	1.0
PTBXL	21713	3872	3	FD	-10	-10	0.3068762865887443	0.00348709692603878	0.01708698360143284	0.06202858655118869	1.0
PTBXL	21713	3872	4	FD	-10	-10	0.27867680637776254	0.0033082030542843192	0.016155198497114897	0.07959501491262527	1.0
PTBXL	21713	3872	5	FD	-10	-10	0.2702300289133133	0.003296712214584274	0.015196755951176734	0.09330414808910938	1.0
PTBXL	21713	3872	6	FD	-10	-10	0.29363947432750154	0.0033333905877010704	0.014549208931828072	0.10558854642367105	1.0
PTBXL	21713	3872	7	FD	-10	-10	0.29999843247764746	0.003331922393850754	0.016446916288641412	0.07554771290573317	1.0
PTBXL	21713	3872	8	FD	-10	-10	0.3393894786324884	0.003380559524741743	0.017591397020947336	0.0770144000931177	1.0
PTBXL	21713	3872	9	FD	-10	-10	0.2839674104101061	0.003146593760779172	0.014437727015829304	0.11988274170925502	1.0
PTBXL	21713	3872	10	FD	-10	-10	0.2629616726230087	0.003400394023002497	0.015938731876673485	0.10804483547454519	1.0
PTBXL	21713	3872	1	FD	-10	10	0.25542469710757454	0.002927452668712014	0.014309523518435278	0.06967539941807857	1.0
PTBXL	21713	3872	2	FD	-10	10	0.19989355147876867	0.0031061637280648626	0.015567464495058867	0.05865596178430739	1.0
PTBXL	21713	3872	3	FD	-10	10	0.33586846480116267	0.0031258392084620927	0.015214827560644734	0.06211410525706693	1.0
PTBXL	21713	3872	4	FD	-10	10	0.28763510624273286	0.0029543064793867567	0.014345217955543613	0.07966191452289818	1.0
PTBXL	21713	3872	5	FD	-10	10	0.2622186061017151	0.002955980072943931	0.013514067646389755	0.09335868014127778	1.0
PTBXL	21713	3872	6	FD	-10	10	0.3070191962589209	0.002964275000317949	0.01288445717597141	0.1055805238375958	1.0
PTBXL	21713	3872	7	FD	-10	10	0.27753837134849046	0.0029764300523639235	0.014601141597368613	0.07553563878874736	1.0
PTBXL	21713	3872	8	FD	-10	10	0.3726813724777345	0.002992332096617461	0.015569987913155111	0.07701440448715668	1.0
PTBXL	21713	3872	9	FD	-10	10	0.2687362677396109	0.002822246114082498	0.012865389610116013	0.11985778259997396	1.0
PTBXL	21713	3872	10	FD	-10	10	0.2772677924246796	0.0030363685387411465	0.014137378872887026	0.10813905065953565	1.0
PTBXL	21713	3872	1	FD	10	-10	0.2310075626354881	0.0037227147856990325	0.018462723036865972	0.06953389884204189	1.0
PTBXL	21713	3872	2	FD	10	-10	0.2421734986027651	0.003964907109625108	0.020146051718074175	0.05867088532441133	1.0
PTBXL	21713	3872	3	FD	10	-10	0.3052835502605713	0.0038168603590723895	0.019127423104659876	0.0618547176539229	1.0
PTBXL	21713	3872	4	FD	10	-10	0.27548021907796016	0.003805254608221284	0.0185975452188769	0.07959271709565416	1.0
PTBXL	21713	3872	5	FD	10	-10	0.2806204979268939	0.0037461955889393685	0.01743783413895355	0.09329538054277296	1.0
PTBXL	21713	3872	6	FD	10	-10	0.275340108600076	0.0038170894089758355	0.016755616967337864	0.10559127720268771	1.0
PTBXL	21713	3872	7	FD	10	-10	0.2816612183151818	0.00378684474507139	0.018826304501080218	0.07554708154648489	1.0
PTBXL	21713	3872	8	FD	10	-10	0.3224870011868574	0.003836732140248143	0.020144219828806834	0.07687635777101073	1.0
PTBXL	21713	3872	9	FD	10	-10	0.2777317974097023	0.003580865853873192	0.016496996491112588	0.11987887053338477	1.0
PTBXL	21713	3872	10	FD	10	-10	0.2600418138066664	0.0038783079980252095	0.018216273992441943	0.10801084191681318	1.0
PTBXL	21713	3872	1	FD	10	10	0.2512269336666768	0.003268584914375009	0.01610346226692873	0.06963058375454842	1.0
PTBXL	21713	3872	2	FD	10	10	0.21912534192395597	0.003481597097208113	0.017561224200731317	0.05866480720057933	1.0
PTBXL	21713	3872	3	FD	10	10	0.3381472366426847	0.0033681316097728797	0.016760001805135673	0.06194103784168307	1.0
PTBXL	21713	3872	4	FD	10	10	0.28603784620145306	0.003339391174266547	0.016228047932130184	0.07965961816988448	1.0
PTBXL	21713	3872	5	FD	10	10	0.2701877735593511	0.003301487721510152	0.015238860769355541	0.09334995569048507	1.0
PTBXL	21713	3872	6	FD	10	10	0.29294370888600807	0.0033342652337716634	0.014574710572632344	0.10558325216963882	1.0
PTBXL	21713	3872	7	FD	10	10	0.25867258706208995	0.0033274530840066816	0.016438842258049518	0.07553500448754136	1.0
PTBXL	21713	3872	8	FD	10	10	0.36229764455039926	0.0033388423687952004	0.01752875462807283	0.0768763621732883	1.0
PTBXL	21713	3872	9	FD	10	10	0.2613619800974234	0.0031604903920131383	0.01446496201185543	0.11985390601451947	1.0
PTBXL	21713	3872	10	FD	10	10	0.2766145097422864	0.0034035010059633238	0.015878224262398263	0.10810509561721399	1.0
PTBXL	21713	3872	1	SPEC	-10	-10	0.5604472740860874	0.003970964134697254	0.016544632148919155	0.1902301277893994	1.0
PTBXL	21713	3872	2	SPEC	-10	-10	0.597534456601888	0.004046320555212081	0.018028509166451018	0.12002254352820119	1.0
PTBXL	21713	3872	3	SPEC	-10	-10	0.8489734428805384	0.004220149074043514	0.017548010440465736	0.1414606170931025	1.0
PTBXL	21713	3872	4	SPEC	-10	-10	0.5638458399956524	0.004146066764222452	0.016629220893560333	0.19728197941394385	1.0
PTBXL	21713	3872	5	SPEC	-10	-10	0.4604675458687207	0.004063180320879768	0.015622498609321104	0.17606681449733783	1.0
PTBXL	21713	3872	6	SPEC	-10	-10	0.6535625728587175	0.00413614337890302	0.015045731683355752	0.19633038483041654	1.0
PTBXL	21713	3872	7	SPEC	-10	-10	0.53680394582021	0.00406854666782842	0.016866790702767014	0.1997211773092929	1.0
PTBXL	21713	3872	8	SPEC	-10	-10	0.6395844948932667	0.004021768587962132	0.018020262164472646	0.15402083225134164	1.0
PTBXL	21713	3872	9	SPEC	-10	-10	0.5931632699192367	0.003948230942157447	0.01483406619292581	0.21046039113444615	1.0
PTBXL	21713	3872	10	SPEC	-10	-10	0.5448950461057968	0.004116526446217822	0.016305464093529055	0.20165143329008578	1.0
PTBXL	21713	3872	1	SPEC	-10	10	0.5494092347250561	0.0035605044970992345	0.014696554547007055	0.19041367681386162	1.0
PTBXL	21713	3872	2	SPEC	-10	10	0.5484532414552611	0.0036379544045746642	0.016013415527644015	0.11999739423619687	1.0
PTBXL	21713	3872	3	SPEC	-10	10	0.8381071299678436	0.003802343032395959	0.015643835287322168	0.14171206245264528	1.0
PTBXL	21713	3872	4	SPEC	-10	10	0.5499597515366585	0.003719770500493223	0.014781425725927845	0.19743547816549212	1.0
PTBXL	21713	3872	5	SPEC	-10	10	0.4436075102315094	0.003691000163504649	0.01393168091990714	0.1762064420503361	1.0
PTBXL	21713	3872	6	SPEC	-10	10	0.6567713397936964	0.0036952831633879613	0.013341592466556765	0.19637715328972874	1.0
PTBXL	21713	3872	7	SPEC	-10	10	1.0430098007710784	0.003663326966369171	0.015007157404980926	0.19956251506727313	1.0
PTBXL	21713	3872	8	SPEC	-10	10	0.672473983465827	0.003560832168479795	0.015950430951704942	0.15402088355006327	1.0
PTBXL	21713	3872	9	SPEC	-10	10	0.5534672681513289	0.0035541686057069346	0.013236040856753924	0.21035507289943525	1.0
PTBXL	21713	3872	10	SPEC	-10	10	0.5537894233100108	0.003691897933541347	0.01447917173955152	0.2019603541524789	1.0
PTBXL	21713	3872	1	SPEC	10	-10	0.5844168148718837	0.004456875883676255	0.018896060835446232	0.1901384772916203	1.0
PTBXL	21713	3872	2	SPEC	10	-10	0.6692095762790831	0.00457837150936479	0.020647414226592685	0.12009171806963892	1.0
PTBXL	21713	3872	3	SPEC	10	-10	0.9201285660888057	0.004487554334679635	0.019559704342185538	0.14280054534247888	1.0
PTBXL	21713	3872	4	SPEC	10	-10	0.531921744763716	0.004763246433506239	0.019137231533831598	0.19727031592544156	1.0
PTBXL	21713	3872	5	SPEC	10	-10	0.46569460302854637	0.004594023947079045	0.017894213041180274	0.17608327879778712	1.0
PTBXL	21713	3872	6	SPEC	10	-10	0.6711950446862645	0.004706552425264779	0.017294189229420245	0.1963189992221237	1.0
PTBXL	21713	3872	7	SPEC	10	-10	0.5554079594483893	0.004588922510405287	0.01926837674910427	0.19965498856988415	1.0
PTBXL	21713	3872	8	SPEC	10	-10	0.6431014868398897	0.004543580272315736	0.020613972564579197	0.15367704461595996	1.0
PTBXL	21713	3872	9	SPEC	10	-10	0.6268108247799707	0.004481380223837846	0.016936557768663128	0.2104282726943423	1.0
PTBXL	21713	3872	10	SPEC	10	-10	0.5353896640670903	0.004663027830678276	0.01862494587552092	0.20140322625851886	1.0
PTBXL	21713	3872	1	SPEC	10	10	0.5687725149652171	0.003928472642581259	0.01649541661663424	0.19032242343496195	1.0
PTBXL	21713	3872	2	SPEC	10	10	0.6044457202462454	0.004047873267196189	0.0180305025749352	0.12006650473055895	1.0
PTBXL	21713	3872	3	SPEC	10	10	0.8988797929076349	0.00398301268514807	0.017159849561844073	0.14305712409755994	1.0
PTBXL	21713	3872	4	SPEC	10	10	0.5204090782485302	0.004199650704906877	0.016716304023053876	0.19742382495689315	1.0
PTBXL	21713	3872	5	SPEC	10	10	0.44592837097067234	0.00410302487081256	0.01568200954633563	0.17622306238256502	1.0
PTBXL	21713	3872	6	SPEC	10	10	0.6724806509689008	0.004130856308166146	0.015063037110906128	0.19636581067674094	1.0
PTBXL	21713	3872	7	SPEC	10	10	1.1241268709790895	0.004065036713556791	0.016862433278994678	0.19949626167311302	1.0
PTBXL	21713	3872	8	SPEC	10	10	0.6798055853638704	0.003955014228958603	0.017938486596892764	0.15367709614060207	1.0
PTBXL	21713	3872	9	SPEC	10	10	0.5778308285021081	0.003969949328130257	0.014870112570224251	0.21032294162276347	1.0
PTBXL	21713	3872	10	SPEC	10	10	0.5467050622243202	0.004110619068378522	0.0162531569247053	0.2017126119699332	1.0
PTBXL	16394	17593	1	FD	-10	-10	0.5446359309290051	0.002836835652397702	0.013370957056560072	0.09387961359651655	1.0
PTBXL	16394	17593	2	FD	-10	-10	0.27751455490011867	0.0027868796966912563	0.013526695993424208	0.10380071747389617	1.0
PTBXL	16394	17593	3	FD	-10	-10	0.18577101646828512	0.002708883795136887	0.01202792253468583	0.1155392256467459	1.0
PTBXL	16394	17593	4	FD	-10	-10	0.24639879442032556	0.0029497366795334535	0.013176966045558305	0.11565105502272001	1.0
PTBXL	16394	17593	5	FD	-10	-10	0.2645755703936322	0.0028626065807878212	0.013019569386665215	0.11362898734564922	1.0
PTBXL	16394	17593	6	FD	-10	-10	0.34312627394707806	0.0028294284947086882	0.013359104580317882	0.08726708130154573	1.0
PTBXL	16394	17593	7	FD	-10	-10	0.2921494919275241	0.0029025828281648894	0.014193570593803698	0.09232790466279964	1.0
PTBXL	16394	17593	8	FD	-10	-10	0.5358017013661444	0.0029608522748845083	0.012703829323257903	0.13878809142513202	1.0
PTBXL	16394	17593	9	FD	-10	-10	0.4818257480714213	0.003059067772412523	0.013924386959631222	0.12704423938764944	1.0
PTBXL	16394	17593	1	FD	-10	10	0.48588667973318095	0.0025302091580321623	0.01185352980107499	0.09386243496703219	1.0
PTBXL	16394	17593	2	FD	-10	10	0.299260148663003	0.002500067313321211	0.012052312501436895	0.1038619531614177	1.0
PTBXL	16394	17593	3	FD	-10	10	0.17334142221465274	0.0024279577615030855	0.010688123119275944	0.11550326523235972	1.0
PTBXL	16394	17593	4	FD	-10	10	0.2841777020106556	0.0026286391276581335	0.011644916847740303	0.11567507187701762	1.0
PTBXL	16394	17593	5	FD	-10	10	0.27242010452387927	0.002580361923963971	0.011660620940881912	0.11369720561927205	1.0
PTBXL	16394	17593	6	FD	-10	10	0.34376926330100027	0.00253864930582536	0.011894811506754343	0.08732984812246458	1.0
PTBXL	16394	17593	7	FD	-10	10	0.2808452843856614	0.0025988350869370178	0.01255105880377108	0.09231418662649987	1.0
PTBXL	16394	17593	8	FD	-10	10	0.513605085041811	0.002648004896716488	0.01131047267947547	0.13867113650238017	1.0
PTBXL	16394	17593	9	FD	-10	10	0.42575469930552684	0.002710379944143083	0.012250684960802675	0.12700813981269152	1.0
PTBXL	16394	17593	1	FD	10	-10	0.6227646037250387	0.00323410207464663	0.01534021039074725	0.09394481144904755	1.0
PTBXL	16394	17593	2	FD	10	-10	0.2666294231248688	0.003157022694078839	0.015427939263777434	0.10380968521689544	1.0
PTBXL	16394	17593	3	FD	10	-10	0.20067462848601614	0.0030728164308645666	0.013762266259570596	0.11557701747911146	1.0
PTBXL	16394	17593	4	FD	10	-10	0.27915404714185993	0.0033879500524793	0.015180939926161149	0.11567220820771729	1.0
PTBXL	16394	17593	5	FD	10	-10	0.25916736481756963	0.0032477446823612	0.014808953071720162	0.11363962842628811	1.0
PTBXL	16394	17593	6	FD	10	-10	0.3896504735434132	0.0032404393658290115	0.015341686145744552	0.08727256649632276	1.0
PTBXL	16394	17593	7	FD	10	-10	0.27500824605871677	0.0033309242599721778	0.01638183873149391	0.09233173363747543	1.0
PTBXL	16394	17593	8	FD	10	-10	0.5546975672315386	0.0034006661219625643	0.014639939544525003	0.1387584873455095	1.0
PTBXL	16394	17593	9	FD	10	-10	0.3504030110782566	0.0035239738663838957	0.016082082067499767	0.1270785886739386	1.0
PTBXL	16394	17593	1	FD	10	10	0.5462389987640383	0.002836060915785705	0.01336996747426577	0.09392760628264844	1.0
PTBXL	16394	17593	2	FD	10	10	0.2925054884748587	0.002787051401752131	0.013526261244911568	0.1038709401615361	1.0
PTBXL	16394	17593	3	FD	10	10	0.18474077701810634	0.0027092162088510887	0.012028345928738316	0.11554102849749907	1.0
PTBXL	16394	17593	4	FD	10	10	0.3176211266320249	0.0029628373054229975	0.0131645040052718	0.11569621888532314	1.0
PTBXL	16394	17593	5	FD	10	10	0.2686480396522993	0.0028831070924018897	0.013061321646821026	0.11370785071445733	1.0
PTBXL	16394	17593	6	FD	10	10	0.3843348641645545	0.002858518610711442	0.013429747015169295	0.08733533444889872	1.0
PTBXL	16394	17593	7	FD	10	10	0.26450363280821637	0.002926890330657298	0.014214562567800628	0.09231800723803997	1.0
PTBXL	16394	17593	8	FD	10	10	0.5269479127734581	0.002986107767409939	0.012796654946006143	0.13864153768389595	1.0
PTBXL	16394	17593	9	FD	10	10	0.30479747456614975	0.003062286882247677	0.013876241581629964	0.12704246793756116	1.0
PTBXL	16394	17593	1	SPEC	-10	-10	0.6636556289701618	0.003528514601088686	0.01373673217650153	0.2408070436417178	1.0
PTBXL	16394	17593	2	SPEC	-10	-10	0.5707745015245883	0.003330385170471318	0.013811724074985593	0.20408658889834125	1.0
PTBXL	16394	17593	3	SPEC	-10	-10	0.519755834958526	0.003301932927335848	0.012322485270471976	0.2188985642332143	1.0
PTBXL	16394	17593	4	SPEC	-10	-10	0.7230277833760598	0.0036169486638084453	0.013453303210970685	0.1945425567710677	1.0
PTBXL	16394	17593	5	SPEC	-10	-10	0.42039105131296106	0.0035321237719598392	0.013358025944997852	0.16437996311056435	1.0
PTBXL	16394	17593	6	SPEC	-10	-10	0.5658669104549828	0.003450826253677534	0.013620507507156645	0.17033717212775865	1.0
PTBXL	16394	17593	7	SPEC	-10	-10	0.5174048496580913	0.0034245430983075604	0.014526024108007504	0.16665128204220547	1.0
PTBXL	16394	17593	8	SPEC	-10	-10	0.7001702974543769	0.0036090626336759907	0.013043494314102705	0.21246399368330962	1.0
PTBXL	16394	17593	9	SPEC	-10	-10	0.5350907849419393	0.003956686600559214	0.014220167331492803	0.2595729755208256	1.0
PTBXL	16394	17593	1	SPEC	-10	10	0.6669799241822312	0.0031614763770707157	0.012196329261343591	0.2406698689015596	1.0
PTBXL	16394	17593	2	SPEC	-10	10	0.6543663009421489	0.0029986065626645213	0.012320436922599086	0.20415780217973226	1.0
PTBXL	16394	17593	3	SPEC	-10	10	0.8729826698436122	0.0029759532271440067	0.010971502390238976	0.21876829093268693	1.0
PTBXL	16394	17593	4	SPEC	-10	10	0.7562743818019746	0.0032533650548306208	0.01192251384517067	0.1945215713180643	1.0
PTBXL	16394	17593	5	SPEC	-10	10	0.41866521282919383	0.0032026914495482707	0.011982587030216055	0.16452533017368837	1.0
PTBXL	16394	17593	6	SPEC	-10	10	0.5389396513906831	0.003125493587214998	0.012153436000678171	0.17035453693390304	1.0
PTBXL	16394	17593	7	SPEC	-10	10	0.643106710062254	0.0030955014661007015	0.012879314543209815	0.1666587631865938	1.0
PTBXL	16394	17593	8	SPEC	-10	10	0.649656421365387	0.0032652086937670485	0.011635087807912949	0.21209383610482846	1.0
PTBXL	16394	17593	9	SPEC	-10	10	0.47389087492297916	0.0035318485846476746	0.012543701492094172	0.2593109030841428	1.0
PTBXL	16394	17593	1	SPEC	10	-10	0.7136300642399088	0.003980286343235545	0.01571239728114125	0.24132576736403497	1.0
PTBXL	16394	17593	2	SPEC	10	-10	0.5544486222773428	0.0037508156447719587	0.015730043504002273	0.20398601945566014	1.0
PTBXL	16394	17593	3	SPEC	10	-10	0.5773310912186221	0.0037107534813123834	0.014057806997062	0.2191366161028166	1.0
PTBXL	16394	17593	4	SPEC	10	-10	0.739938389174123	0.004144607902070738	0.015492597438233119	0.1946018267621645	1.0
PTBXL	16394	17593	5	SPEC	10	-10	0.4134509272549304	0.00399553205679922	0.015184683028622083	0.16438779853598398	1.0
PTBXL	16394	17593	6	SPEC	10	-10	0.6040927895587442	0.003945000346938389	0.01563264220888259	0.17035639654869258	1.0
PTBXL	16394	17593	7	SPEC	10	-10	0.5064642287019202	0.003909140524295425	0.016744446833780253	0.16660022897997956	1.0
PTBXL	16394	17593	8	SPEC	10	-10	0.684139152745615	0.004133740853448828	0.015022390876168088	0.21234952187783993	1.0
PTBXL	16394	17593	9	SPEC	10	-10	0.48725235894086405	0.004551532364040547	0.01641865836429898	0.25967243231929243	1.0
PTBXL	16394	17593	1	SPEC	10	10	0.7108958997042277	0.0035069091625727898	0.013715362155619974	0.24118795068454763	1.0
PTBXL	16394	17593	2	SPEC	10	10	0.6506882291208282	0.0033238206974578917	0.013807160581817895	0.20405739262845188	1.0
PTBXL	16394	17593	3	SPEC	10	10	0.9684619746453742	0.0032905686203297244	0.012311144039031177	0.21900593526278297	1.0
PTBXL	16394	17593	4	SPEC	10	10	0.7754227948093328	0.0036589362318271436	0.013472755525438244	0.19458072188814637	1.0
PTBXL	16394	17593	5	SPEC	10	10	0.4123688277309488	0.003568218177936918	0.013413923620209912	0.16453320352287357	1.0
PTBXL	16394	17593	6	SPEC	10	10	0.5687040839791121	0.0035132382311611277	0.013713725740299647	0.17037372964461514	1.0
PTBXL	16394	17593	7	SPEC	10	10	0.6508842372376353	0.0034686414868564126	0.014568267092192087	0.16660786459486707	1.0
PTBXL	16394	17593	8	SPEC	10	10	0.6289654480917295	0.003672517702772079	0.013156240712106016	0.21197951036328994	1.0
PTBXL	16394	17593	9	SPEC	10	10	0.4241966872527533	0.003985071600991107	0.014204004070427453	0.25941012579353423	1.0
PTBXL	17939	20646	1	FD	-10	-10	0.7627068739830738	0.0035458115535437636	0.010720848096869537	0.14553048549673922	1.0
PTBXL	17939	20646	2	FD	-10	-10	0.2769906728148555	0.0030654787217478186	0.008905574139984876	0.15296970592027476	1.0
PTBXL	17939	20646	3	FD	-10	-10	0.2716897177721026	0.004030909499757369	0.012203719704200373	0.11283233709375534	1.0
PTBXL	17939	20646	4	FD	-10	-10	0.3392698903327739	0.00362596207431527	0.01073167364392855	0.1499720514515212	1.0
PTBXL	17939	20646	5	FD	-10	-10	0.3535062352404854	0.003240684482023254	0.009077128183944764	0.13760308573355456	1.0
PTBXL	17939	20646	6	FD	-10	-10	0.3908448933696243	0.003434037682147276	0.009122403191679812	0.12523602079540336	1.0
PTBXL	17939	20646	7	FD	-10	-10	0.5835645011575913	0.0038523465544446616	0.0115472124002103	0.17886442011862305	1.0
PTBXL	17939	20646	8	FD	-10	-10	0.3845023859442685	0.003610475453813267	0.010210546055850539	0.1288952721013413	1.0
PTBXL	17939	20646	9	FD	-10	-10	0.30086679346120826	0.0033075825190073517	0.010092043378053445	0.09289086810086411	1.0
PTBXL	17939	20646	1	FD	-10	10	0.7111252244033853	0.003219286836153299	0.009613826447294907	0.1454964107493467	1.0
PTBXL	17939	20646	2	FD	-10	10	0.30441788556253907	0.0027480158712281486	0.007988199263799869	0.15317067799907544	1.0
PTBXL	17939	20646	3	FD	-10	10	0.24838442911993433	0.0037516688612609494	0.010994828586754638	0.11162531149224898	1.0
PTBXL	17939	20646	4	FD	-10	10	0.3264867095009826	0.0032472664136197083	0.009592280980604117	0.14993461401248917	1.0
PTBXL	17939	20646	5	FD	-10	10	0.3306153460311813	0.0029475668787170986	0.008202958797362039	0.13769167907458135	1.0
PTBXL	17939	20646	6	FD	-10	10	0.3648364831207231	0.0032097409188589798	0.00845542719499456	0.12465671840452508	1.0
PTBXL	17939	20646	7	FD	-10	10	0.5749676206856827	0.003535235405569856	0.010514162119440711	0.17865082142690258	1.0
PTBXL	17939	20646	8	FD	-10	10	0.38567222067170204	0.0034519499224188377	0.009656415066409874	0.13194773771060292	1.0
PTBXL	17939	20646	9	FD	-10	10	0.30412726872151574	0.0030655725447030317	0.009198445400980583	0.09495416789285217	1.0
PTBXL	17939	20646	1	FD	10	-10	0.7899998192000162	0.004032448448356829	0.012244483482200795	0.145577664692324	1.0
PTBXL	17939	20646	2	FD	10	-10	0.26311485228969805	0.003417580427923382	0.010030851938319568	0.15354397540036488	1.0
PTBXL	17939	20646	3	FD	10	-10	0.2609374611094939	0.004341238379811062	0.013448688174005338	0.10931352156049362	1.0
PTBXL	17939	20646	4	FD	10	-10	0.3162438981560751	0.004014470844739184	0.012079637569621672	0.14998764301475853	1.0
PTBXL	17939	20646	5	FD	10	-10	0.35739982689880406	0.0036715331179049326	0.010342174820271312	0.13763540497476337	1.0
PTBXL	17939	20646	6	FD	10	-10	0.3450988687956248	0.0037376646697647713	0.010114725717322323	0.12449840788687619	1.0
PTBXL	17939	20646	7	FD	10	-10	0.6013474519658903	0.0043507843774951115	0.013127424177314358	0.1789637798802195	1.0
PTBXL	17939	20646	8	FD	10	-10	0.3625391179700701	0.003811178729734158	0.011121950243388508	0.1290726165368754	1.0
PTBXL	17939	20646	9	FD	10	-10	0.3245579800648779	0.0034668544340331875	0.011122347410178248	0.09511720259279474	1.0
PTBXL	17939	20646	1	FD	10	10	0.727901556980777	0.0035975021826725605	0.010786707561305378	0.14554338669640535	1.0
PTBXL	17939	20646	2	FD	10	10	0.2962000148007845	0.0030083964052536804	0.008833661627268848	0.15374561431237294	1.0
PTBXL	17939	20646	3	FD	10	10	0.23600190856257755	0.003985430271373068	0.011921113993280292	0.10813459662849298	1.0
PTBXL	17939	20646	4	FD	10	10	0.3047410687423972	0.003539874630153688	0.01062932533267005	0.1499499906349128	1.0
PTBXL	17939	20646	5	FD	10	10	0.33116087758104706	0.0032879197347002965	0.009200603430824928	0.13772393159175755	1.0
PTBXL	17939	20646	6	FD	10	10	0.32165378508245074	0.003444806380384814	0.00923225640604905	0.1239200859520319	1.0
PTBXL	17939	20646	7	FD	10	10	0.5891368959761452	0.003921954191370272	0.011736392792726464	0.178748364020714	1.0
PTBXL	17939	20646	8	FD	10	10	0.3663679300195303	0.0036113625308322197	0.0103993669347549	0.13220144220902663	1.0
PTBXL	17939	20646	9	FD	10	10	0.3252646164072652	0.0031746842235625974	0.009988261681955681	0.09724088681344639	1.0
PTBXL	17939	20646	1	SPEC	-10	-10	0.8834892936540113	0.005379363612023556	0.01198405513244968	0.21934625433987034	1.0
PTBXL	17939	20646	2	SPEC	-10	-10	0.5557859609195183	0.004597665616751844	0.009958218533630565	0.22983937972984944	1.0
PTBXL	17939	20646	3	SPEC	-10	-10	1.004405595025418	0.0064827421550304595	0.013939120338440117	0.15668762045821039	1.0
PTBXL	17939	20646	4	SPEC	-10	-10	0.6770355313152673	0.005433680961947555	0.011758091090760555	0.2664849955583668	1.0
PTBXL	17939	20646	5	SPEC	-10	-10	0.6955294860574388	0.004663634151578307	0.009976634985625059	0.26360711909030105	1.0
PTBXL	17939	20646	6	SPEC	-10	-10	0.5048407209969475	0.005392876761881947	0.01051018015665113	0.20555554161260062	1.0
PTBXL	17939	20646	7	SPEC	-10	-10	0.6835215600919624	0.005742502251239902	0.012621074637206743	0.3038202420749278	1.0
PTBXL	17939	20646	8	SPEC	-10	-10	0.6332916252210579	0.005782589426531982	0.011709719451436462	0.2769113395126556	1.0
PTBXL	17939	20646	9	SPEC	-10	-10	0.5049060284783676	0.004605830940563813	0.010923377400358366	0.21457482929721874	1.0
PTBXL	17939	20646	1	SPEC	-10	10	0.8262512080760018	0.004913475677801886	0.01077553522315135	0.22001766240341017	1.0
PTBXL	17939	20646	2	SPEC	-10	10	0.5643767258441035	0.004139935904956695	0.00893891336339745	0.2304973031610141	1.0
PTBXL	17939	20646	3	SPEC	-10	10	0.8944045929625106	0.006048468852163298	0.012653606632403995	0.1544265263481303	1.0
PTBXL	17939	20646	4	SPEC	-10	10	0.7880682311764674	0.004876944431553574	0.010520802137428566	0.2665376814471732	1.0
PTBXL	17939	20646	5	SPEC	-10	10	0.67368092719752	0.004277023524401476	0.009059490141795627	0.26351321336120204	1.0
PTBXL	17939	20646	6	SPEC	-10	10	0.5261346153302962	0.00501990636818591	0.009754983057040267	0.20604444051960286	1.0
PTBXL	17939	20646	7	SPEC	-10	10	0.7004028189929706	0.005299070012359337	0.011527998214944825	0.3047395423639558	1.0
PTBXL	17939	20646	8	SPEC	-10	10	0.6326572835768826	0.005493792934504073	0.011077621006473654	0.27616178898045	1.0
PTBXL	17939	20646	9	SPEC	-10	10	0.5014934581695959	0.004332012318910217	0.010005023133115527	0.22031257975022112	1.0
PTBXL	17939	20646	1	SPEC	10	-10	0.8887415579975628	0.006075399178721657	0.013650044408173556	0.21903688635744842	1.0
PTBXL	17939	20646	2	SPEC	10	-10	0.48450561261861136	0.005118419597059977	0.011207350347085001	0.23051376071860988	1.0
PTBXL	17939	20646	3	SPEC	10	-10	0.9858124247937738	0.0069078572784890165	0.01523520804135201	0.15131766354322096	1.0
PTBXL	17939	20646	4	SPEC	10	-10	0.6827459208034847	0.005961587766646217	0.013146029714614295	0.2665298457978821	1.0
PTBXL	17939	20646	5	SPEC	10	-10	0.6306044529187913	0.005282415039458939	0.011355543443855271	0.2637054973600535	1.0
PTBXL	17939	20646	6	SPEC	10	-10	0.517088009119657	0.005776060997197032	0.011541230539914196	0.20492561564552308	1.0
PTBXL	17939	20646	7	SPEC	10	-10	0.7062177234483724	0.006484719307625107	0.014329685233153698	0.3032313733174611	1.0
PTBXL	17939	20646	8	SPEC	10	-10	0.674823432577093	0.005988444849033283	0.01257471217309154	0.2804906758226788	1.0
PTBXL	17939	20646	9	SPEC	10	-10	0.47873803953131866	0.0047767415548883125	0.0118987870467158	0.21833620615668575	1.0
PTBXL	17939	20646	1	SPEC	10	10	0.8231714257633451	0.005454588111044017	0.012058256607538932	0.2197112698412154	1.0
PTBXL	17939	20646	2	SPEC	10	10	0.5040376259302503	0.004526651023332871	0.009877300384565921	0.2311757865248933	1.0
PTBXL	17939	20646	3	SPEC	10	10	0.8639402757397934	0.006361975089086045	0.013614421425062901	0.1490671796562513	1.0
PTBXL	17939	20646	4	SPEC	10	10	0.8069439094613078	0.005269270819365656	0.011580587314134088	0.2665830184303529	1.0
PTBXL	17939	20646	5	SPEC	10	10	0.6141404533437134	0.004770130472899925	0.010151391937268384	0.26361090909648643	1.0
PTBXL	17939	20646	6	SPEC	10	10	0.539556787376465	0.005304888703629421	0.0105540532477223	0.2054418043255519	1.0
PTBXL	17939	20646	7	SPEC	10	10	0.7223024200952161	0.005878869357064298	0.012852816068671388	0.3041618376106208	1.0
PTBXL	17939	20646	8	SPEC	10	10	0.6693424071397901	0.005642791815105464	0.011770534283689892	0.27959312120220026	1.0
PTBXL	17939	20646	9	SPEC	10	10	0.47816989655233144	0.004447331778737455	0.010743712290272926	0.22435567329327105	1.0
PTBXL	15371	20891	1	FD	-10	-10	0.35751224961016415	0.00256890710798026	0.009053692613263357	0.10189493804139638	1.0
PTBXL	15371	20891	2	FD	-10	-10	0.36209274687590604	0.0024939477262781225	0.009398476808019909	0.10656334418806565	1.0
PTBXL	15371	20891	3	FD	-10	-10	0.32148062943064054	0.002166481735924034	0.008733554394035134	0.09715432778236675	1.0
PTBXL	15371	20891	4	FD	-10	-10	0.2973156600379234	0.002580148997946872	0.010144933652685768	0.1134878085012021	1.0
PTBXL	15371	20891	5	FD	-10	-10	0.23632780631476985	0.00211024393714509	0.007977556951974616	0.07950639406157185	1.0
PTBXL	15371	20891	6	FD	-10	-10	0.8167393572934901	0.002683396152171649	0.00938976272782176	0.06714781791700138	1.0
PTBXL	15371	20891	7	FD	-10	-10	0.4547220972459389	0.00258163916484106	0.009265445729230246	0.08607828780620026	1.0
PTBXL	15371	20891	8	FD	-10	-10	0.2624320791057905	0.0021736531763508664	0.008352757657033527	0.1251243146549007	1.0
PTBXL	15371	20891	9	FD	-10	-10	0.40669933755352006	0.002603700404274591	0.009486042699197552	0.10835913587014612	1.0
PTBXL	15371	20891	10	FD	-10	-10	0.3742948812803326	0.002538160697176842	0.008630003364954527	0.11574351762051183	1.0
PTBXL	15371	20891	1	FD	-10	10	0.3509850541695	0.002306207125010628	0.0080747712832629	0.1020294677376246	1.0
PTBXL	15371	20891	2	FD	-10	10	0.35623324415366936	0.002229275681793838	0.008363560820045801	0.1065570427623881	1.0
PTBXL	15371	20891	3	FD	-10	10	0.3684440713161305	0.0019521608678728182	0.007847090899812345	0.09713336938539106	1.0
PTBXL	15371	20891	4	FD	-10	10	0.3320963428328846	0.0022753686843222805	0.008906551442354783	0.1135211870536117	1.0
PTBXL	15371	20891	5	FD	-10	10	0.23101508187755546	0.0019135046335335994	0.007171706416322347	0.07948752603374529	1.0
PTBXL	15371	20891	6	FD	-10	10	0.7504948644461162	0.0023763163725609993	0.00826749462316562	0.06724713591417437	1.0
PTBXL	15371	20891	7	FD	-10	10	0.45266711715599434	0.00236135787555287	0.008299970390468514	0.08680693971640321	1.0
PTBXL	15371	20891	8	FD	-10	10	0.27678160855169975	0.0019585953480394033	0.007508342577377064	0.12509482377986664	1.0
PTBXL	15371	20891	9	FD	-10	10	0.3953024708346649	0.002323387197853592	0.008399044609033542	0.10834076917600217	1.0
PTBXL	15371	20891	10	FD	-10	10	0.5006816265278986	0.0022723206462950635	0.0076739072565448355	0.11575645076432044	1.0
PTBXL	15371	20891	1	FD	10	-10	0.34732040506834316	0.00290051974315035	0.01024567133759055	0.10169468517109283	1.0
PTBXL	15371	20891	2	FD	10	-10	0.30746963045558573	0.0027309706303325575	0.01044869400103588	0.10706870184670095	1.0
PTBXL	15371	20891	3	FD	10	-10	0.33020491002948055	0.002420779105099367	0.009848160490394314	0.09722797851633473	1.0
PTBXL	15371	20891	4	FD	10	-10	0.27224944121885425	0.0029738967627595727	0.011729097442172853	0.1134348786221507	1.0
PTBXL	15371	20891	5	FD	10	-10	0.21303820065780776	0.002353007422023504	0.008995086072273778	0.07931297026003474	1.0
PTBXL	15371	20891	6	FD	10	-10	0.8865261206646011	0.0030396172060904282	0.010835550216192699	0.06720550511220814	1.0
PTBXL	15371	20891	7	FD	10	-10	0.4117573320735759	0.0029152478880499523	0.010449486781901045	0.08609225440666007	1.0
PTBXL	15371	20891	8	FD	10	-10	0.2534295439270193	0.0024274208853260477	0.009397465764641493	0.12502359124913795	1.0
PTBXL	15371	20891	9	FD	10	-10	0.4143559739011836	0.0029559177001305687	0.010870822245572464	0.10826673362141741	1.0
PTBXL	15371	20891	10	FD	10	-10	0.3880261885875114	0.0028423749500752077	0.00980232551992635	0.11600170343583768	1.0
PTBXL	15371	20891	1	FD	10	10	0.34126913808237475	0.0025606363032794548	0.008984814935599491	0.10182950272746209	1.0
PTBXL	15371	20891	2	FD	10	10	0.307943064577256	0.0024011433977263615	0.009142981496050072	0.10706214822701951	1.0
PTBXL	15371	20891	3	FD	10	10	0.38172063302052406	0.0021506703516640385	0.008723474425864148	0.0972069703930481	1.0
PTBXL	15371	20891	4	FD	10	10	0.31570358801584886	0.0025678804957382727	0.010081650594187077	0.11346829735241558	1.0
PTBXL	15371	20891	5	FD	10	10	0.2098158112461454	0.0021051631430062108	0.007977214646394597	0.07929417318986012	1.0
PTBXL	15371	20891	6	FD	10	10	0.8008485912145866	0.002637780164547003	0.009346417026818401	0.06730508888536109	1.0
PTBXL	15371	20891	7	FD	10	10	0.41508521844184415	0.002622086333959514	0.009201180339003454	0.08682211120951998	1.0
PTBXL	15371	20891	8	FD	10	10	0.27052637509347915	0.00215720711145145	0.008330800898248038	0.12499410728274334	1.0
PTBXL	15371	20891	9	FD	10	10	0.4004186401067925	0.002591267093405974	0.009454253803869928	0.10824836561601017	1.0
PTBXL	15371	20891	10	FD	10	10	0.5288559386992296	0.002503451014093411	0.008573355275185695	0.11601457522168217	1.0
PTBXL	15371	20891	1	SPEC	-10	-10	0.6359085011488133	0.003469846308574264	0.009479990355565064	0.23398570184863846	1.0
PTBXL	15371	20891	2	SPEC	-10	-10	0.6754582712591031	0.003311294533255176	0.009804587270409873	0.2061083860160024	1.0
PTBXL	15371	20891	3	SPEC	-10	-10	0.7994209273956575	0.0028665462620382325	0.009087540563147051	0.15494089795979507	1.0
PTBXL	15371	20891	4	SPEC	-10	-10	0.4614056102109266	0.0036759775657143686	0.010591581226812913	0.2994418393845342	1.0
PTBXL	15371	20891	5	SPEC	-10	-10	0.40015535850638373	0.002906778790710403	0.008376092560117518	0.21553108035337704	1.0
PTBXL	15371	20891	6	SPEC	-10	-10	0.5391429716984787	0.003565339657784423	0.009859705190187008	0.200694111803999	1.0
PTBXL	15371	20891	7	SPEC	-10	-10	0.8032603188337115	0.0034859108330606166	0.00977287869056445	0.16419664414864715	1.0
PTBXL	15371	20891	8	SPEC	-10	-10	0.6371069356023704	0.0028652077693693393	0.00870794356896574	0.18586576434277371	1.0
PTBXL	15371	20891	9	SPEC	-10	-10	0.5907385149382821	0.0036173778878689214	0.010084126490877327	0.16282462967811268	1.0
PTBXL	15371	20891	10	SPEC	-10	-10	0.811261478462072	0.0034681926314312217	0.009152761311999815	0.16136792831403982	1.0
PTBXL	15371	20891	1	SPEC	-10	10	0.7980496658499919	0.0031359702129427095	0.008475230037096373	0.23438263996109424	1.0
PTBXL	15371	20891	2	SPEC	-10	10	0.648699931057186	0.002972435656738001	0.008738615580379194	0.2061429389797566	1.0
PTBXL	15371	20891	3	SPEC	-10	10	0.9135424586461236	0.0025898233057409584	0.008170907904940782	0.15489876305728442	1.0
PTBXL	15371	20891	4	SPEC	-10	10	0.5210217305050171	0.0032491576757808	0.00930741853785194	0.29946261206495145	1.0
PTBXL	15371	20891	5	SPEC	-10	10	0.4036501024546095	0.0026414264461719007	0.007541451880915345	0.215404093777975	1.0
PTBXL	15371	20891	6	SPEC	-10	10	0.5566553893881091	0.0031685807001202346	0.008692520496644833	0.20089492367577072	1.0
PTBXL	15371	20891	7	SPEC	-10	10	0.790522700777675	0.003222414923005142	0.008802318879345041	0.16576287930339892	1.0
PTBXL	15371	20891	8	SPEC	-10	10	0.7094426995001236	0.0025891264683292332	0.007834753799670167	0.18578615153698808	1.0
PTBXL	15371	20891	9	SPEC	-10	10	0.6183601757106746	0.003235663419460124	0.008942331283747893	0.16288197096463322	1.0
PTBXL	15371	20891	10	SPEC	-10	10	0.7674064595708043	0.0031130893642228596	0.00815151766373265	0.16146242952353218	1.0
PTBXL	15371	20891	1	SPEC	10	-10	0.6347884743545152	0.0038962173905571465	0.010709535178598946	0.23398876017345036	1.0
PTBXL	15371	20891	2	SPEC	10	-10	0.6624151052920195	0.0035922463002919015	0.010862722261725861	0.20789195688986553	1.0
PTBXL	15371	20891	3	SPEC	10	-10	0.7904636205495643	0.0031873511588114477	0.010232244775102222	0.1550394338555749	1.0
PTBXL	15371	20891	4	SPEC	10	-10	0.4329513884507415	0.004217836363456423	0.012217585434141446	0.2993449017102239	1.0
PTBXL	15371	20891	5	SPEC	10	-10	0.3396927271945025	0.0032259906336221445	0.009417321761064351	0.2153369591852575	1.0
PTBXL	15371	20891	6	SPEC	10	-10	0.5822424645689813	0.004024174706346589	0.011341877490587897	0.2013331162781674	1.0
PTBXL	15371	20891	7	SPEC	10	-10	0.4555674585119094	0.003899841488253255	0.011002481396005199	0.16323669260447043	1.0
PTBXL	15371	20891	8	SPEC	10	-10	0.6199354992595009	0.003189644667670399	0.009782432611375055	0.18563269808465055	1.0
PTBXL	15371	20891	9	SPEC	10	-10	0.5532705691689209	0.004086411398490073	0.011539505147863843	0.16202166346230087	1.0
PTBXL	15371	20891	10	SPEC	10	-10	0.4736471567449203	0.0038725697339321925	0.010374532712352426	0.1617096721525438	1.0
PTBXL	15371	20891	1	SPEC	10	10	0.8181323911979639	0.003463607895235405	0.009414605361233815	0.2343865283286528	1.0
PTBXL	15371	20891	2	SPEC	10	10	0.6338755736310333	0.003172892535001493	0.009520892561130681	0.20792575359219817	1.0
PTBXL	15371	20891	3	SPEC	10	10	0.9192373944305733	0.002839493934291496	0.00907021487044816	0.15499717062820287	1.0
PTBXL	15371	20891	4	SPEC	10	10	0.5053313264338576	0.0036506282579176932	0.010511659426877646	0.2993657562841299	1.0
PTBXL	15371	20891	5	SPEC	10	10	0.35062437524274087	0.002892665709147567	0.008364556677193689	0.21520983814185035	1.0
PTBXL	15371	20891	6	SPEC	10	10	0.5960995858042015	0.0035051880335072072	0.009796213226482425	0.20153427084093575	1.0
PTBXL	15371	20891	7	SPEC	10	10	0.48690289864873637	0.0035472105038230296	0.00974242651680419	0.1648174860142749	1.0
PTBXL	15371	20891	8	SPEC	10	10	0.7028015220090922	0.002842914166707803	0.008680104158349498	0.18555312130025714	1.0
PTBXL	15371	20891	9	SPEC	10	10	0.5895708441468805	0.0035912638662106175	0.010051420092185613	0.16207981315605277	1.0
PTBXL	15371	20891	10	SPEC	10	10	0.4674535869338944	0.0034200971885559686	0.009088287134775034	0.16180431866884235	1.0
PTBXL	502	12521	1	FD	-10	-10	0.25531506314712926	0.002684038733924526	0.022184432710362443	0.09925759518548478	1.0
PTBXL	502	12521	2	FD	-10	-10	0.24593343922370015	0.0030570244370620434	0.02168610154976365	0.14772644637056523	1.0
PTBXL	502	12521	3	FD	-10	-10	0.32815833236481295	0.0031316921983764712	0.020150452054896763	0.17635368924036926	1.0
PTBXL	502	12521	4	FD	-10	-10	0.23966063210968436	0.003130902373508092	0.022441934035743644	0.14287983533451973	1.0
PTBXL	502	12521	5	FD	-10	-10	0.5759607141763544	0.002992654884539714	0.023089835361022305	0.13183320117051758	1.0
PTBXL	502	12521	6	FD	-10	-10	0.30635307926869393	0.0032836785654119342	0.02310495128254903	0.13316638433852035	1.0
PTBXL	502	12521	7	FD	-10	-10	0.2642284869684603	0.0027376185664592214	0.018246498393236003	0.15705744258817658	1.0
PTBXL	502	12521	8	FD	-10	-10	0.3455294811410422	0.002953304292132669	0.013419282119066456	0.1257026912986077	1.0
PTBXL	502	12521	9	FD	-10	-10	0.22731975986123076	0.0033788236153167394	0.023123354757199538	0.13614131043950084	1.0
PTBXL	502	12521	10	FD	-10	-10	0.2607267520315261	0.002812789836250075	0.01909156018557031	0.1733581034872207	1.0
PTBXL	502	12521	11	FD	-10	-10	0.4087112800759144	0.0026389546443856856	0.019290267170616406	0.14280215050761383	1.0
PTBXL	502	12521	12	FD	-10	-10	0.3763233064631647	0.002433573409643707	0.013327385866532246	0.12452415563410754	1.0
PTBXL	502	12521	13	FD	-10	-10	0.3326828177639894	0.003320976718456609	0.022962477732562804	0.18045045143810212	1.0
PTBXL	502	12521	14	FD	-10	-10	0.2916961176148991	0.0028352136048651784	0.022221571124238847	0.10129286767878862	1.0
PTBXL	502	12521	15	FD	-10	-10	0.2978245493753921	0.003265550909998392	0.024095369603275886	0.1671493744615111	1.0
PTBXL	502	12521	16	FD	-10	-10	0.2618227714036581	0.0029025687893527354	0.020190149491483192	0.152480994524612	1.0
PTBXL	502	12521	1	FD	-10	10	0.26963153944918256	0.0024403205556704772	0.019825448083337294	0.09945239910755509	1.0
PTBXL	502	12521	2	FD	-10	10	0.2551295764534492	0.0027488653655196598	0.01940848448222272	0.14782498899650545	1.0
PTBXL	502	12521	3	FD	-10	10	0.33070308881222243	0.0028824281757460486	0.018320685099860103	0.17568555416032047	1.0
PTBXL	502	12521	4	FD	-10	10	0.3060434569439727	0.0027785729401516683	0.019973921952169446	0.1428338224692866	1.0
PTBXL	502	12521	5	FD	-10	10	0.5544987209156946	0.0026675707800657036	0.020594589287043063	0.13180654766293518	1.0
PTBXL	502	12521	6	FD	-10	10	0.3314443476742718	0.0030148961415389646	0.020660213433506307	0.13265474292379945	1.0
PTBXL	502	12521	7	FD	-10	10	0.26512056125596756	0.0025978909322189048	0.01667684411541796	0.1562526451443339	1.0
PTBXL	502	12521	8	FD	-10	10	0.35390226811399955	0.0026225949879461244	0.011857256314011987	0.12567817216164517	1.0
PTBXL	502	12521	9	FD	-10	10	0.22889543179079205	0.00308993666089881	0.0206613899485688	0.13541074295969083	1.0
PTBXL	502	12521	10	FD	-10	10	0.26542104263920013	0.002620892795771757	0.017422959815457828	0.17227671293615587	1.0
PTBXL	502	12521	11	FD	-10	10	0.4889753339867008	0.00245680859278106	0.01769163784317102	0.14239360305753626	1.0
PTBXL	502	12521	12	FD	-10	10	0.37499985042880046	0.002409603991456561	0.012557964059774945	0.13182530290576086	1.0
PTBXL	502	12521	13	FD	-10	10	0.3541242295058334	0.003131010656885205	0.02044357273457971	0.17923521562928246	1.0
PTBXL	502	12521	14	FD	-10	10	0.28636780374701754	0.0025865515123291998	0.019829775914465525	0.1011251676598775	1.0
PTBXL	502	12521	15	FD	-10	10	0.293664354079359	0.002907904296785866	0.021481572836343076	0.16708051476973892	1.0
PTBXL	502	12521	16	FD	-10	10	0.2745851116782406	0.002706045839438623	0.018456948372934233	0.15111588626910777	1.0
PTBXL	502	12521	1	FD	10	-10	0.23956347188136	0.0030544897140892925	0.02546997456397119	0.0990905184089019	1.0
PTBXL	502	12521	2	FD	10	-10	0.24538009549118886	0.0034603404730425154	0.024724314602575417	0.14777117748556617	1.0
PTBXL	502	12521	3	FD	10	-10	0.3355907057577263	0.0034944587852757713	0.022773132225997056	0.17632418569813407	1.0
PTBXL	502	12521	4	FD	10	-10	0.22396622008693973	0.00356569349580665	0.025893912167784507	0.1431824532285338	1.0
PTBXL	502	12521	5	FD	10	-10	0.49076631794940084	0.0032529086952561865	0.0257813937104305	0.13651353040236522	1.0
PTBXL	502	12521	6	FD	10	-10	0.2706576338680883	0.0037700575791386796	0.02673603832965611	0.13321774257948385	1.0
PTBXL	502	12521	7	FD	10	-10	0.2517943957560748	0.0030368933942760954	0.020104332309974094	0.15699440472784565	1.0
PTBXL	502	12521	8	FD	10	-10	0.32595339489223407	0.0033476644130711573	0.015278044717086776	0.12567974543397586	1.0
PTBXL	502	12521	9	FD	10	-10	0.24060253352931402	0.003588221486532121	0.02631021824428779	0.14097024667171495	1.0
PTBXL	502	12521	10	FD	10	-10	0.2878908504129	0.003141102640984259	0.02150681263234912	0.1735204552494614	1.0
PTBXL	502	12521	11	FD	10	-10	0.44077980009343587	0.0029458672855080387	0.021731968158203146	0.14288781085790797	1.0
PTBXL	502	12521	12	FD	10	-10	0.33197893215771196	0.0026337563749487436	0.01442187600792237	0.12447279333241112	1.0
PTBXL	502	12521	13	FD	10	-10	0.3380271497519141	0.003767697075559938	0.02646198873077888	0.18070162098518516	1.0
PTBXL	502	12521	14	FD	10	-10	0.29898365943982375	0.0032338871532843396	0.025578651404849696	0.1012672923451191	1.0
PTBXL	502	12521	15	FD	10	-10	0.25822726308110805	0.00374032374344922	0.02782813151150198	0.16716250908536073	1.0
PTBXL	502	12521	16	FD	10	-10	0.255747306441948	0.0032469305703372474	0.02281107490359844	0.15244722894042326	1.0
PTBXL	502	12521	1	FD	10	10	0.25783627286338995	0.0027299598044643473	0.022368289084231056	0.09928672625670293	1.0
PTBXL	502	12521	2	FD	10	10	0.25581034423514803	0.003062121261307365	0.021773807646382252	0.1478697512061001	1.0
PTBXL	502	12521	3	FD	10	10	0.33755360304495663	0.0031723339757965714	0.020413312041658385	0.17565524537351346	1.0
PTBXL	502	12521	4	FD	10	10	0.3014405634154217	0.0031069964197941486	0.022625901406424485	0.14313623091910416	1.0
PTBXL	502	12521	5	FD	10	10	0.4776901671843062	0.0028508064440465864	0.022603673370216064	0.13648371304514004	1.0
PTBXL	502	12521	6	FD	10	10	0.3040758493704036	0.0033978283829917775	0.023458995700318903	0.13270512182748573	1.0
PTBXL	502	12521	7	FD	10	10	0.2541041472244219	0.0028504633704552257	0.01817005162847987	0.15619029330355688	1.0
PTBXL	502	12521	8	FD	10	10	0.3380526982947602	0.0029202791855346085	0.013259913791622335	0.1256551821322022	1.0
PTBXL	502	12521	9	FD	10	10	0.24063779733538565	0.0032337707392677043	0.023104986554641393	0.1401589450188761	1.0
PTBXL	502	12521	10	FD	10	10	0.29003175377356266	0.002890090845368158	0.019374138078498998	0.17243619085283782	1.0
PTBXL	502	12521	11	FD	10	10	0.526520619219366	0.002708146382457165	0.019674210385867745	0.1424783000692459	1.0
PTBXL	502	12521	12	FD	10	10	0.33446263703229345	0.0025899504626472445	0.013487506241152018	0.13178874656101636	1.0
PTBXL	502	12521	13	FD	10	10	0.36167364091210313	0.003490513696361859	0.023118643185371244	0.17947497901116463	1.0
PTBXL	502	12521	14	FD	10	10	0.2919505002080495	0.0028977472714300993	0.022409981128808248	0.10109963735058687	1.0
PTBXL	502	12521	15	FD	10	10	0.25892146381223263	0.0032686470690499333	0.024344943145232334	0.1670935852857082	1.0
PTBXL	502	12521	16	FD	10	10	0.2707258590972707	0.0029867741226703554	0.020565623604971335	0.15108120616408058	1.0
PTBXL	502	12521	1	SPEC	-10	-10	0.47534938548183503	0.003521918407927161	0.022346882909885582	0.24995015833173997	1.0
PTBXL	502	12521	2	SPEC	-10	-10	0.5308961380024922	0.004310222618782388	0.02195953540702093	0.2767141074375602	1.0
PTBXL	502	12521	3	SPEC	-10	-10	0.4326118446698817	0.004544356529713681	0.020590714316158283	0.30813556812716364	1.0
PTBXL	502	12521	4	SPEC	-10	-10	0.40381415450230396	0.004789794095394968	0.0228782067286757	0.31826997225728243	1.0
PTBXL	502	12521	5	SPEC	-10	-10	0.48517823426504103	0.004000104958194578	0.023384407935989896	0.28024249163663933	1.0
PTBXL	502	12521	6	SPEC	-10	-10	0.764498976725228	0.004597689663534834	0.023604058200099604	0.2756006789230065	1.0
PTBXL	502	12521	7	SPEC	-10	-10	0.7701019201773923	0.004135312996684829	0.01884910039643236	0.22017166089593015	1.0
PTBXL	502	12521	8	SPEC	-10	-10	0.5474730446866253	0.004720072056931925	0.014064869965860432	0.18219843435307928	1.0
PTBXL	502	12521	9	SPEC	-10	-10	0.5981944062193546	0.005044209829000024	0.023709674108443577	0.22868056729231961	1.0
PTBXL	502	12521	10	SPEC	-10	-10	0.50186493467117	0.0037637760155779906	0.019442836340631556	0.3582552582582067	1.0
PTBXL	502	12521	11	SPEC	-10	-10	0.5296354532134055	0.0036431181581052362	0.019738270964301686	0.2583431443451855	1.0
PTBXL	502	12521	12	SPEC	-10	-10	0.9310483335031335	0.0037810975345663913	0.013897143761387848	0.21226882959847312	1.0
PTBXL	502	12521	13	SPEC	-10	-10	0.5646889036912163	0.00443668050397401	0.02326958871567875	0.29162368445606046	1.0
PTBXL	502	12521	14	SPEC	-10	-10	0.43968447823887497	0.003669457218409445	0.02248345481261965	0.22424756525813735	1.0
PTBXL	502	12521	15	SPEC	-10	-10	0.4660187892318293	0.00465266559624162	0.02442166175144514	0.3429291014590674	1.0
PTBXL	502	12521	16	SPEC	-10	-10	0.7550037000654005	0.003948132998032867	0.02062653664013217	0.33770306832269303	1.0
PTBXL	502	12521	1	SPEC	-10	10	0.5417030206149654	0.0032397310766690596	0.02000686819102028	0.24967970375709023	1.0
PTBXL	502	12521	2	SPEC	-10	10	0.5265010024879279	0.003900111347849168	0.019662406653055426	0.2769916714394491	1.0
PTBXL	502	12521	3	SPEC	-10	10	0.44266956675523056	0.004223143936265456	0.01873333013915011	0.3061672968599205	1.0
PTBXL	502	12521	4	SPEC	-10	10	0.5640682732983134	0.004267860303992767	0.020361092294639012	0.31803291617879426	1.0
PTBXL	502	12521	5	SPEC	-10	10	0.48880916125053125	0.0035784691363698576	0.020859879314881754	0.28009636091697376	1.0
PTBXL	502	12521	6	SPEC	-10	10	0.7722661168205822	0.004273784263673389	0.021164599152637204	0.2742625497142338	1.0
PTBXL	502	12521	7	SPEC	-10	10	0.748463924802847	0.003929083320637662	0.01727846961760289	0.22014727927969852	1.0
PTBXL	502	12521	8	SPEC	-10	10	0.6273665239069056	0.004193531670869915	0.012439047292195263	0.18216144156710132	1.0
PTBXL	502	12521	9	SPEC	-10	10	0.583651523232623	0.0046609915981417685	0.021253846719512953	0.22655887059153415	1.0
PTBXL	502	12521	10	SPEC	-10	10	0.525334637762894	0.003551978964762892	0.017749134279822044	0.35304175762419554	1.0
PTBXL	502	12521	11	SPEC	-10	10	0.5243574477183405	0.003426403901999661	0.018136213844978672	0.2562868529520173	1.0
PTBXL	502	12521	12	SPEC	-10	10	0.8881650243160425	0.003784157021491629	0.013177642185223834	0.22891358018153302	1.0
PTBXL	502	12521	13	SPEC	-10	10	0.5699545841377002	0.00430494486806665	0.02089615151234255	0.28669676490379364	1.0
PTBXL	502	12521	14	SPEC	-10	10	0.4264298334328884	0.0034180373526269516	0.020102342413981535	0.22285676749796898	1.0
PTBXL	502	12521	15	SPEC	-10	10	0.5327566575673969	0.004154378443879616	0.021776441742560555	0.3430693522479417	1.0
PTBXL	502	12521	16	SPEC	-10	10	0.7123852652142321	0.0037103598981322572	0.018887537881253042	0.3336797997586727	1.0
PTBXL	502	12521	1	SPEC	10	-10	0.4544775122665319	0.00397927600633213	0.02563097258820518	0.24920844321091765	1.0
PTBXL	502	12521	2	SPEC	10	-10	0.483760816555556	0.004856570162160699	0.02500688458618582	0.2769396082904512	1.0
PTBXL	502	12521	3	SPEC	10	-10	0.4303629432107902	0.005063992674589176	0.023239986219597025	0.3081432462192205	1.0
PTBXL	502	12521	4	SPEC	10	-10	0.4427329665042314	0.005423324286661872	0.026337762797111603	0.31925145831186386	1.0
PTBXL	502	12521	5	SPEC	10	-10	0.5003739015950736	0.004223392400297097	0.026005732662442875	0.300227783148922	1.0
PTBXL	502	12521	6	SPEC	10	-10	0.5913766858884487	0.005262076795739169	0.027284795510301864	0.27572644503806437	1.0
PTBXL	502	12521	7	SPEC	10	-10	0.7995707943477693	0.004566806493422113	0.020772888278586612	0.2200155901216665	1.0
PTBXL	502	12521	8	SPEC	10	-10	0.5213614741437628	0.0053407481238165995	0.016001488305047898	0.18194211979625702	1.0
PTBXL	502	12521	9	SPEC	10	-10	0.5786706364536301	0.005293851619311644	0.0267819164874138	0.23882804177343875	1.0
PTBXL	502	12521	10	SPEC	10	-10	0.5418483039006114	0.00417644764043949	0.021865639178805137	0.3588026915082358	1.0
PTBXL	502	12521	11	SPEC	10	-10	0.5717275229065789	0.004015851776416359	0.02217455514757385	0.2593242088889693	1.0
PTBXL	502	12521	12	SPEC	10	-10	0.9680669908631443	0.004084091404966325	0.015042430258318164	0.212257769505977	1.0
PTBXL	502	12521	13	SPEC	10	-10	0.600369603558126	0.005018262852045742	0.0267861425975473	0.29190542504867417	1.0
PTBXL	502	12521	14	SPEC	10	-10	0.46511938910549866	0.0041214139497012655	0.025829061948891858	0.22477824301486135	1.0
PTBXL	502	12521	15	SPEC	10	-10	0.4147489430000623	0.005319373121991212	0.028180873129525184	0.3429325888539954	1.0
PTBXL	502	12521	16	SPEC	10	-10	0.7605362062433634	0.0043801932537068005	0.023258740207410002	0.33730918390757736	1.0
PTBXL	502	12521	1	SPEC	10	10	0.5323081879718244	0.003599780131697308	0.02255094413286818	0.2489492597473555	1.0
PTBXL	502	12521	2	SPEC	10	10	0.4847758311590134	0.004325388155238678	0.02203323963815318	0.27721715203715563	1.0
PTBXL	502	12521	3	SPEC	10	10	0.4418857395276201	0.004642679040864318	0.020846095366345175	0.30617117652953396	1.0
PTBXL	502	12521	4	SPEC	10	10	0.6193837483805222	0.004745246713817899	0.0230129901870651	0.31901285239013805	1.0
PTBXL	502	12521	5	SPEC	10	10	0.5024831522194396	0.003716898254271423	0.022804118074550375	0.3000517192039501	1.0
PTBXL	502	12521	6	SPEC	10	10	0.6239232000840952	0.004802788857238576	0.02400695340014567	0.2743845747862282	1.0
PTBXL	502	12521	7	SPEC	10	10	0.7724958979578068	0.004292733926653196	0.018830510833695045	0.21999416850959108	1.0
PTBXL	502	12521	8	SPEC	10	10	0.6153889599991287	0.004661245544028364	0.013900673496335711	0.181905129728148	1.0
PTBXL	502	12521	9	SPEC	10	10	0.5647831333062397	0.004827362333036298	0.02359871149744359	0.2364024746714477	1.0
PTBXL	502	12521	10	SPEC	10	10	0.5634414540221404	0.003893688240115689	0.019704152470383915	0.3535686851857573	1.0
PTBXL	502	12521	11	SPEC	10	10	0.5610665543219412	0.0037321548073088865	0.02011359560750138	0.2572457190035027	1.0
PTBXL	502	12521	12	SPEC	10	10	0.9181127111851594	0.004060608026097341	0.014157903188959965	0.22893252446244122	1.0
PTBXL	502	12521	13	SPEC	10	10	0.6014688429881131	0.004788812423812478	0.023605857300347432	0.2869465427180708	1.0
PTBXL	502	12521	14	SPEC	10	10	0.4466364259653755	0.0037749431924222424	0.022674068532022622	0.2233724378508343	1.0
PTBXL	502	12521	15	SPEC	10	10	0.4976522516873197	0.004661497657559126	0.024658333752563252	0.34307297911884965	1.0
PTBXL	502	12521	16	SPEC	10	10	0.7122529548005325	0.00406361622962095	0.02100548235133594	0.3332830677234961	1.0
PTBXL	20068	534	1	FD	-10	-10	0.3532940907373468	0.004766902521277869	0.029517373934457112	0.0783249359197494	1.0
PTBXL	20068	534	2	FD	-10	-10	0.3221770207260383	0.004087540348093243	0.02512815478455043	0.07033515462893698	1.0
PTBXL	20068	534	3	FD	-10	-10	0.20795228183395137	0.005655076499154912	0.03557936292748955	0.059349621964242476	1.0
PTBXL	20068	534	4	FD	-10	-10	0.2741832789309705	0.005235628142548855	0.032956707868186885	0.0783147957943698	1.0
PTBXL	20068	534	5	FD	-10	-10	0.3275125211869782	0.005321186922496558	0.032713095402102634	0.07109747145311118	1.0
PTBXL	20068	534	6	FD	-10	-10	0.27453205014365245	0.005249736153904547	0.031695751509581975	0.07144440428193882	1.0
PTBXL	20068	534	7	FD	-10	-10	0.2555808853964735	0.00583011579637293	0.03689155436133556	0.07038074195866152	1.0
PTBXL	20068	534	1	FD	-10	10	0.3250003808781323	0.00436668467597095	0.02701440795426035	0.07831550546172626	1.0
PTBXL	20068	534	2	FD	-10	10	0.3074317634405084	0.0038528366192637966	0.023460749189971902	0.0703434093686003	1.0
PTBXL	20068	534	3	FD	-10	10	0.3370870968593885	0.005093913101587366	0.03190257865430945	0.05935010916661942	1.0
PTBXL	20068	534	4	FD	-10	10	0.26525734970612846	0.004794427773674649	0.02992760586708189	0.07832974905117533	1.0
PTBXL	20068	534	5	FD	-10	10	0.30928085793484644	0.004869929645846522	0.02975250644660344	0.07108265780275178	1.0
PTBXL	20068	534	6	FD	-10	10	0.28373998936435535	0.004776233155148544	0.028720243351815583	0.07146763149441161	1.0
PTBXL	20068	534	7	FD	-10	10	0.2592897799727395	0.005312881700278003	0.03316303878917797	0.07049699506631227	1.0
PTBXL	20068	534	1	FD	10	-10	0.27811961971182303	0.005256904843515696	0.03267810325106919	0.07830279419691544	1.0
PTBXL	20068	534	2	FD	10	-10	0.3185496039881382	0.0044021795257931364	0.02725866975096716	0.07026972980976387	1.0
PTBXL	20068	534	3	FD	10	-10	0.14374264220536273	0.0063743996472525035	0.0403038143065239	0.05934362889571953	1.0
PTBXL	20068	534	4	FD	10	-10	0.2678839000838217	0.005824822651674981	0.036787493631288054	0.07830348569618888	1.0
PTBXL	20068	534	5	FD	10	-10	0.2607409494883866	0.0059006712729860996	0.036444243352844866	0.0710662031615514	1.0
PTBXL	20068	534	6	FD	10	-10	0.2735889341020563	0.005808791514891708	0.03542732611474046	0.07147611276491833	1.0
PTBXL	20068	534	7	FD	10	-10	0.25523478197242405	0.006573467360481362	0.04177520141938243	0.07037237867369009	1.0
PTBXL	20068	534	1	FD	10	10	0.254422062908129	0.004769410511194587	0.02961987302608724	0.07829336582054541	1.0
PTBXL	20068	534	2	FD	10	10	0.30290774665844455	0.004123173949662938	0.025284980240179333	0.07027806616847634	1.0
PTBXL	20068	534	3	FD	10	10	0.2958946542134219	0.005660797375201012	0.03562688293188968	0.05934411842546397	1.0
PTBXL	20068	534	4	FD	10	10	0.25868149187185413	0.005275159664063898	0.03303629818131925	0.07831844552322785	1.0
PTBXL	20068	534	5	FD	10	10	0.24756552669942766	0.0053420450768423555	0.03278659846961219	0.07105140165332445	1.0
PTBXL	20068	534	6	FD	10	10	0.2838883846412859	0.00522426073551816	0.03173062626203591	0.0714993497862784	1.0
PTBXL	20068	534	7	FD	10	10	0.25942641440587044	0.005906163542933655	0.037021428391248126	0.07048865915636422	1.0
PTBXL	20068	534	1	SPEC	-10	-10	0.6818354693847293	0.005973896009183763	0.030163851600456582	0.16320162547573316	1.0
PTBXL	20068	534	2	SPEC	-10	-10	0.6114153294862074	0.005082393102821411	0.025719549199459565	0.14646189967297715	1.0
PTBXL	20068	534	3	SPEC	-10	-10	0.5578420287067832	0.006800890146013241	0.03627830167538924	0.15258784637320064	1.0
PTBXL	20068	534	4	SPEC	-10	-10	0.6998955412707466	0.0064191903602322945	0.03359306597479683	0.18611391022624962	1.0
PTBXL	20068	534	5	SPEC	-10	-10	0.6135536857481659	0.0066699355076707	0.0335570792849387	0.15272223390950512	1.0
PTBXL	20068	534	6	SPEC	-10	-10	0.561354316305334	0.006429010571062567	0.03245892964905939	0.12911290160204952	1.0
PTBXL	20068	534	7	SPEC	-10	-10	0.520104872112822	0.007159183969613196	0.037592642772510926	0.1567216064012903	1.0
PTBXL	20068	534	1	SPEC	-10	10	1.400938542285459	0.005499032420337608	0.027621101390027686	0.1631263784084533	1.0
PTBXL	20068	534	2	SPEC	-10	10	0.5758588384030677	0.004811256980492675	0.024041767383275497	0.14641384350254136	1.0
PTBXL	20068	534	3	SPEC	-10	10	0.5832556240035719	0.006151647768728419	0.03255286991627403	0.15251266129118565	1.0
PTBXL	20068	534	4	SPEC	-10	10	0.6910528573202576	0.005905020161718222	0.03053579237487529	0.1860975366089558	1.0
PTBXL	20068	534	5	SPEC	-10	10	0.5725928155786593	0.006147008128576379	0.030555540062951542	0.15262604447731012	1.0
PTBXL	20068	534	6	SPEC	-10	10	0.5602942234214869	0.005868776872184075	0.029431406089486464	0.1292349798822767	1.0
PTBXL	20068	534	7	SPEC	-10	10	0.5900779377533508	0.006563507175940884	0.03384559052587499	0.156542906158477	1.0
PTBXL	20068	534	1	SPEC	10	-10	0.6852081568559395	0.00656773116940069	0.033374061662811115	0.1631196616157607	1.0
PTBXL	20068	534	2	SPEC	10	-10	0.5966045570245823	0.00542098190544318	0.02785552014869592	0.14598578149027577	1.0
PTBXL	20068	534	3	SPEC	10	-10	0.47401856398339365	0.0076325014123145565	0.04105851619346794	0.15257231290765413	1.0
PTBXL	20068	534	4	SPEC	10	-10	0.7147004739588491	0.007123877055001863	0.03747984692902193	0.18607828066501028	1.0
PTBXL	20068	534	5	SPEC	10	-10	0.5023440975167027	0.007338983509038132	0.03732359297865242	0.15253682937812557	1.0
PTBXL	20068	534	6	SPEC	10	-10	0.4924248159356005	0.007051586658450631	0.03621053049043724	0.1291435171550459	1.0
PTBXL	20068	534	7	SPEC	10	-10	0.5479816995797191	0.008039031607699539	0.042543602930701495	0.1567090610769146	1.0
PTBXL	20068	534	1	SPEC	10	10	1.474480875387014	0.005988093193391488	0.03026729573936424	0.1630444380994873	1.0
PTBXL	20068	534	2	SPEC	10	10	0.559375024117127	0.005100674418199081	0.02587017762562311	0.14593864951083402	1.0
PTBXL	20068	534	3	SPEC	10	10	0.5124365711873465	0.006806966934602814	0.036320507496591534	0.1524971036249534	1.0
PTBXL	20068	534	4	SPEC	10	10	0.7033685672042977	0.006481406130878984	0.03369162021813758	0.1860619449583762	1.0
PTBXL	20068	534	5	SPEC	10	10	0.4687008021453165	0.006691892027812379	0.03361704824461309	0.15244079399783694	1.0
PTBXL	20068	534	6	SPEC	10	10	0.49866250880292406	0.006364169111586488	0.0324540688232352	0.12926583564165472	1.0
PTBXL	20068	534	7	SPEC	10	10	0.6229662221456802	0.00726769714357977	0.03776107301682431	0.15653033370290786	1.0
PTBXL	8324	15034	1	FD	-10	-10	0.30902893624573236	0.00254950967471492	0.010394623503897823	0.10719594270981982	1.0
PTBXL	8324	15034	2	FD	-10	-10	0.3209085286784225	0.002511803255712017	0.010372418192043572	0.1433177599963265	1.0
PTBXL	8324	15034	3	FD	-10	-10	0.2353638650883487	0.0025874440621370485	0.010383645589928405	0.09956419435798416	1.0
PTBXL	8324	15034	4	FD	-10	-10	0.2950970256395958	0.00256014846538166	0.010090140815799963	0.14184428813379354	1.0
PTBXL	8324	15034	5	FD	-10	-10	0.27898724077978315	0.0027107939283474362	0.010916907549220067	0.12859683381809842	1.0
PTBXL	8324	15034	6	FD	-10	-10	0.2306634852655083	0.0027488282486736334	0.011139858246577943	0.13841383710431812	1.0
PTBXL	8324	15034	7	FD	-10	-10	0.20299360932033123	0.002813594805121794	0.011296916023630171	0.11802238158584931	1.0
PTBXL	8324	15034	8	FD	-10	-10	0.3753403261482594	0.0024909021755521103	0.01013402466974651	0.1054919882419585	1.0
PTBXL	8324	15034	9	FD	-10	-10	0.6358120432448214	0.0026561769079716524	0.010592811590686636	0.10432852332874468	1.0
PTBXL	8324	15034	10	FD	-10	-10	0.19256213242357806	0.002571826951827076	0.010842160935332103	0.09393738896098161	1.0
PTBXL	8324	15034	11	FD	-10	-10	0.2801132996945253	0.0025321940443020735	0.010219682271936252	0.10871019438172434	1.0
PTBXL	8324	15034	1	FD	-10	10	0.3019035253656794	0.0022565158968933653	0.009133949184087812	0.10721575177086515	1.0
PTBXL	8324	15034	2	FD	-10	10	0.3360768623196166	0.0022259744685798263	0.009139660897836112	0.14328758419276358	1.0
PTBXL	8324	15034	3	FD	-10	10	0.24078432362115948	0.0022878338565010077	0.009133872720255851	0.09953936065067562	1.0
PTBXL	8324	15034	4	FD	-10	10	0.29353650541496384	0.002290327388344325	0.008949350803659707	0.1419099219533836	1.0
PTBXL	8324	15034	5	FD	-10	10	0.26537795730233976	0.002399374592190055	0.009563708186181883	0.12854503298739428	1.0
PTBXL	8324	15034	6	FD	-10	10	0.24906388643619234	0.002425303315163211	0.009754148445308728	0.1384531450524838	1.0
PTBXL	8324	15034	7	FD	-10	10	0.22654816213128517	0.0024787343935148832	0.009888821783118206	0.11805105298992208	1.0
PTBXL	8324	15034	8	FD	-10	10	0.370001219921765	0.0022329536409463197	0.009002845255947472	0.10549222454488846	1.0
PTBXL	8324	15034	9	FD	-10	10	0.669233486038385	0.0023496839694410023	0.009294783496015655	0.10429968765450168	1.0
PTBXL	8324	15034	10	FD	-10	10	0.19644474418140073	0.002270201068803472	0.009521273523765758	0.09395132788216236	1.0
PTBXL	8324	15034	11	FD	-10	10	0.5090446962443863	0.0022563902482137356	0.009028731857909577	0.10866817355784072	1.0
PTBXL	8324	15034	1	FD	10	-10	0.34605506248760287	0.0029235662474216733	0.012054153338666768	0.10723314912577706	1.0
PTBXL	8324	15034	2	FD	10	-10	0.25106237733145487	0.002888729678596082	0.01199787332082083	0.1432929678147976	1.0
PTBXL	8324	15034	3	FD	10	-10	0.2552638633668009	0.003002995991506568	0.012051016387111245	0.09957028863441315	1.0
PTBXL	8324	15034	4	FD	10	-10	0.30519725484998056	0.0029458978452473763	0.011655287441057047	0.14186245669649838	1.0
PTBXL	8324	15034	5	FD	10	-10	0.24640545597014724	0.0031679336028933016	0.012810195244473221	0.12863212668481008	1.0
PTBXL	8324	15034	6	FD	10	-10	0.222219698754336	0.003197296530876072	0.013016685513678647	0.1384174072968465	1.0
PTBXL	8324	15034	7	FD	10	-10	0.2338748520336689	0.0032787636582352116	0.013164397568439304	0.11804463497256061	1.0
PTBXL	8324	15034	8	FD	10	-10	0.3658141271179405	0.0028294096424168365	0.011597809309026355	0.10538679951871971	1.0
PTBXL	8324	15034	9	FD	10	-10	0.7050438943858898	0.0030622630130357703	0.0123216441704627	0.1043145805032991	1.0
PTBXL	8324	15034	10	FD	10	-10	0.20601047065983707	0.0029610221700317606	0.01258602127804455	0.09394968010022393	1.0
PTBXL	8324	15034	11	FD	10	-10	0.30775019289947436	0.0028982889256117684	0.011786213150819212	0.10870758274606702	1.0
PTBXL	8324	15034	1	FD	10	10	0.33271112525234947	0.0025366217160045826	0.010382182659056901	0.10725295846615657	1.0
PTBXL	8324	15034	2	FD	10	10	0.27787653083404107	0.0025121125065301576	0.0103735800782593	0.14326278903991738	1.0
PTBXL	8324	15034	3	FD	10	10	0.25861581622166296	0.0026012197665840186	0.010384508707887919	0.09954544972951776	1.0
PTBXL	8324	15034	4	FD	10	10	0.302039371689045	0.002586272596031542	0.010143821177218524	0.14192808945405883	1.0
PTBXL	8324	15034	5	FD	10	10	0.235627889109449	0.002741803966630958	0.010972445574227373	0.1285802797902559	1.0
PTBXL	8324	15034	6	FD	10	10	0.24462669510141655	0.0027585487293488036	0.011144029881309444	0.13845672909727041	1.0
PTBXL	8324	15034	7	FD	10	10	0.25633586903829686	0.0028244958936849683	0.011267411419670454	0.11807330268708076	1.0
PTBXL	8324	15034	8	FD	10	10	0.361033299931956	0.0024919336409483105	0.01012063468815013	0.10538711294684154	1.0
PTBXL	8324	15034	9	FD	10	10	0.7333495645583812	0.002653973068277297	0.01059120740801357	0.10428573941631242	1.0
PTBXL	8324	15034	10	FD	10	10	0.2085457969981617	0.0025620975403562846	0.010833479253199507	0.09396362141575251	1.0
PTBXL	8324	15034	11	FD	10	10	0.56388354936081	0.0025357420650101823	0.01022263012964259	0.10866555091310788	1.0
PTBXL	8324	15034	1	SPEC	-10	-10	0.5157654620742993	0.0030736198486799255	0.01073694417271855	0.214313971034941	1.0
PTBXL	8324	15034	2	SPEC	-10	-10	0.7213516760976947	0.0032781279461819475	0.010735943712861325	0.31647290632962105	1.0
PTBXL	8324	15034	3	SPEC	-10	-10	0.5092027169459306	0.0032563995321851064	0.010804757831955591	0.2784122004687641	1.0
PTBXL	8324	15034	4	SPEC	-10	-10	0.7195643734786638	0.003230934613344963	0.01050579010286457	0.2938487692894128	1.0
PTBXL	8324	15034	5	SPEC	-10	-10	0.580910341479463	0.0034079222213657884	0.011314831413192367	0.27782832645864014	1.0
PTBXL	8324	15034	6	SPEC	-10	-10	0.5977959836364318	0.0035592410117727185	0.01161118511819963	0.2823084134434345	1.0
PTBXL	8324	15034	7	SPEC	-10	-10	0.4032022143838594	0.003484496334947596	0.011670371320181092	0.2685640885117017	1.0
PTBXL	8324	15034	8	SPEC	-10	-10	0.8136509232601351	0.0031735644194112204	0.010503191380064069	0.3057351726450232	1.0
PTBXL	8324	15034	9	SPEC	-10	-10	3.575345967446549	0.0034368594119513706	0.011058872981136902	0.2305346396199883	1.0
PTBXL	8324	15034	10	SPEC	-10	-10	0.5760842247479335	0.0032049700666938186	0.011175019849535662	0.2600100365501439	1.0
PTBXL	8324	15034	11	SPEC	-10	-10	0.4414162811003061	0.003269547578292907	0.010612480582922783	0.2639513890382397	1.0
PTBXL	8324	15034	1	SPEC	-10	10	0.5662070808843271	0.0027330286148935464	0.009450787251375704	0.2143650399267841	1.0
PTBXL	8324	15034	2	SPEC	-10	10	0.6539322487654552	0.0029152706202726663	0.00947463453400553	0.3163506178124403	1.0
PTBXL	8324	15034	3	SPEC	-10	10	0.5542788747957932	0.0028908499768442635	0.009517644816452403	0.27828556384963954	1.0
PTBXL	8324	15034	4	SPEC	-10	10	0.6776031909575775	0.0029181006193878937	0.009346192058783375	0.2940293545545708	1.0
PTBXL	8324	15034	5	SPEC	-10	10	0.539594372057276	0.003039024894887603	0.009940336696498246	0.27766327153508696	1.0
PTBXL	8324	15034	6	SPEC	-10	10	0.5972322251449252	0.0031568247896612096	0.010183439926967163	0.2823424198665485	1.0
PTBXL	8324	15034	7	SPEC	-10	10	0.41781961638455517	0.003082203251978586	0.010228852375200933	0.26858239672287093	1.0
PTBXL	8324	15034	8	SPEC	-10	10	0.7599973533357152	0.002869054969349515	0.009360136591327584	0.3053470615447293	1.0
PTBXL	8324	15034	9	SPEC	-10	10	3.222207031622543	0.0030792082107662256	0.009748791564775266	0.23023435730665606	1.0
PTBXL	8324	15034	10	SPEC	-10	10	0.614685514713539	0.0028373458024406185	0.009822985260752419	0.2600745784191341	1.0
PTBXL	8324	15034	11	SPEC	-10	10	0.4495227148683886	0.0029524063365511362	0.009421188680484653	0.26347471024942287	1.0
PTBXL	8324	15034	1	SPEC	10	-10	0.5686717768826369	0.0034895048813947476	0.012409230642881183	0.214407158025701	1.0
PTBXL	8324	15034	2	SPEC	10	-10	0.7762135346652558	0.003754913616902189	0.012399441300615462	0.3165076762779432	1.0
PTBXL	8324	15034	3	SPEC	10	-10	0.4715118120401162	0.003766359158155458	0.012532231285620922	0.2784165133206978	1.0
PTBXL	8324	15034	4	SPEC	10	-10	0.6905017663779087	0.0037090136964613076	0.012123803599502669	0.29391147631866443	1.0
PTBXL	8324	15034	5	SPEC	10	-10	0.4992476573089916	0.0039764108559682	0.013268763941437535	0.27790640836349784	1.0
PTBXL	8324	15034	6	SPEC	10	-10	0.6048946739769608	0.004119631293326188	0.013545704281985517	0.28229213527212277	1.0
PTBXL	8324	15034	7	SPEC	10	-10	0.44683916153026226	0.004055975970042181	0.013595508313829378	0.2686404308129506	1.0
PTBXL	8324	15034	8	SPEC	10	-10	0.8831946050268452	0.003583757168177135	0.012000349932597767	0.30568958380479977	1.0
PTBXL	8324	15034	9	SPEC	10	-10	4.082530846592312	0.0039249540930583636	0.012818244776702794	0.23056070931425124	1.0
PTBXL	8324	15034	10	SPEC	10	-10	0.5938135981518037	0.0036681743354803854	0.012943779036382348	0.2600224513801034	1.0
PTBXL	8324	15034	11	SPEC	10	-10	0.4498665879226499	0.003739565008643764	0.012230508686418168	0.2639981241857289	1.0
PTBXL	8324	15034	1	SPEC	10	10	0.6187662554112128	0.003042367694580029	0.010706391553720664	0.21445824186922716	1.0
PTBXL	8324	15034	2	SPEC	10	10	0.6920432462508519	0.0032770367024135207	0.010737473660580222	0.3163853151528368	1.0
PTBXL	8324	15034	3	SPEC	10	10	0.5284118359979325	0.003275736862627302	0.010814463060236517	0.2782898359262355	1.0
PTBXL	8324	15034	4	SPEC	10	10	0.646773655717051	0.0032878354453708936	0.01058371082381609	0.2940920131782021	1.0
PTBXL	8324	15034	5	SPEC	10	10	0.46395358561042915	0.0034676051770899255	0.011397489038931582	0.2777411635813125	1.0
PTBXL	8324	15034	6	SPEC	10	10	0.6031872664060459	0.0035735126079811013	0.011616128590004042	0.2823261797119121	1.0
PTBXL	8324	15034	7	SPEC	10	10	0.4571252881360765	0.0035083436754218883	0.0116515034078599	0.2686586825333878	1.0
PTBXL	8324	15034	8	SPEC	10	10	0.8131147348769412	0.0031839540916050804	0.010505266698358592	0.3053010831036498	1.0
PTBXL	8324	15034	9	SPEC	10	10	3.606488508629768	0.0034464820515457705	0.011069670044351509	0.23025996338267005	1.0
PTBXL	8324	15034	10	SPEC	10	10	0.6353545946754001	0.003183531967982147	0.011152196028496302	0.2600870376702465	1.0
PTBXL	8324	15034	11	SPEC	10	10	0.45792655235907526	0.0033160509733759624	0.010659578945340377	0.26352116527639635	1.0
PTBXL	504	12031	1	FD	-10	-10	0.5044460020967678	0.00440208310368609	0.01400960854415034	0.05715287188676446	1.0
PTBXL	504	12031	2	FD	-10	-10	0.28930265327115123	0.003896811909628388	0.012324109758214338	0.0605075208888108	1.0
PTBXL	504	12031	3	FD	-10	-10	1.8203867852025661	0.0038860337089551356	0.01195753759532527	0.0623024156857896	1.0
PTBXL	504	12031	4	FD	-10	-10	0.21470417923239468	0.004985317686485016	0.015849045858494542	0.0744574346074097	1.0
PTBXL	504	12031	5	FD	-10	-10	0.3897068900378735	0.004209555370909335	0.013349403021755763	0.07632010634994883	1.0
PTBXL	504	12031	6	FD	-10	-10	0.27569234078445165	0.005125553994318667	0.015939482858801757	0.06069541708226886	1.0
PTBXL	504	12031	7	FD	-10	-10	0.4449628996431226	0.00402888603333535	0.012555936706598655	0.07121729792548198	1.0
PTBXL	504	12031	8	FD	-10	-10	0.303781711432453	0.005102643026345129	0.015693154227555267	0.06282874192754763	1.0
PTBXL	504	12031	9	FD	-10	-10	0.25495187222424326	0.005276063000839073	0.016498395122004784	0.0627760433785533	1.0
PTBXL	504	12031	1	FD	-10	10	0.5488746082138735	0.003909619832161707	0.012412848681353651	0.05714909227299604	1.0
PTBXL	504	12031	2	FD	-10	10	0.29191306068118705	0.003532437362420515	0.011164626979392791	0.060530567021683926	1.0
PTBXL	504	12031	3	FD	-10	10	1.684860482955362	0.003518483702644651	0.010801307612793886	0.062344324963440126	1.0
PTBXL	504	12031	4	FD	-10	10	0.21113407671008966	0.004372538263411136	0.013947891740355446	0.07445933954505882	1.0
PTBXL	504	12031	5	FD	-10	10	0.4206098894214219	0.0037827510433240154	0.011947261208433509	0.07637414412798077	1.0
PTBXL	504	12031	6	FD	-10	10	0.28898767257797114	0.0044913499142802925	0.01403468213664233	0.06070076240392641	1.0
PTBXL	504	12031	7	FD	-10	10	0.4495293163963723	0.0036644568028392282	0.011403047594238587	0.07122562445686793	1.0
PTBXL	504	12031	8	FD	-10	10	0.2895370711136147	0.004497811943946027	0.013856928976220487	0.06280159962266242	1.0
PTBXL	504	12031	9	FD	-10	10	0.45338618430491767	0.00466656848624924	0.014476191107645907	0.06278438158051963	1.0
PTBXL	504	12031	1	FD	10	-10	0.22272652108016755	0.005017647959841241	0.016029496862262002	0.05714118454272427	1.0
PTBXL	504	12031	2	FD	10	-10	0.2793922131201	0.004377750043102148	0.013868325354677802	0.060505894171227724	1.0
PTBXL	504	12031	3	FD	10	-10	2.01040026776288	0.004341834875551668	0.013378315041557018	0.06226512231977865	1.0
PTBXL	504	12031	4	FD	10	-10	0.24250800977608467	0.005787215527389931	0.01846841990636717	0.07446452103763501	1.0
PTBXL	504	12031	5	FD	10	-10	0.3305170276877189	0.004791432859573112	0.015216339824916415	0.07631251491074549	1.0
PTBXL	504	12031	6	FD	10	-10	0.2428314757147159	0.005964443782469048	0.018615685061908152	0.06066164789814839	1.0
PTBXL	504	12031	7	FD	10	-10	0.44630158007633564	0.004479805520505842	0.013922601182606659	0.07117694461618947	1.0
PTBXL	504	12031	8	FD	10	-10	0.3015478371828381	0.005932834859025033	0.018287754739418564	0.06281514460777592	1.0
PTBXL	504	12031	9	FD	10	-10	0.1965174556949473	0.006130846006276378	0.019187183820988312	0.0627540061049284	1.0
PTBXL	504	12031	1	FD	10	10	0.309512021630222	0.00438128493147536	0.013963042430516182	0.05713740467254485	1.0
PTBXL	504	12031	2	FD	10	10	0.28340945733475237	0.003918396543008696	0.012405056241554566	0.06052894352386066	1.0
PTBXL	504	12031	3	FD	10	10	1.8387028783148411	0.0038828014055848482	0.011935750900274175	0.062307044044163824	1.0
PTBXL	504	12031	4	FD	10	10	0.2343240935676039	0.004966395330201524	0.015902482234402823	0.07446642582371052	1.0
PTBXL	504	12031	5	FD	10	10	0.37254260259394667	0.004240099912697782	0.013410608058941946	0.0763665592898795	1.0
PTBXL	504	12031	6	FD	10	10	0.26291448351753766	0.0051136082512264446	0.016037207438974344	0.060666997961851446	1.0
PTBXL	504	12031	7	FD	10	10	0.4512150652510948	0.004027704384884277	0.012498792329561853	0.07118527966197284	1.0
PTBXL	504	12031	8	FD	10	10	0.2855369077361728	0.005116970994996667	0.015799937464084066	0.0627880019771771	1.0
PTBXL	504	12031	9	FD	10	10	0.43272658080649967	0.005306016562270788	0.016472186760549668	0.06276236240945453	1.0
PTBXL	504	12031	1	SPEC	-10	-10	0.41475815640124386	0.005022635703978326	0.01440150047494819	0.09779155879530076	1.0
PTBXL	504	12031	2	SPEC	-10	-10	0.5382640375866341	0.00456333055890941	0.01268613732586823	0.10793705279035946	1.0
PTBXL	504	12031	3	SPEC	-10	-10	0.6102225704070574	0.0046139045171727745	0.012417191385460966	0.1306066996039604	1.0
PTBXL	504	12031	4	SPEC	-10	-10	0.6138756491613693	0.005823848102853748	0.01628064118957908	0.16665013927605843	1.0
PTBXL	504	12031	5	SPEC	-10	-10	0.4768833769907683	0.004889188842176188	0.013782481732012505	0.12189731912096886	1.0
PTBXL	504	12031	6	SPEC	-10	-10	0.42866805629308885	0.005860326921491189	0.01638019842715735	0.11126505562279855	1.0
PTBXL	504	12031	7	SPEC	-10	-10	0.6814271147863294	0.004891453207781754	0.01305669093893401	0.137259056407217	1.0
PTBXL	504	12031	8	SPEC	-10	-10	0.6168051252118993	0.005891756361636231	0.016157790864994057	0.12172952765077302	1.0
PTBXL	504	12031	9	SPEC	-10	-10	0.40024169054927744	0.006359993312487624	0.017132172910457794	0.12278773478582518	1.0
PTBXL	504	12031	1	SPEC	-10	10	0.4906131363737219	0.004471081093986875	0.012771911497459534	0.09777406036934826	1.0
PTBXL	504	12031	2	SPEC	-10	10	0.5520933089898292	0.004151569494301652	0.011506036470809132	0.10803422971567961	1.0
PTBXL	504	12031	3	SPEC	-10	10	0.6226728452351653	0.004199928346689666	0.011233531466515822	0.1308496576986356	1.0
PTBXL	504	12031	4	SPEC	-10	10	0.6052002537426439	0.005122592076050677	0.014330757168851477	0.16667496442468915	1.0
PTBXL	504	12031	5	SPEC	-10	10	0.5213764895902804	0.004415943705044155	0.012357212752622677	0.12210954922414344	1.0
PTBXL	504	12031	6	SPEC	-10	10	0.5490690680054156	0.005155937429527824	0.014420706488888232	0.11132167907838948	1.0
PTBXL	504	12031	7	SPEC	-10	10	0.6841795771357004	0.0044634869854305505	0.011869838156942944	0.1372577389266568	1.0
PTBXL	504	12031	8	SPEC	-10	10	0.5810147433130265	0.0052391531281113495	0.014276220405326908	0.12161787857278526	1.0
PTBXL	504	12031	9	SPEC	-10	10	0.4285979298889623	0.005707397430618462	0.015115469368392876	0.1232183755321639	1.0
PTBXL	504	12031	1	SPEC	10	-10	0.43172770211203326	0.0057051124517654254	0.016461210442792366	0.0976913119592812	1.0
PTBXL	504	12031	2	SPEC	10	-10	0.54648376752694	0.005114714898422541	0.01426660774147962	0.10793151586167299	1.0
PTBXL	504	12031	3	SPEC	10	-10	0.6413115880721216	0.005140162296236536	0.013884879821183535	0.1305362265287424	1.0
PTBXL	504	12031	4	SPEC	10	-10	0.6907797236556397	0.006705081074543619	0.01893637056137989	0.16666513074312178	1.0
PTBXL	504	12031	5	SPEC	10	-10	0.5376566601871982	0.005550624825856968	0.015695558747094964	0.12191267477414976	1.0
PTBXL	504	12031	6	SPEC	10	-10	0.3671109516644448	0.006793046757470634	0.01911373391020983	0.11110287630162717	1.0
PTBXL	504	12031	7	SPEC	10	-10	0.689309482511707	0.005419764536023563	0.01447358229328257	0.1370862570371825	1.0
PTBXL	504	12031	8	SPEC	10	-10	0.5271569506714967	0.006816801579952101	0.018806182820454917	0.12160630004782809	1.0
PTBXL	504	12031	9	SPEC	10	-10	0.37973320793037074	0.007339973814279081	0.019876227228166666	0.12256784447430365	1.0
PTBXL	504	12031	1	SPEC	10	10	0.5152301410795358	0.0049932940290754605	0.014352491732143605	0.09767382307483136	1.0
PTBXL	504	12031	2	SPEC	10	10	0.560943324487763	0.004594735249082099	0.012776330339154176	0.10802871564574006	1.0
PTBXL	504	12031	3	SPEC	10	10	0.651690891473901	0.004621715686914888	0.012406625640608645	0.13077930512916217	1.0
PTBXL	504	12031	4	SPEC	10	10	0.6695191120732382	0.0057711060773739395	0.016309190453515764	0.16668997648075667	1.0
PTBXL	504	12031	5	SPEC	10	10	0.580139875182152	0.004937295599735702	0.01385814828690609	0.12212492730396883	1.0
PTBXL	504	12031	6	SPEC	10	10	0.5142705098975024	0.005847905893750973	0.016464090880569885	0.11115959131332648	1.0
PTBXL	504	12031	7	SPEC	10	10	0.6915103421324751	0.004888972770597842	0.013006757023513048	0.1370850046228891	1.0
PTBXL	504	12031	8	SPEC	10	10	0.4992868323963782	0.00593219122115652	0.016258441417386593	0.12149476619667626	1.0
PTBXL	504	12031	9	SPEC	10	10	0.41527543579337783	0.006447293170106886	0.017159412236135017	0.12299953526345413	1.0
PTBXL	2869	10484	1	FD	-10	-10	0.5732217138605454	0.004608879894706333	0.020782937087811593	0.05268112262810094	1.0
PTBXL	2869	10484	2	FD	-10	-10	0.367445854436324	0.004670104261627357	0.019480722322092425	0.08275036012546605	1.0
PTBXL	2869	10484	3	FD	-10	-10	0.2661449691319993	0.004632903338663814	0.02018983454794481	0.09024294149729226	1.0
PTBXL	2869	10484	4	FD	-10	-10	0.45233197717324397	0.004548135087950498	0.020742150085775186	0.0829867746935007	1.0
PTBXL	2869	10484	5	FD	-10	-10	0.2380761180581435	0.004405634926504864	0.020229576117902333	0.06235657786882405	1.0
PTBXL	2869	10484	6	FD	-10	-10	0.4529478852012227	0.0045071918712052085	0.020999770193812155	0.048590721591748584	1.0
PTBXL	2869	10484	7	FD	-10	-10	0.26291659199082157	0.00452178837766909	0.02078914200263294	0.06335650829361898	1.0
PTBXL	2869	10484	1	FD	-10	10	0.5065726987307236	0.004000321251776195	0.017830318491700855	0.05262251699865939	1.0
PTBXL	2869	10484	2	FD	-10	10	0.320918050135493	0.004017827576613988	0.016682007710859568	0.08273949999080003	1.0
PTBXL	2869	10484	3	FD	-10	10	0.290612616117743	0.004032048828596808	0.017379192402953166	0.09031728045928203	1.0
PTBXL	2869	10484	4	FD	-10	10	0.48377215307056065	0.003959955474204384	0.017826449571718715	0.08308409249732504	1.0
PTBXL	2869	10484	5	FD	-10	10	0.24195762596905165	0.0038361022628398745	0.017416047021926298	0.062479156342315365	1.0
PTBXL	2869	10484	6	FD	-10	10	0.4369300230951178	0.003945038214342345	0.018122653533969562	0.04874625593948566	1.0
PTBXL	2869	10484	7	FD	-10	10	0.2686222280312942	0.00396939221475434	0.018063740717346607	0.06365211156083322	1.0
PTBXL	2869	10484	1	FD	10	-10	0.6077987375827207	0.005472236132244675	0.02483857284908522	0.052584241238385586	1.0
PTBXL	2869	10484	2	FD	10	-10	0.3109693292725159	0.005610889294115144	0.02343199771861817	0.08275052117790783	1.0
PTBXL	2869	10484	3	FD	10	-10	0.2745382340083297	0.005544734209613599	0.02427374611884168	0.09024261199770288	1.0
PTBXL	2869	10484	4	FD	10	-10	0.3903528593289922	0.005464256473834732	0.02496053234207718	0.08297361061722125	1.0
PTBXL	2869	10484	5	FD	10	-10	0.22195948719536418	0.005253716569879583	0.024237095450147447	0.06235004159619909	1.0
PTBXL	2869	10484	6	FD	10	-10	0.3927899884134601	0.005380966237050987	0.025193809706053664	0.04855752814593909	1.0
PTBXL	2869	10484	7	FD	10	-10	0.26977123699192473	0.005409865275783453	0.024997149853028415	0.06334382786860068	1.0
PTBXL	2869	10484	1	FD	10	10	0.5239927667152723	0.004614200390930048	0.02069811453138391	0.05252571311192684	1.0
PTBXL	2869	10484	2	FD	10	10	0.26612774884676577	0.0046886021485083584	0.019489217004375378	0.08273966056845246	1.0
PTBXL	2869	10484	3	FD	10	10	0.3017303525380417	0.004687492346831882	0.020294535547428254	0.09031696367451544	1.0
PTBXL	2869	10484	4	FD	10	10	0.43762681382657465	0.00462111058896483	0.020835665256773512	0.08307095414500741	1.0
PTBXL	2869	10484	5	FD	10	10	0.22917401823522024	0.00444791485504131	0.020286724949467882	0.0624726435368238	1.0
PTBXL	2869	10484	6	FD	10	10	0.3842534881178056	0.004575434949220557	0.021118192000095126	0.04871315980394099	1.0
PTBXL	2869	10484	7	FD	10	10	0.2752821257509345	0.004613321136423089	0.021096594476948553	0.06363951500070317	1.0
PTBXL	2869	10484	1	SPEC	-10	-10	0.36071065155870685	0.005468420869948425	0.02136565343919554	0.08488332313819671	1.0
PTBXL	2869	10484	2	SPEC	-10	-10	0.5361112257532539	0.005369981671117981	0.01983894812300576	0.1445308903552492	1.0
PTBXL	2869	10484	3	SPEC	-10	-10	0.5387449894809938	0.005455269299377851	0.020559070993756114	0.20700644277953673	1.0
PTBXL	2869	10484	4	SPEC	-10	-10	0.6336199475337906	0.005366417795112852	0.021144056200820535	0.17599359773019194	1.0
PTBXL	2869	10484	5	SPEC	-10	-10	0.4877866833665708	0.005252445359706929	0.020557782791301413	0.1452029750943458	1.0
PTBXL	2869	10484	6	SPEC	-10	-10	0.39935883814774026	0.005099227697700676	0.021413341194903953	0.12067833305063888	1.0
PTBXL	2869	10484	7	SPEC	-10	-10	0.4936633626770241	0.005440017495417007	0.021294331181720316	0.13874902909131254	1.0
PTBXL	2869	10484	1	SPEC	-10	10	0.31083596235026756	0.004804000127344923	0.018397293303890172	0.08462240528578621	1.0
PTBXL	2869	10484	2	SPEC	-10	10	0.49023157285339525	0.004636709029655367	0.017008698724199862	0.14449274148371924	1.0
PTBXL	2869	10484	3	SPEC	-10	10	0.5974680959266003	0.004791843641415977	0.017739425208796678	0.20740328410737657	1.0
PTBXL	2869	10484	4	SPEC	-10	10	0.6577338690987963	0.004744944209274369	0.018247304232978104	0.1766614528617455	1.0
PTBXL	2869	10484	5	SPEC	-10	10	0.5114272631014966	0.004610871797992823	0.017736158025604094	0.1458442470360694	1.0
PTBXL	2869	10484	6	SPEC	-10	10	0.4421841825266321	0.004544820339741936	0.018544965112715635	0.12305221699419563	1.0
PTBXL	2869	10484	7	SPEC	-10	10	0.4947682891420077	0.004858414062821771	0.018556703531778695	0.14010891981652654	1.0
PTBXL	2869	10484	1	SPEC	10	-10	0.3651441715872972	0.006453154630313821	0.025502248150070187	0.08469423416492206	1.0
PTBXL	2869	10484	2	SPEC	10	-10	0.4333014133145626	0.006431080030461385	0.02385094260493896	0.14450962685370913	1.0
PTBXL	2869	10484	3	SPEC	10	-10	0.4797339089525164	0.006502828054538618	0.02469288697877656	0.2069783219472728	1.0
PTBXL	2869	10484	4	SPEC	10	-10	0.47839377982953213	0.006431587514540493	0.025429150336982863	0.17597611323658816	1.0
PTBXL	2869	10484	5	SPEC	10	-10	0.45701455374738104	0.006236197337854584	0.024599061328516872	0.14511600619525833	1.0
PTBXL	2869	10484	6	SPEC	10	-10	0.3742564204211025	0.006058210887217678	0.025659505157161845	0.12057081046524618	1.0
PTBXL	2869	10484	7	SPEC	10	-10	0.4588093245088755	0.006491453614307263	0.025577938339335336	0.13869394474006358	1.0
PTBXL	2869	10484	1	SPEC	10	10	0.30606470115224277	0.00550921617534271	0.021329658379819053	0.08443367265239642	1.0
PTBXL	2869	10484	2	SPEC	10	10	0.3970709399975567	0.005393676710896056	0.01986099085346543	0.14447147856972442	1.0
PTBXL	2869	10484	3	SPEC	10	10	0.5584119623428828	0.005549405038420365	0.020694688351447662	0.2073753885983365	1.0
PTBXL	2869	10484	4	SPEC	10	10	0.532904326694413	0.005524242182046733	0.021315136317614208	0.1766441333322417	1.0
PTBXL	2869	10484	5	SPEC	10	10	0.48972391837465945	0.005323736186163517	0.020633619345667424	0.14575778099485232	1.0
PTBXL	2869	10484	6	SPEC	10	10	0.4285949448178807	0.005247296656805423	0.02158527483015213	0.12294668075698122	1.0
PTBXL	2869	10484	7	SPEC	10	10	0.4660089907421867	0.00563306381705347	0.021650270891502767	0.14005463350873815	1.0
PTBXL	16354	18762	1	FD	-10	-10	0.31920799771171404	0.004873415694215675	0.01007081025477197	0.057857680850574585	1.0
PTBXL	16354	18762	2	FD	-10	-10	0.38480209635451945	0.0050225253805916545	0.010553698406395898	0.06953399909159584	1.0
PTBXL	16354	18762	3	FD	-10	-10	0.3699761455336803	0.005081038048604349	0.010972975773325205	0.06491439019595155	1.0
PTBXL	16354	18762	4	FD	-10	-10	0.30947728752594367	0.004904262271064654	0.011551657237818855	0.05177757355374867	1.0
PTBXL	16354	18762	5	FD	-10	-10	0.3687249935312787	0.00374831031976077	0.009359856184228481	0.08821643277911378	1.0
PTBXL	16354	18762	6	FD	-10	-10	0.30116170749555865	0.00563168183626011	0.01272383653341431	0.07289358277529082	1.0
PTBXL	16354	18762	7	FD	-10	-10	0.3059140590794315	0.004112570516038367	0.008745028230218716	0.09818616550899302	1.0
PTBXL	16354	18762	8	FD	-10	-10	0.3290898284916482	0.004004015964141971	0.007913886603680266	0.06513102870045273	1.0
PTBXL	16354	18762	9	FD	-10	-10	0.2725546903497622	0.005153788820985315	0.012354561714122626	0.06813826822323932	1.0
PTBXL	16354	18762	10	FD	-10	-10	0.38082580775674973	0.0043667050140387235	0.011314941416501509	0.09073981063998425	1.0
PTBXL	16354	18762	11	FD	-10	-10	0.3050977026544921	0.005212123513573782	0.010925608449575823	0.05228113530425539	1.0
PTBXL	16354	18762	12	FD	-10	-10	0.25583543021276034	0.004293916848062248	0.010305678847806999	0.08108850438296725	1.0
PTBXL	16354	18762	13	FD	-10	-10	1.1754270126100292	0.005813008832296394	0.014266619279591103	0.07733502479825405	1.0
PTBXL	16354	18762	14	FD	-10	-10	0.5108115990716128	0.0034757760139796988	0.009043666798391416	0.0749288222650426	1.0
PTBXL	16354	18762	15	FD	-10	-10	0.3449628820586723	0.003512579293854354	0.008950662309804335	0.07340770617725513	1.0
PTBXL	16354	18762	16	FD	-10	-10	0.40619721702942646	0.004492839369472584	0.010523473045600425	0.06667831582778866	1.0
PTBXL	16354	18762	17	FD	-10	-10	0.40913531049621277	0.004896231460694261	0.01153578742637201	0.053305219760717275	1.0
PTBXL	16354	18762	18	FD	-10	-10	0.9978480232303518	0.004168330177925127	0.008100997272261106	0.06307534995265819	1.0
PTBXL	16354	18762	19	FD	-10	-10	0.23826279575085252	0.004269514757728524	0.01119634944213715	0.09049641984729258	1.0
PTBXL	16354	18762	20	FD	-10	-10	0.3328931406352579	0.004126751707645003	0.01139707960004421	0.0928003597644802	1.0
PTBXL	16354	18762	1	FD	-10	10	0.32310435344930744	0.004350567054591575	0.009081504748470538	0.05786352602164228	1.0
PTBXL	16354	18762	2	FD	-10	10	0.38406712444672836	0.004453049523835924	0.00935715536829718	0.06958870219726516	1.0
PTBXL	16354	18762	3	FD	-10	10	0.36753117078952113	0.004518644971666594	0.009964045877528032	0.06497933034457062	1.0
PTBXL	16354	18762	4	FD	-10	10	0.3555068008226627	0.004330543008868243	0.010263531948952345	0.05179976176122505	1.0
PTBXL	16354	18762	5	FD	-10	10	0.3389432569502956	0.003363044653812363	0.008488607097007382	0.08821352379858378	1.0
PTBXL	16354	18762	6	FD	-10	10	0.3175320192228251	0.004906326278116896	0.011071372717371752	0.07295617195691405	1.0
PTBXL	16354	18762	7	FD	-10	10	0.29001563515303325	0.0036643852514524357	0.007880667275773717	0.09819524956293109	1.0
PTBXL	16354	18762	8	FD	-10	10	0.3400400967799657	0.003549427188653349	0.007015049765313744	0.06513104985391284	1.0
PTBXL	16354	18762	9	FD	-10	10	0.2903414108448437	0.004546941105344307	0.011146959316966371	0.06817960589742808	1.0
PTBXL	16354	18762	10	FD	-10	10	0.3395221358295819	0.0038901621371261906	0.010266115384518005	0.0907266663329394	1.0
PTBXL	16354	18762	11	FD	-10	10	0.3232762572198963	0.0046270174480059515	0.009908572440006575	0.05242434743200614	1.0
PTBXL	16354	18762	12	FD	-10	10	0.27721602616284524	0.0038391889949225644	0.009203396743450856	0.0813105168597146	1.0
PTBXL	16354	18762	13	FD	-10	10	1.072055488952645	0.005083558126392781	0.012491153611768335	0.07736147536622857	1.0
PTBXL	16354	18762	14	FD	-10	10	0.5907719773361128	0.0031751455396325833	0.008320839420774342	0.07484468753871114	1.0
PTBXL	16354	18762	15	FD	-10	10	0.35131772681073126	0.003216491578413455	0.008229309803586998	0.07340246873254556	1.0
PTBXL	16354	18762	16	FD	-10	10	0.4325304764299861	0.0040550890029210866	0.009552134792315894	0.06690862678415813	1.0
PTBXL	16354	18762	17	FD	-10	10	0.4350374953620803	0.004396596980229982	0.01024637520102187	0.05349646488354151	1.0
PTBXL	16354	18762	18	FD	-10	10	0.9359187851860629	0.003717638497501064	0.007220709019456323	0.06309729198937972	1.0
PTBXL	16354	18762	19	FD	-10	10	0.2441047447232354	0.003792376906275306	0.009912539807650257	0.09051576574506526	1.0
PTBXL	16354	18762	20	FD	-10	10	0.2973242236434101	0.0036714392092938738	0.010169564814124517	0.09276570750078475	1.0
PTBXL	16354	18762	1	FD	10	-10	0.3174125893100704	0.005527261347653934	0.011426311952326733	0.05779290124326936	1.0
PTBXL	16354	18762	2	FD	10	-10	0.2717121119969866	0.005796355343459292	0.012151723731928795	0.06954042422296974	1.0
PTBXL	16354	18762	3	FD	10	-10	0.3411588155988913	0.005856946533225966	0.012452592148041763	0.06490930658404968	1.0
PTBXL	16354	18762	4	FD	10	-10	0.2442776705014475	0.005654382560281954	0.013330062281009957	0.05174418671156608	1.0
PTBXL	16354	18762	5	FD	10	-10	0.375854290993881	0.004213086140069332	0.010548483235326719	0.08817819858101168	1.0
PTBXL	16354	18762	6	FD	10	-10	0.23382853857931513	0.006657145258651686	0.015047579683457461	0.07290004389584193	1.0
PTBXL	16354	18762	7	FD	10	-10	0.29259343756461365	0.00469624546720352	0.009955678249076588	0.0981333590734155	1.0
PTBXL	16354	18762	8	FD	10	-10	0.34426007128068636	0.0045467038000760185	0.009031556268898552	0.06516441071281956	1.0
PTBXL	16354	18762	9	FD	10	-10	0.2731147410102998	0.005968036753063866	0.014309856188393583	0.06812240165190978	1.0
PTBXL	16354	18762	10	FD	10	-10	0.35885956378971845	0.004973375694678784	0.012910768567177358	0.0906874345489785	1.0
PTBXL	16354	18762	11	FD	10	-10	0.28861402538282105	0.005993157981385322	0.012483273205814339	0.05224545359903869	1.0
PTBXL	16354	18762	12	FD	10	-10	0.21823814666667415	0.004939232441493887	0.011890203014364817	0.08106655799251551	1.0
PTBXL	16354	18762	13	FD	10	-10	1.3406432101573553	0.00659866555334389	0.015884854647268652	0.07696106460116758	1.0
PTBXL	16354	18762	14	FD	10	-10	0.38674524614102324	0.0038302242692888153	0.009510562192241421	0.07462753091432404	1.0
PTBXL	16354	18762	15	FD	10	-10	0.2587903928354486	0.003877561920534924	0.009714640623208723	0.07337148940475523	1.0
PTBXL	16354	18762	16	FD	10	-10	0.2698284147801405	0.0051777118977436075	0.011583216219673216	0.06667853916088351	1.0
PTBXL	16354	18762	17	FD	10	-10	0.25379795614180717	0.0055419702138536225	0.012479835624969904	0.05334696648332219	1.0
PTBXL	16354	18762	18	FD	10	-10	1.0984427047505791	0.004770517727287617	0.009288834062533995	0.06306822332554522	1.0
PTBXL	16354	18762	19	FD	10	-10	0.2308278546181915	0.004912437588988187	0.012859567594756685	0.09047390906137212	1.0
PTBXL	16354	18762	20	FD	10	-10	0.34893183320313537	0.004743845659059779	0.013001904205487596	0.09279494508936614	1.0
PTBXL	16354	18762	1	FD	10	10	0.3220294215209849	0.004855464063338394	0.01014019540756249	0.05779875528312338	1.0
PTBXL	16354	18762	2	FD	10	10	0.2865820029294375	0.005040309233978094	0.010567046198881241	0.06959513246083086	1.0
PTBXL	16354	18762	3	FD	10	10	0.3423264922507088	0.005111224475252681	0.01110276550285915	0.06497425538534737	1.0
PTBXL	16354	18762	4	FD	10	10	0.30575567412055754	0.004896796693722528	0.011616030001579888	0.051766383810939176	1.0
PTBXL	16354	18762	5	FD	10	10	0.34173007981953507	0.0037278155933848102	0.00943489577889158	0.0881752903293546	1.0
PTBXL	16354	18762	6	FD	10	10	0.2634851170753927	0.00565388192582041	0.012763971904544152	0.0729626398080369	1.0
PTBXL	16354	18762	7	FD	10	10	0.2763558291103759	0.00411228912159771	0.008818289534986477	0.09814245514165111	1.0
PTBXL	16354	18762	8	FD	10	10	0.3546693171971167	0.003964259048763977	0.007874192955713467	0.06516443187474656	1.0
PTBXL	16354	18762	9	FD	10	10	0.2933624143388875	0.00515817537346292	0.01265041138103344	0.06816374991250924	1.0
PTBXL	16354	18762	10	FD	10	10	0.31504453758201345	0.004356155732369809	0.011518481082900434	0.09067429507119992	1.0
PTBXL	16354	18762	11	FD	10	10	0.3116745844323203	0.0052156377561865955	0.01110360328556794	0.05238875453156133	1.0
PTBXL	16354	18762	12	FD	10	10	0.2475887263324578	0.004335850068547267	0.010424838981506788	0.08128863063597176	1.0
PTBXL	16354	18762	13	FD	10	10	1.1965765772265304	0.0056396531160840474	0.013595191852854927	0.07698767953966824	1.0
PTBXL	16354	18762	14	FD	10	10	0.4898904802231469	0.003455153030208038	0.008652539045139452	0.074543583602322	1.0
PTBXL	16354	18762	15	FD	10	10	0.2748849569533268	0.003511887853291764	0.008836937504399628	0.07336627002218718	1.0
PTBXL	16354	18762	16	FD	10	10	0.318449627831364	0.004586177572997245	0.010333647633873982	0.06690887046269998	1.0
PTBXL	16354	18762	17	FD	10	10	0.305226836672502	0.004881015559639535	0.010875851508922858	0.05353874956688449	1.0
PTBXL	16354	18762	18	FD	10	10	1.0154064641654441	0.00418308848455361	0.008139958141797047	0.06309016854858393	1.0
PTBXL	16354	18762	19	FD	10	10	0.2384885556597585	0.004281866767300328	0.011172055523679869	0.09049326707557546	1.0
PTBXL	16354	18762	20	FD	10	10	0.3063889149194329	0.004143613370199743	0.011391640853167484	0.09276028991666946	1.0
PTBXL	16354	18762	1	SPEC	-10	-10	0.5025406525169359	0.005650581428398536	0.010561655183673751	0.1318445707347123	1.0
PTBXL	16354	18762	2	SPEC	-10	-10	1.0256335300573687	0.005954023151287951	0.011190836830139606	0.15617839338260414	1.0
PTBXL	16354	18762	3	SPEC	-10	-10	0.4615217038276347	0.0059795582222479556	0.011561586270566148	0.18710300475155067	1.0
PTBXL	16354	18762	4	SPEC	-10	-10	0.504143056749262	0.0057546649600658415	0.011991059587695245	0.13415705810358028	1.0
PTBXL	16354	18762	5	SPEC	-10	-10	0.5552355066892638	0.0045478698995144885	0.009865575665131862	0.17815253957719218	1.0
PTBXL	16354	18762	6	SPEC	-10	-10	0.42887986347862744	0.006582282892345248	0.013354667341053495	0.17840111867241618	1.0
PTBXL	16354	18762	7	SPEC	-10	-10	0.4981051372833547	0.004956892213048422	0.009293785681851602	0.19298893686510232	1.0
PTBXL	16354	18762	8	SPEC	-10	-10	0.6572073959940411	0.004620025409665593	0.008341809868619314	0.1600968530534856	1.0
PTBXL	16354	18762	9	SPEC	-10	-10	0.6712729338921192	0.005991896999465632	0.012885293977122344	0.15398763539573931	1.0
PTBXL	16354	18762	10	SPEC	-10	-10	0.5492433944176963	0.005331447789704664	0.011860855132806207	0.21255155759336034	1.0
PTBXL	16354	18762	11	SPEC	-10	-10	0.5286040810663007	0.005844064039389571	0.011345351617055193	0.1042296750425357	1.0
PTBXL	16354	18762	12	SPEC	-10	-10	0.46690917218244954	0.005040466596709301	0.010795340630428835	0.20369796896365114	1.0
PTBXL	16354	18762	13	SPEC	-10	-10	0.404101804986658	0.006637525790978244	0.014839557745803894	0.11321753788720328	1.0
PTBXL	16354	18762	14	SPEC	-10	-10	0.5137888422125905	0.004281140315760601	0.009575817619277697	0.10771364308675076	1.0
PTBXL	16354	18762	15	SPEC	-10	-10	0.602717193549034	0.0041978139740605665	0.009349271282250897	0.20206771416382677	1.0
PTBXL	16354	18762	16	SPEC	-10	-10	0.4703760430353107	0.00540248807940844	0.011008045560957387	0.18258330139560403	1.0
PTBXL	16354	18762	17	SPEC	-10	-10	0.5552399193066535	0.005608055826141239	0.012019593658160863	0.14759534025718357	1.0
PTBXL	16354	18762	18	SPEC	-10	-10	0.4929226599678741	0.0050102507058033905	0.008754349509215295	0.16549739971852465	1.0
PTBXL	16354	18762	19	SPEC	-10	-10	0.4860495763529055	0.005123933398922329	0.01168695894041064	0.21820633530358102	1.0
PTBXL	16354	18762	20	SPEC	-10	-10	0.5002468259132399	0.004996216952788404	0.011890363567741763	0.22355784999291636	1.0
PTBXL	16354	18762	1	SPEC	-10	10	0.5598006830535682	0.005070641639764489	0.00952841143085533	0.13195375867422107	1.0
PTBXL	16354	18762	2	SPEC	-10	10	1.0149679302008143	0.005312043346357693	0.009951506388948688	0.15642394689689962	1.0
PTBXL	16354	18762	3	SPEC	-10	10	0.49171092771895675	0.005349195715739174	0.010497611972823994	0.18731076509653094	1.0
PTBXL	16354	18762	4	SPEC	-10	10	0.5238001802011687	0.005094504266595478	0.010660336419553645	0.13421481385875164	1.0
PTBXL	16354	18762	5	SPEC	-10	10	0.5464146851408054	0.004089414321566476	0.008941880499220154	0.17813382732667546	1.0
PTBXL	16354	18762	6	SPEC	-10	10	0.480732180364717	0.005768279081425937	0.011647968993817955	0.1785475094656341	1.0
PTBXL	16354	18762	7	SPEC	-10	10	0.5083910335771666	0.00446211500543649	0.008366283346321337	0.1930834921033087	1.0
PTBXL	16354	18762	8	SPEC	-10	10	0.7202672981824503	0.00409648914168392	0.0073952676608133395	0.16009726579502065	1.0
PTBXL	16354	18762	9	SPEC	-10	10	0.699996102338406	0.005331896131675008	0.011615920319222156	0.15433313081234104	1.0
PTBXL	16354	18762	10	SPEC	-10	10	0.5344147760157871	0.004766133568002219	0.010750728932203185	0.2124705468119322	1.0
PTBXL	16354	18762	11	SPEC	-10	10	0.5856079242815959	0.005251954164398402	0.010285921671451422	0.1054758356677351	1.0
PTBXL	16354	18762	12	SPEC	-10	10	0.4872344372423975	0.00453121278589922	0.00966283350337091	0.20411915014335344	1.0
PTBXL	16354	18762	13	SPEC	-10	10	0.42163921168271656	0.005843156042577676	0.013012254923314178	0.11331415605622804	1.0
PTBXL	16354	18762	14	SPEC	-10	10	0.47873341548728654	0.0039178739902093005	0.008814510622416822	0.1075702169830928	1.0
PTBXL	16354	18762	15	SPEC	-10	10	0.5727498815667619	0.0038609845102488527	0.008600738782999079	0.20198144511041463	1.0
PTBXL	16354	18762	16	SPEC	-10	10	0.5145836146539116	0.004939539572782298	0.010018727864600853	0.1835342060568656	1.0
PTBXL	16354	18762	17	SPEC	-10	10	0.5497294425770858	0.005112310768612183	0.01075399747037202	0.14759919765405224	1.0
PTBXL	16354	18762	18	SPEC	-10	10	0.49723880862177894	0.004482952758482369	0.007817632748656093	0.16553335613262224	1.0
PTBXL	16354	18762	19	SPEC	-10	10	0.5484031806751519	0.004560690639984939	0.010359146481903295	0.21814963424394884	1.0
PTBXL	16354	18762	20	SPEC	-10	10	0.4623678638430067	0.0044697639792199454	0.010627374223707794	0.22335332040013303	1.0
PTBXL	16354	18762	1	SPEC	10	-10	0.4828212017752139	0.006330227969467602	0.011933882180863895	0.13122547785800753	1.0
PTBXL	16354	18762	2	SPEC	10	-10	0.4711455005744786	0.006814250824174081	0.012851799472646912	0.15628008051354525	1.0
PTBXL	16354	18762	3	SPEC	10	-10	0.4605008388339324	0.006850677204429053	0.013124739913579476	0.1870846807757445	1.0
PTBXL	16354	18762	4	SPEC	10	-10	0.4951961898697474	0.006610754851146886	0.013816499833282626	0.1340803198383347	1.0
PTBXL	16354	18762	5	SPEC	10	-10	0.48051761992734254	0.005093939552079353	0.011106203167792466	0.17800135541391562	1.0
PTBXL	16354	18762	6	SPEC	10	-10	0.41028638863416966	0.007746890161430038	0.015763569521277783	0.1784160457787573	1.0
PTBXL	16354	18762	7	SPEC	10	-10	0.4857889070454659	0.00564340150276534	0.010570721519939262	0.19288103445363763	1.0
PTBXL	16354	18762	8	SPEC	10	-10	0.5852092040189789	0.00522271788785962	0.009491817812615136	0.16027777797753573	1.0
PTBXL	16354	18762	9	SPEC	10	-10	0.6890706836071024	0.006888366018445811	0.014891129911319018	0.15389890277488646	1.0
PTBXL	16354	18762	10	SPEC	10	-10	0.4952927830564476	0.006017085685561098	0.013485308494898953	0.21222645159324466	1.0
PTBXL	16354	18762	11	SPEC	10	-10	0.47825192855095855	0.006664843741595951	0.012926299649231383	0.10408754188754607	1.0
PTBXL	16354	18762	12	SPEC	10	-10	0.39924607073854923	0.0057784770778788914	0.012435008728569064	0.20360612944407852	1.0
PTBXL	16354	18762	13	SPEC	10	-10	0.39782514272617103	0.007516976165003434	0.016478900412235733	0.11249714560550451	1.0
PTBXL	16354	18762	14	SPEC	10	-10	0.5058850998087026	0.004688059689728794	0.010109852510709817	0.10656564519353173	1.0
PTBXL	16354	18762	15	SPEC	10	-10	0.6397235001249171	0.004577715146525062	0.010140785953550361	0.2020268283530695	1.0
PTBXL	16354	18762	16	SPEC	10	-10	0.5047872985587116	0.006182001762784789	0.012150016971108228	0.1826677916723678	1.0
PTBXL	16354	18762	17	SPEC	10	-10	0.4737419021919949	0.006290013224803276	0.012996362046437735	0.14751995335361992	1.0
PTBXL	16354	18762	18	SPEC	10	-10	0.4895721304956122	0.005721326502334021	0.010024431708081686	0.1654716050444958	1.0
PTBXL	16354	18762	19	SPEC	10	-10	0.43829251397983066	0.005872180702238923	0.01340890906142102	0.21815535559202953	1.0
PTBXL	16354	18762	20	SPEC	10	-10	0.5025748432555106	0.00571607812069615	0.01356600473834714	0.22356428189708036	1.0
PTBXL	16354	18762	1	SPEC	10	10	0.5498254704483467	0.005590846873276198	0.010596148459689956	0.13133507980459597	1.0
PTBXL	16354	18762	2	SPEC	10	10	0.5360107937215822	0.005963631091769325	0.011209650547609017	0.15652573712348053	1.0
PTBXL	16354	18762	3	SPEC	10	10	0.4949654173670387	0.006014632302209328	0.011700885076007804	0.187292542988352	1.0
PTBXL	16354	18762	4	SPEC	10	10	0.5188260897565738	0.00574000379871105	0.012047420635456444	0.13413812362848931	1.0
PTBXL	16354	18762	5	SPEC	10	10	0.4794493942863502	0.004517304535247475	0.009927881805578135	0.17798265289590734	1.0
PTBXL	16354	18762	6	SPEC	10	10	0.4733205772235206	0.006618821099716426	0.01340360124904862	0.17856247636588304	1.0
PTBXL	16354	18762	7	SPEC	10	10	0.499048767356607	0.004993191861294351	0.009353161529985587	0.1929757419001374	1.0
PTBXL	16354	18762	8	SPEC	10	10	0.6655842464847562	0.00455479331908619	0.00827648712380893	0.16027819107046318	1.0
PTBXL	16354	18762	9	SPEC	10	10	0.7193546261578614	0.006006012309687929	0.013153869168833564	0.15424473378805517	1.0
PTBXL	16354	18762	10	SPEC	10	10	0.4855449429609461	0.005289310149889967	0.012020042091348434	0.21214548615838014	1.0
PTBXL	16354	18762	11	SPEC	10	10	0.5503763345452166	0.005873735334605125	0.01149498548140508	0.10533576886106055	1.0
PTBXL	16354	18762	12	SPEC	10	10	0.4314616555963146	0.0051006740384229084	0.010927883327835715	0.20402760527991334	1.0
PTBXL	16354	18762	13	SPEC	10	10	0.4189707416883729	0.006468997307144419	0.014126348273242748	0.1125946907378582	1.0
PTBXL	16354	18762	14	SPEC	10	10	0.4677442544105103	0.0042372722619593685	0.009201347571997469	0.1064235529349151	1.0
PTBXL	16354	18762	15	SPEC	10	10	0.6027063335575761	0.0041654403525790105	0.009230143225819462	0.201940418520581	1.0
PTBXL	16354	18762	16	SPEC	10	10	0.5503368312862439	0.005548852956158306	0.010868741862901368	0.18361890275759102	1.0
PTBXL	16354	18762	17	SPEC	10	10	0.4789338959392005	0.005628394581895193	0.01141493986201992	0.14752437239766072	1.0
PTBXL	16354	18762	18	SPEC	10	10	0.4948839516334349	0.005033200796071228	0.008801117680064615	0.16550757624761447	1.0
PTBXL	16354	18762	19	SPEC	10	10	0.5157297712740389	0.00512928177039003	0.011663320907089323	0.2180986628237104	1.0
PTBXL	16354	18762	20	SPEC	10	10	0.45926250558899306	0.0050212043171984745	0.01190590316260515	0.2233596645349026	1.0
PTBXL	12500	14217	1	FD	-10	-10	0.4302717936823651	0.002862138904574786	0.016467062558707717	0.15658376315483194	1.0
PTBXL	12500	14217	2	FD	-10	-10	0.30875580041272943	0.002574920652317928	0.015335118186188877	0.11938450795446116	1.0
PTBXL	12500	14217	3	FD	-10	-10	0.2767987771404239	0.0023038060111872545	0.014643807629312968	0.0844997622798979	1.0
PTBXL	12500	14217	4	FD	-10	-10	1.0593283827304192	0.0025973566172050344	0.016582320356041617	0.1451648185745222	1.0
PTBXL	12500	14217	5	FD	-10	-10	0.4652269341780209	0.0023953199818170824	0.015108690264273906	0.1337317567506723	1.0
PTBXL	12500	14217	6	FD	-10	-10	0.45713312919222704	0.002465360807701018	0.01528996896775072	0.1016059333761061	1.0
PTBXL	12500	14217	7	FD	-10	-10	0.28238622103442973	0.0023698677340635286	0.01382854387433941	0.13880725112758288	1.0
PTBXL	12500	14217	8	FD	-10	-10	0.3453783852769169	0.002446105253541905	0.015174552571932103	0.14895340937246723	1.0
PTBXL	12500	14217	1	FD	-10	10	0.6843681444361686	0.002550299801342103	0.014567941183999095	0.1566161017191635	1.0
PTBXL	12500	14217	2	FD	-10	10	0.3020126839280291	0.0023010354200131635	0.013634728195931976	0.11935963614347228	1.0
PTBXL	12500	14217	3	FD	-10	10	0.274774313774482	0.002056215488584789	0.013069335797751557	0.08449976076831953	1.0
PTBXL	12500	14217	4	FD	-10	10	0.9739449810346208	0.002305384379474742	0.014610679620844846	0.1451805771335899	1.0
PTBXL	12500	14217	5	FD	-10	10	0.5470335371932055	0.0021342280803140837	0.013402900230042187	0.133710208471726	1.0
PTBXL	12500	14217	6	FD	-10	10	0.6468078064457026	0.002207592016388168	0.01359781287898803	0.10165147639691959	1.0
PTBXL	12500	14217	7	FD	-10	10	0.3379868275180712	0.002157732739444442	0.012476149961863133	0.13878713814382274	1.0
PTBXL	12500	14217	8	FD	-10	10	0.31833867656463766	0.0021881770920012273	0.01351792670962178	0.1489313580909316	1.0
PTBXL	12500	14217	1	FD	10	-10	0.4268779099764125	0.0032465752073733583	0.018962932949017092	0.15643336235303099	1.0
PTBXL	12500	14217	2	FD	10	-10	0.3416804194329677	0.0029071413368957338	0.017474846961345464	0.11937478442836001	1.0
PTBXL	12500	14217	3	FD	10	-10	0.2481346677911272	0.0025708780422761517	0.01647024977396721	0.08432763258275375	1.0
PTBXL	12500	14217	4	FD	10	-10	1.2128052882017268	0.002933023237017755	0.0189783796396561	0.146063890504816	1.0
PTBXL	12500	14217	5	FD	10	-10	0.5192881333359858	0.0026784083202865032	0.017060491749641297	0.13408219875989072	1.0
PTBXL	12500	14217	6	FD	10	-10	0.41764986082422983	0.0027951359310644883	0.017512125212303206	0.10145974344462567	1.0
PTBXL	12500	14217	7	FD	10	-10	0.2814254289691557	0.0026161526133201395	0.015480685357658461	0.13862261410562265	1.0
PTBXL	12500	14217	8	FD	10	-10	0.3447977823592556	0.0027196329194748704	0.017192395145936182	0.14899575355640335	1.0
PTBXL	12500	14217	1	FD	10	10	0.7162468955877168	0.0028393559115336532	0.01646175790786765	0.1564658653882124	1.0
PTBXL	12500	14217	2	FD	10	10	0.32985169583224955	0.0025555502178111517	0.01528213405244581	0.11934989242439166	1.0
PTBXL	12500	14217	3	FD	10	10	0.24931980032679438	0.0022612799830843654	0.014486029270572591	0.0843276310738155	1.0
PTBXL	12500	14217	4	FD	10	10	1.0942468438438304	0.0025538789357398236	0.016400113901846654	0.14607932123197057	1.0
PTBXL	12500	14217	5	FD	10	10	0.6046518394097881	0.002347549721351143	0.014885779725717386	0.13406052124195833	1.0
PTBXL	12500	14217	6	FD	10	10	0.6370853102363382	0.0024610627352482204	0.015311616872460621	0.10150541217056935	1.0
PTBXL	12500	14217	7	FD	10	10	0.34345346710608293	0.0023519244512151777	0.013786866968387258	0.13860264043110168	1.0
PTBXL	12500	14217	8	FD	10	10	0.31449151737603587	0.002396092927381891	0.015082131205068523	0.1489736165832364	1.0
PTBXL	12500	14217	1	SPEC	-10	-10	0.7955071281612779	0.004215865480393822	0.016807509813501396	0.3541919410768328	1.0
PTBXL	12500	14217	2	SPEC	-10	-10	0.5248883017441849	0.0033983264930472503	0.015658464678567383	0.21118892892840574	1.0
PTBXL	12500	14217	3	SPEC	-10	-10	0.8501913948448583	0.002987464595462136	0.01485870422984353	0.19238258325396146	1.0
PTBXL	12500	14217	4	SPEC	-10	-10	0.432057723906563	0.0036781639035921906	0.016857045630660625	0.2566522488278257	1.0
PTBXL	12500	14217	5	SPEC	-10	-10	1.011693331822011	0.0034145488240581714	0.015388005131490478	0.24884241782764452	1.0
PTBXL	12500	14217	6	SPEC	-10	-10	0.557475668105227	0.003560214540571016	0.015562910303031523	0.29941611000991875	1.0
PTBXL	12500	14217	7	SPEC	-10	-10	0.4859653651942058	0.0032794564226902288	0.01421523937301772	0.25943004909443584	1.0
PTBXL	12500	14217	8	SPEC	-10	-10	0.3967459191916444	0.0033475327996544827	0.015430652995007468	0.31410199973476916	1.0
PTBXL	12500	14217	1	SPEC	-10	10	0.7665303381262109	0.003771042312929487	0.014888049704635935	0.3542902928707256	1.0
PTBXL	12500	14217	2	SPEC	-10	10	0.5497398792991077	0.003045626364147705	0.013933288076931859	0.2111145340543703	1.0
PTBXL	12500	14217	3	SPEC	-10	10	0.7782282296019908	0.002666833321137787	0.013261595032299255	0.19238254991968015	1.0
PTBXL	12500	14217	4	SPEC	-10	10	0.47713231530094874	0.0032752333578947783	0.014869746593523213	0.25667386679636883	1.0
PTBXL	12500	14217	5	SPEC	-10	10	1.2216095565514493	0.003051033507784805	0.013663823324327912	0.24877335563127725	1.0
PTBXL	12500	14217	6	SPEC	-10	10	0.5302156108012736	0.0031939125323113544	0.013852751454721098	0.2994202379221447	1.0
PTBXL	12500	14217	7	SPEC	-10	10	0.47677437198205536	0.003002936650846806	0.01284504902148241	0.25943388471322715	1.0
PTBXL	12500	14217	8	SPEC	-10	10	0.46986326156058367	0.002999646953204439	0.013754946888097865	0.31402938253664137	1.0
PTBXL	12500	14217	1	SPEC	10	-10	0.8597441032532034	0.004740707393427835	0.01930333571788346	0.3542457889028186	1.0
PTBXL	12500	14217	2	SPEC	10	-10	0.5156517707631298	0.003802516094467844	0.017826231926122805	0.21155664804866947	1.0
PTBXL	12500	14217	3	SPEC	10	-10	0.8739487849269794	0.003293112331812005	0.016694877873344054	0.19222312834608957	1.0
PTBXL	12500	14217	4	SPEC	10	-10	0.49322627182335715	0.004159074084628901	0.019280803379145173	0.2579694189354038	1.0
PTBXL	12500	14217	5	SPEC	10	-10	1.0246938207626524	0.0038170256903409167	0.0173456372604353	0.2493440451704274	1.0
PTBXL	12500	14217	6	SPEC	10	-10	0.5818860988343426	0.0040041826527737875	0.01778827636300938	0.29937856761416215	1.0
PTBXL	12500	14217	7	SPEC	10	-10	0.483202069846371	0.0035937358597560973	0.015877566146317905	0.25915704746185647	1.0
PTBXL	12500	14217	8	SPEC	10	-10	0.39350838386962766	0.003693939922503112	0.017436733821523016	0.3143749404294205	1.0
PTBXL	12500	14217	1	SPEC	10	10	0.8179983042966307	0.004163053393018521	0.016779041908573128	0.35434441419528623	1.0
PTBXL	12500	14217	2	SPEC	10	10	0.5448736186431782	0.00335277882065546	0.015601959959206387	0.21148183060923784	1.0
PTBXL	12500	14217	3	SPEC	10	10	0.7904530226570046	0.0028970257549967857	0.01468412014073414	0.19222309491809955	1.0
PTBXL	12500	14217	4	SPEC	10	10	0.5360655914785195	0.0036333878824406384	0.01668085756622693	0.25799019574128057	1.0
PTBXL	12500	14217	5	SPEC	10	10	1.2598556526445002	0.003355306248098817	0.01514942802556666	0.24927456842127466	1.0
PTBXL	12500	14217	6	SPEC	10	10	0.5479155885390816	0.0035326507587397833	0.015567010383752428	0.2993827333440569	1.0
PTBXL	12500	14217	7	SPEC	10	10	0.47328065642236655	0.003250079814172982	0.014162771576051291	0.2591613739969951	1.0
PTBXL	12500	14217	8	SPEC	10	10	0.47605225434856147	0.003260338894658172	0.01530648611789426	0.31430188162067896	1.0
PTBXL	16869	3600	1	FD	-10	-10	0.26511087431545766	0.003138752974817191	0.015390826249361117	0.12476463958211116	1.0
PTBXL	16869	3600	2	FD	-10	-10	0.3943360594861611	0.0027797695221823066	0.012749129409863806	0.12027030936884095	1.0
PTBXL	16869	3600	3	FD	-10	-10	0.2702869008350885	0.002981664789421444	0.015078352601016504	0.08692423741982308	1.0
PTBXL	16869	3600	4	FD	-10	-10	0.29033922889828456	0.0027638060659994634	0.013637700161854659	0.1375091647290996	1.0
PTBXL	16869	3600	5	FD	-10	-10	0.35636949968334536	0.003010488952518134	0.015027913026205835	0.10637249223462855	1.0
PTBXL	16869	3600	6	FD	-10	-10	0.8730438313516473	0.002996275797258651	0.013936967326770033	0.14055881104281737	1.0
PTBXL	16869	3600	7	FD	-10	-10	0.43364046360935316	0.003271287823793616	0.015541260483236063	0.19427492433890425	1.0
PTBXL	16869	3600	8	FD	-10	-10	0.2887975767162079	0.003029227424290865	0.014315458593806606	0.12162302266763116	1.0
PTBXL	16869	3600	9	FD	-10	-10	0.32310656423552586	0.002658658085089767	0.013090520354530243	0.1493480661827034	1.0
PTBXL	16869	3600	1	FD	-10	10	0.27866396337126376	0.0027758150707558483	0.013537430440023479	0.1247455268685649	1.0
PTBXL	16869	3600	2	FD	-10	10	0.39948031877908147	0.002533338374111176	0.011531290915046117	0.12050445007810058	1.0
PTBXL	16869	3600	3	FD	-10	10	0.27718144241153797	0.002655720792975378	0.01331709521762815	0.08696907900311261	1.0
PTBXL	16869	3600	4	FD	-10	10	0.303963367738817	0.0025178845405284724	0.012232498684841237	0.13715494411172266	1.0
PTBXL	16869	3600	5	FD	-10	10	0.35035960124649135	0.002688518279959886	0.013298008389035458	0.10650133054336189	1.0
PTBXL	16869	3600	6	FD	-10	10	0.7864063059327406	0.0026691062680525694	0.012322698214803186	0.14050516380973052	1.0
PTBXL	16869	3600	7	FD	-10	10	0.44249738090030105	0.002942820411055447	0.01383873591293445	0.1942139921964859	1.0
PTBXL	16869	3600	8	FD	-10	10	0.30217682895083664	0.0027193429848642848	0.012751606152137109	0.12182267154871017	1.0
PTBXL	16869	3600	9	FD	-10	10	0.32432406475480463	0.0023867501289436817	0.01167948361264949	0.14936773346100066	1.0
PTBXL	16869	3600	1	FD	10	-10	0.25592355567976555	0.0036071271495460833	0.01780985449749574	0.12471392947732175	1.0
PTBXL	16869	3600	2	FD	10	-10	0.4263280400596487	0.00311710599556149	0.01428761530220859	0.12030597773821743	1.0
PTBXL	16869	3600	3	FD	10	-10	0.250218853921274	0.0034478694688650172	0.017488440851931145	0.08691381898467763	1.0
PTBXL	16869	3600	4	FD	10	-10	0.24458200727321322	0.003140591427368382	0.01555768130116391	0.13755561676592182	1.0
PTBXL	16869	3600	5	FD	10	-10	0.3515832584849783	0.0034566178966151458	0.017380539944922214	0.10637836728479262	1.0
PTBXL	16869	3600	6	FD	10	-10	0.9766621708371898	0.003414462680962704	0.01598162870420522	0.14051928712919892	1.0
PTBXL	16869	3600	7	FD	10	-10	0.29589260421078695	0.00375860852850549	0.01796063276617355	0.19423725365009262	1.0
PTBXL	16869	3600	8	FD	10	-10	0.2884944431402085	0.00343784170492372	0.01637688904681412	0.12155972714253076	1.0
PTBXL	16869	3600	9	FD	10	-10	0.3112256908699232	0.0030080920373746884	0.01488991463116263	0.14937123411025538	1.0
PTBXL	16869	3600	1	FD	10	10	0.27267951905831794	0.0031271030372044253	0.015354708820908487	0.12469482451715934	1.0
PTBXL	16869	3600	2	FD	10	10	0.4284214219343228	0.0028043376177800954	0.012756558127031527	0.12054017928343838	1.0
PTBXL	16869	3600	3	FD	10	10	0.26085819945470456	0.003011904822989834	0.01514782990822293	0.08695867343365027	1.0
PTBXL	16869	3600	4	FD	10	10	0.26581914104523324	0.0028148356856358644	0.01372617436051938	0.13720098746052684	1.0
PTBXL	16869	3600	5	FD	10	10	0.34540573576887956	0.003029428098487684	0.015091384409685153	0.10650724079905743	1.0
PTBXL	16869	3600	6	FD	10	10	0.864657196764356	0.0029879122967019374	0.013879502193651432	0.1404656267594059	1.0
PTBXL	16869	3600	7	FD	10	10	0.3251112960419452	0.003316837210565926	0.015685622521810955	0.19417641953604614	1.0
PTBXL	16869	3600	8	FD	10	10	0.30365062859699676	0.0030346457434114993	0.014342220644796963	0.12175952813886724	1.0
PTBXL	16869	3600	9	FD	10	10	0.3140804881248121	0.0026585163426747272	0.013077574011967736	0.1493909012925431	1.0
PTBXL	16869	3600	1	SPEC	-10	-10	0.4667891310256527	0.004199995589844167	0.015838134681982072	0.2501322657533778	1.0
PTBXL	16869	3600	2	SPEC	-10	-10	0.843456104118978	0.0038917303411414124	0.013416996885865416	0.14151552937734707	1.0
PTBXL	16869	3600	3	SPEC	-10	-10	0.5418678153470977	0.003942171875507694	0.015708470678727462	0.20740150580152245	1.0
PTBXL	16869	3600	4	SPEC	-10	-10	0.5296867792253811	0.003698406870298532	0.014120228889402314	0.28928289806501645	1.0
PTBXL	16869	3600	5	SPEC	-10	-10	0.6971001042918784	0.004203815219094543	0.015588499246488275	0.20652464394716735	1.0
PTBXL	16869	3600	6	SPEC	-10	-10	0.47656945114939114	0.003891564889968525	0.014354564755126085	0.3041527555172216	1.0
PTBXL	16869	3600	7	SPEC	-10	-10	0.6988074844560587	0.00436960884483657	0.016235971257767642	0.3530228451608577	1.0
PTBXL	16869	3600	8	SPEC	-10	-10	0.4339837075580135	0.003998615060363757	0.015039524743017712	0.16663340085522765	1.0
PTBXL	16869	3600	9	SPEC	-10	-10	0.5552318984833631	0.003612049021362189	0.01349185111500567	0.305688117936967	1.0
PTBXL	16869	3600	1	SPEC	-10	10	0.5135265326132102	0.003729898525852842	0.013949294619229155	0.2502085015201392	1.0
PTBXL	16869	3600	2	SPEC	-10	10	0.8251573523574128	0.003558011565267445	0.012152614004500243	0.14200166967838682	1.0
PTBXL	16869	3600	3	SPEC	-10	10	0.6466984751213487	0.0035227731831518256	0.013891346248889748	0.20732385135220951	1.0
PTBXL	16869	3600	4	SPEC	-10	10	0.4768605361379798	0.0034278295268522067	0.012710796057601843	0.28691971894507645	1.0
PTBXL	16869	3600	5	SPEC	-10	10	0.6601690740174703	0.0037955789027314026	0.013835077458111321	0.2068739268773374	1.0
PTBXL	16869	3600	6	SPEC	-10	10	0.5149693767692991	0.003478749700933451	0.012710821536428215	0.3039310103662185	1.0
PTBXL	16869	3600	7	SPEC	-10	10	0.7197677576346874	0.004002908128105367	0.014503596039639013	0.35235956966919524	1.0
PTBXL	16869	3600	8	SPEC	-10	10	0.4681356131328872	0.0036414573797340253	0.013428753899852547	0.1681163183025509	1.0
PTBXL	16869	3600	9	SPEC	-10	10	0.5469042328855002	0.003253132103426267	0.01205098830989116	0.30573262171993815	1.0
PTBXL	16869	3600	1	SPEC	10	-10	0.4550777289905959	0.004772798327379994	0.018289613816795426	0.24989743663243483	1.0
PTBXL	16869	3600	2	SPEC	10	-10	0.8112219255129949	0.004353145641173864	0.015032181475432643	0.14148517307087446	1.0
PTBXL	16869	3600	3	SPEC	10	-10	0.5186595933265591	0.004538236067664154	0.01820604269183043	0.2072885558626491	1.0
PTBXL	16869	3600	4	SPEC	10	-10	0.5082320428132424	0.0041901630280437455	0.01609341469404051	0.28937552100322456	1.0
PTBXL	16869	3600	5	SPEC	10	-10	0.6924420788240233	0.004783622694574408	0.017978075977196934	0.20659394329968547	1.0
PTBXL	16869	3600	6	SPEC	10	-10	0.44187632019627915	0.0043751496868321815	0.01642494372347295	0.30378118283354255	1.0
PTBXL	16869	3600	7	SPEC	10	-10	0.5717575764463803	0.0049878117915305486	0.018728139802313165	0.3530662480065806	1.0
PTBXL	16869	3600	8	SPEC	10	-10	0.4300384997948773	0.004516001630959503	0.01717431574390797	0.16633653547838953	1.0
PTBXL	16869	3600	9	SPEC	10	-10	0.5405839615387401	0.0040683386479896866	0.015324614253527529	0.30555902893003917	1.0
PTBXL	16869	3600	1	SPEC	10	10	0.5100473564404935	0.004155813967398929	0.015789461191005005	0.24997400892140603	1.0
PTBXL	16869	3600	2	SPEC	10	10	0.7945067449837498	0.00392907072031053	0.01344057501782515	0.141971626462285	1.0
PTBXL	16869	3600	3	SPEC	10	10	0.6412734311278638	0.0039778008635704635	0.015789654867139836	0.2072110144219026	1.0
PTBXL	16869	3600	4	SPEC	10	10	0.4513838116905509	0.003821850620342094	0.014250312806286362	0.28700894846839176	1.0
PTBXL	16869	3600	5	SPEC	10	10	0.6510900889870737	0.004240037913575239	0.01565712014510962	0.20694350143403872	1.0
PTBXL	16869	3600	6	SPEC	10	10	0.49002198669258984	0.003842814499677276	0.014285984213169121	0.3035592214468029	1.0
PTBXL	16869	3600	7	SPEC	10	10	0.6132748192344963	0.004484318899323625	0.01640902239492423	0.35240166307148246	1.0
PTBXL	16869	3600	8	SPEC	10	10	0.4691380824266353	0.004045266774845942	0.015077108297618724	0.1678221438127438	1.0
PTBXL	16869	3600	9	SPEC	10	10	0.5330463298592225	0.0036075209119833364	0.013474548205458473	0.3056036610136049	1.0
PTBXL	9433	7354	1	FD	-10	-10	0.3586197536507301	0.00546723804922812	0.02026030563982222	0.12346136181201546	1.0
PTBXL	9433	7354	2	FD	-10	-10	0.3770214955157088	0.004279148202440241	0.018331183744936495	0.13594899486812045	1.0
PTBXL	9433	7354	3	FD	-10	-10	0.3125596454286266	0.004191157405196287	0.018678903503613342	0.11027504444849769	1.0
PTBXL	9433	7354	4	FD	-10	-10	0.38617194177309405	0.004408112104331935	0.019269984085289134	0.12425031942405726	1.0
PTBXL	9433	7354	5	FD	-10	-10	0.8467569479881323	0.004649967651845447	0.020640410295146863	0.12005353215938284	1.0
PTBXL	9433	7354	6	FD	-10	-10	0.31041678552719415	0.004601693408893558	0.020343356548663066	0.1011241808286207	1.0
PTBXL	9433	7354	7	FD	-10	-10	0.29265338447618683	0.003904803313437264	0.016957007702408117	0.13606042133373203	1.0
PTBXL	9433	7354	8	FD	-10	-10	0.39972733961727724	0.004019911116709945	0.01835192416004381	0.131771569437927	1.0
PTBXL	9433	7354	1	FD	-10	10	0.35380898989108267	0.004903248157570978	0.017972766057981007	0.12470279834880817	1.0
PTBXL	9433	7354	2	FD	-10	10	0.367347562829024	0.00392079936587384	0.016706068759291363	0.13546914842774133	1.0
PTBXL	9433	7354	3	FD	-10	10	0.30389694593678934	0.0037752645038957033	0.016764866579784866	0.1102597654543115	1.0
PTBXL	9433	7354	4	FD	-10	10	0.39427788960043825	0.004058168227514087	0.01743532873965467	0.12402395540989368	1.0
PTBXL	9433	7354	5	FD	-10	10	0.7506571616471334	0.004156568454708798	0.018413436729973424	0.1200101661052116	1.0
PTBXL	9433	7354	6	FD	-10	10	0.2807237730123835	0.004141712303280655	0.017990078580568183	0.10063785586513098	1.0
PTBXL	9433	7354	7	FD	-10	10	0.31923600680205194	0.003509245456804588	0.015180028615938155	0.1360469937231497	1.0
PTBXL	9433	7354	8	FD	-10	10	0.3729121123867563	0.003575008626195651	0.016253503218133385	0.13171429200322216	1.0
PTBXL	9433	7354	1	FD	10	-10	0.29369258220823796	0.00549457262568086	0.021654342704060685	0.12195419733534335	1.0
PTBXL	9433	7354	2	FD	10	-10	0.291413727779227	0.004680379764628995	0.020399577149554537	0.1357197018274546	1.0
PTBXL	9433	7354	3	FD	10	-10	0.30518709854878295	0.004614153361293077	0.020705312186202255	0.10943285393802794	1.0
PTBXL	9433	7354	4	FD	10	-10	0.4126001942552258	0.004843576888717442	0.021622266544121933	0.12434247593647392	1.0
PTBXL	9433	7354	5	FD	10	-10	0.46716713417752953	0.004911930546008258	0.022951484967741857	0.11664796914866896	1.0
PTBXL	9433	7354	6	FD	10	-10	0.2949629918481025	0.005239103455492307	0.02332674283007379	0.10097019152817945	1.0
PTBXL	9433	7354	7	FD	10	-10	0.3075555019347889	0.004301494095827928	0.018949478679574243	0.13583610351690267	1.0
PTBXL	9433	7354	8	FD	10	-10	0.42286774910712205	0.0045789478306743105	0.02102989492912738	0.13171335503592554	1.0
PTBXL	9433	7354	1	FD	10	10	0.2974698766889969	0.00484610781000802	0.01884086360135094	0.12334571090147578	1.0
PTBXL	9433	7354	2	FD	10	10	0.29046782210976035	0.004234722836251656	0.018349920969626284	0.135237604427684	1.0
PTBXL	9433	7354	3	FD	10	10	0.29637438131136506	0.0041007152440160535	0.018333083912790357	0.10941765522156303	1.0
PTBXL	9433	7354	4	FD	10	10	0.41838686301234373	0.004394214194025751	0.019257619071339716	0.12411335505014207	1.0
PTBXL	9433	7354	5	FD	10	10	0.40741222315314657	0.004321690055115269	0.020142710346444256	0.11660430024270828	1.0
PTBXL	9433	7354	6	FD	10	10	0.26329231005055304	0.004626706912072231	0.02023226149399201	0.10048364970232407	1.0
PTBXL	9433	7354	7	FD	10	10	0.3355454140036978	0.003810484595939428	0.016718348983027643	0.13582267816704882	1.0
PTBXL	9433	7354	8	FD	10	10	0.38947941178181616	0.004001948076412826	0.01830300139366511	0.13165607163910398	1.0
PTBXL	9433	7354	1	SPEC	-10	-10	0.5860851111855878	0.008320497098327998	0.021888128411688485	0.28189390418945387	1.0
PTBXL	9433	7354	2	SPEC	-10	-10	0.4779290754055529	0.005972412245205683	0.019082477441090585	0.18390383290337334	1.0
PTBXL	9433	7354	3	SPEC	-10	-10	0.6553566775926105	0.005911350339399759	0.019598076402659682	0.2543540593082112	1.0
PTBXL	9433	7354	4	SPEC	-10	-10	0.6085126140926178	0.00618687408249004	0.020236973655681664	0.2613967941834125	1.0
PTBXL	9433	7354	5	SPEC	-10	-10	0.6889234993000604	0.006832656088371532	0.021871758775213353	0.2968895888956343	1.0
PTBXL	9433	7354	6	SPEC	-10	-10	0.4114651005624912	0.006578314121319629	0.021294336843712142	0.18698126010086036	1.0
PTBXL	9433	7354	7	SPEC	-10	-10	0.5879602738089035	0.005585442861956065	0.0178331291652629	0.33438928318732286	1.0
PTBXL	9433	7354	8	SPEC	-10	-10	0.5077483494596751	0.005573031907033489	0.018859023246722777	0.3320263755059835	1.0
PTBXL	9433	7354	1	SPEC	-10	10	0.5886507541566613	0.007533960872140946	0.019501393293817167	0.28320765217481586	1.0
PTBXL	9433	7354	2	SPEC	-10	10	0.4533827360405548	0.005498106693079055	0.017414546121759366	0.18290584100671148	1.0
PTBXL	9433	7354	3	SPEC	-10	10	0.6594920171129286	0.005335111159635382	0.017605460157615674	0.2543370313397158	1.0
PTBXL	9433	7354	4	SPEC	-10	10	0.6202734342916368	0.005739949500346452	0.018361265590349868	0.2596754121507076	1.0
PTBXL	9433	7354	5	SPEC	-10	10	0.6127558372407997	0.006115593397337454	0.019523598588924402	0.2967488425582093	1.0
PTBXL	9433	7354	6	SPEC	-10	10	0.38866178896839654	0.006003584840659886	0.018947815452631068	0.18486116247688206	1.0
PTBXL	9433	7354	7	SPEC	-10	10	0.6560736162504186	0.0050311200509558915	0.01598147948174403	0.3342562452159558	1.0
PTBXL	9433	7354	8	SPEC	-10	10	0.6322079425397452	0.004972746406427275	0.016717977431405465	0.3317140804451665	1.0
PTBXL	9433	7354	1	SPEC	10	-10	0.5744811567781916	0.007863045979017526	0.02283830509817247	0.2716345055200854	1.0
PTBXL	9433	7354	2	SPEC	10	-10	0.48749418424274504	0.00643397076667598	0.021143129485536243	0.18317419998162351	1.0
PTBXL	9433	7354	3	SPEC	10	-10	0.627034741438108	0.0064477349250221935	0.02169214535761222	0.252686274391901	1.0
PTBXL	9433	7354	4	SPEC	10	-10	0.6495528970993703	0.00671691447489562	0.0226118104911844	0.26131815335281533	1.0
PTBXL	9433	7354	5	SPEC	10	-10	0.5294746331270438	0.007173873525523583	0.024152959869101164	0.29577516182803665	1.0
PTBXL	9433	7354	6	SPEC	10	-10	0.3755136865658922	0.007422441222912349	0.024365306185998577	0.18596641759204674	1.0
PTBXL	9433	7354	7	SPEC	10	-10	0.6154118850631021	0.006056571650183947	0.019850442427051307	0.3357727999096745	1.0
PTBXL	9433	7354	8	SPEC	10	-10	0.5066090571238233	0.006320120873590606	0.021574508471783438	0.3321089397034557	1.0
PTBXL	9433	7354	1	SPEC	10	10	0.5790710279461896	0.007029497594705247	0.019974868293964686	0.27338652767674076	1.0
PTBXL	9433	7354	2	SPEC	10	10	0.4590269887625526	0.005852094631377293	0.019046625365770897	0.182167512308677	1.0
PTBXL	9433	7354	3	SPEC	10	10	0.6349441827810794	0.00574212088881749	0.019224333159080235	0.2526696985394474	1.0
PTBXL	9433	7354	4	SPEC	10	10	0.6576074561834861	0.006146323440277453	0.020198058767519126	0.2595686751412101	1.0
PTBXL	9433	7354	5	SPEC	10	10	0.4639840485182648	0.006321133894978464	0.02121129182637929	0.2956289844309424	1.0
PTBXL	9433	7354	6	SPEC	10	10	0.35453650030547856	0.006650648555828654	0.021266355526394238	0.18384925882317615	1.0
PTBXL	9433	7354	7	SPEC	10	10	0.6884242312621252	0.005378700453734611	0.017532652629640003	0.33563730567239636	1.0
PTBXL	9433	7354	8	SPEC	10	10	0.6475948193375674	0.005542549258883955	0.018794445414311124	0.33179623900833466	1.0
PTBXL	11634	17244	1	FD	-10	-10	0.2712158733078109	0.00476180800031476	0.019909136778140834	0.1685106442263404	1.0
PTBXL	11634	17244	2	FD	-10	-10	0.42169821376005645	0.004099705169721576	0.017666187815526875	0.14957957724804613	1.0
PTBXL	11634	17244	3	FD	-10	-10	0.3891137684867699	0.003969959042733096	0.01786944218702917	0.17985031674148771	1.0
PTBXL	11634	17244	4	FD	-10	-10	0.3028210167565002	0.00403673862619105	0.01565255678613848	0.16805006997273972	1.0
PTBXL	11634	17244	5	FD	-10	-10	0.35255341443620253	0.00460052450436165	0.016858410755225508	0.14966379838712657	1.0
PTBXL	11634	17244	6	FD	-10	-10	0.21618170479881563	0.004226740337846394	0.018265048005203656	0.1462906311213351	1.0
PTBXL	11634	17244	7	FD	-10	-10	0.37982193872257297	0.004288691183974238	0.01893206829770739	0.15012506496006173	1.0
PTBXL	11634	17244	8	FD	-10	-10	0.3383918919033615	0.00456916389329579	0.018841971249719123	0.18789309341601193	1.0
PTBXL	11634	17244	9	FD	-10	-10	0.3017509717374054	0.0042870511267779	0.018228449286830165	0.17409097174526372	1.0
PTBXL	11634	17244	10	FD	-10	-10	0.3611281096681088	0.004150783691379809	0.016991048308825238	0.1654115804495026	1.0
PTBXL	11634	17244	1	FD	-10	10	0.2799233311131328	0.004491968038207463	0.018439207464977344	0.16456751074557416	1.0
PTBXL	11634	17244	2	FD	-10	10	0.4042391584428375	0.003917635516564915	0.016599700488606838	0.14872367281626797	1.0
PTBXL	11634	17244	3	FD	-10	10	0.37611400387795174	0.004041570799765102	0.016926180451724036	0.16638078928647337	1.0
PTBXL	11634	17244	4	FD	-10	10	0.30471723235693543	0.003682011339876029	0.014164007572172548	0.1679178983390371	1.0
PTBXL	11634	17244	5	FD	-10	10	0.35048009898128224	0.004447360175723303	0.016020947965159724	0.15761724718117398	1.0
PTBXL	11634	17244	6	FD	-10	10	0.22884421157523105	0.0038644833036460134	0.016756731961460686	0.14491177341235242	1.0
PTBXL	11634	17244	7	FD	-10	10	0.41114761660802734	0.00424390956840517	0.017961678456700672	0.1497031051717559	1.0
PTBXL	11634	17244	8	FD	-10	10	0.37205370802509913	0.004229133580309365	0.01698153107063267	0.18670493865367813	1.0
PTBXL	11634	17244	9	FD	-10	10	0.35219575778885237	0.003965794823833687	0.016648733517672955	0.17313059864430075	1.0
PTBXL	11634	17244	10	FD	-10	10	0.37052806348600564	0.00394108321030068	0.015990536383047812	0.16314372892155646	1.0
PTBXL	11634	17244	1	FD	10	-10	0.25272360853717135	0.005143755309405195	0.021876776413397376	0.16706362770365016	1.0
PTBXL	11634	17244	2	FD	10	-10	0.4198564490379475	0.004362256980549581	0.019077977014325252	0.15081788157522594	1.0
PTBXL	11634	17244	3	FD	10	-10	0.40615550106865184	0.004316886090986942	0.019840096097027787	0.18114188386927818	1.0
PTBXL	11634	17244	4	FD	10	-10	0.2938186885007054	0.004279752085366899	0.016973223875865195	0.16649521650139237	1.0
PTBXL	11634	17244	5	FD	10	-10	0.3714610453222799	0.0050210824644392055	0.01880049445577619	0.14901225161317133	1.0
PTBXL	11634	17244	6	FD	10	-10	0.19783289082872252	0.004566241350374238	0.020221892329321627	0.1432384797623415	1.0
PTBXL	11634	17244	7	FD	10	-10	0.3795540442183873	0.00488510826941405	0.021345856035724056	0.1501019504578152	1.0
PTBXL	11634	17244	8	FD	10	-10	0.3710618929964248	0.004797422414584319	0.02065698694249748	0.19569872809132535	1.0
PTBXL	11634	17244	9	FD	10	-10	0.32460079417876264	0.004615838777534918	0.019979360245412543	0.17517872067623472	1.0
PTBXL	11634	17244	10	FD	10	-10	0.250159267868726	0.004444891918444932	0.018522823862307237	0.1663588213481344	1.0
PTBXL	11634	17244	1	FD	10	10	0.26496349784586487	0.00478926764973975	0.019960409574465043	0.1630621988787038	1.0
PTBXL	11634	17244	2	FD	10	10	0.40069986213430336	0.004131858907394587	0.01774211180417495	0.14991994248386223	1.0
PTBXL	11634	17244	3	FD	10	10	0.3894921392414557	0.00435492281250409	0.018541478795222194	0.16734032073594238	1.0
PTBXL	11634	17244	4	FD	10	10	0.2969258534184996	0.0038586091606640023	0.015172539517044522	0.16636290327486183	1.0
PTBXL	11634	17244	5	FD	10	10	0.36676511157473496	0.004796202849711371	0.017615588354383347	0.15707977600236195	1.0
PTBXL	11634	17244	6	FD	10	10	0.21457583454546805	0.004111647731078037	0.018257634131912746	0.14185493471087127	1.0
PTBXL	11634	17244	7	FD	10	10	0.4150921984224602	0.004754833493710467	0.019924242517514217	0.14968116672329326	1.0
PTBXL	11634	17244	8	FD	10	10	0.40484925532432364	0.004385456806120052	0.018331299184693967	0.19434423187613	1.0
PTBXL	11634	17244	9	FD	10	10	0.37818137154953796	0.004220713843488293	0.01802116416628493	0.17419811834334942	1.0
PTBXL	11634	17244	10	FD	10	10	0.27293353231076506	0.004179212692016441	0.017240946661056543	0.16404041738497127	1.0
PTBXL	11634	17244	1	SPEC	-10	-10	0.8447918848327357	0.006791128592206472	0.020626213285849068	0.24844464378732403	1.0
PTBXL	11634	17244	2	SPEC	-10	-10	0.4705642017011442	0.006360694904551894	0.01849105223415144	0.21315790458925138	1.0
PTBXL	11634	17244	3	SPEC	-10	-10	0.6774916054634641	0.006029703901590304	0.018864651320028732	0.3214401238870097	1.0
PTBXL	11634	17244	4	SPEC	-10	-10	0.6830625290408163	0.005821372525784027	0.016591565158141735	0.2599294852912841	1.0
PTBXL	11634	17244	5	SPEC	-10	-10	0.641638822761862	0.006908176794179042	0.018178010624560648	0.2661401097462196	1.0
PTBXL	11634	17244	6	SPEC	-10	-10	0.546528106761141	0.006211189752118214	0.01884505491361343	0.2159950747965948	1.0
PTBXL	11634	17244	7	SPEC	-10	-10	0.6374957528285948	0.0062146270585234625	0.019506657232047878	0.24851782308288106	1.0
PTBXL	11634	17244	8	SPEC	-10	-10	0.714490098949705	0.006985380172410858	0.02001268286875345	0.30769529791698763	1.0
PTBXL	11634	17244	9	SPEC	-10	-10	0.4872778899050774	0.006492914759008317	0.019220816129904353	0.3251663728724575	1.0
PTBXL	11634	17244	10	SPEC	-10	-10	0.4899640302016821	0.006258414201862602	0.018009306721283504	0.2816621331474904	1.0
PTBXL	11634	17244	1	SPEC	-10	10	0.8100483742271344	0.006522904135013603	0.019215184682695795	0.2378292738003451	1.0
PTBXL	11634	17244	2	SPEC	-10	10	0.5353337703591097	0.006082536004066211	0.017423475489979346	0.21377802972225368	1.0
PTBXL	11634	17244	3	SPEC	-10	10	0.6682667039341806	0.006276571256852759	0.018160229471772503	0.2793779126961792	1.0
PTBXL	11634	17244	4	SPEC	-10	10	0.6797276619871283	0.005317858530630757	0.01503339772585089	0.25968365359882345	1.0
PTBXL	11634	17244	5	SPEC	-10	10	0.6299578778382239	0.006659361583197682	0.01728904472653777	0.2779220264728235	1.0
PTBXL	11634	17244	6	SPEC	-10	10	0.5604279439673531	0.005753637509350658	0.017320595581692542	0.21359676471320835	1.0
PTBXL	11634	17244	7	SPEC	-10	10	0.6361386653565815	0.0062099861272560935	0.01870611302983822	0.23817924042156613	1.0
PTBXL	11634	17244	8	SPEC	-10	10	0.7143269348888157	0.006518300704265893	0.01815116796055166	0.3048917865578192	1.0
PTBXL	11634	17244	9	SPEC	-10	10	0.49622744414071507	0.00604292838803553	0.017613492944040705	0.32184480399828125	1.0
PTBXL	11634	17244	10	SPEC	-10	10	0.5012374804179351	0.005920543231419439	0.016946122722996174	0.27876302297600114	1.0
PTBXL	11634	17244	1	SPEC	10	-10	0.7668423750902248	0.007379387256773187	0.022631670258266342	0.24954675788096203	1.0
PTBXL	11634	17244	2	SPEC	10	-10	0.47617452276138433	0.006775835931170153	0.01991889156528854	0.2140453534762124	1.0
PTBXL	11634	17244	3	SPEC	10	-10	0.6382783781971616	0.006497267232520641	0.020860568509795948	0.32306261724769797	1.0
PTBXL	11634	17244	4	SPEC	10	-10	0.5365712778628019	0.006118845808834488	0.017911580063907022	0.25650828915920776	1.0
PTBXL	11634	17244	5	SPEC	10	-10	0.6609043245915289	0.007566861124808552	0.020254484821119044	0.2649518416826496	1.0
PTBXL	11634	17244	6	SPEC	10	-10	0.5135170088798283	0.006624777379345042	0.020763435417275412	0.20946030247742778	1.0
PTBXL	11634	17244	7	SPEC	10	-10	0.6331418796204336	0.00706753173831269	0.021995341940854205	0.24844479673522166	1.0
PTBXL	11634	17244	8	SPEC	10	-10	0.597996617077519	0.007286458323864064	0.0217864152860979	0.32431788818936613	1.0
PTBXL	11634	17244	9	SPEC	10	-10	0.5219087911706651	0.006900915334224677	0.02102412890925461	0.32872154044808527	1.0
PTBXL	11634	17244	10	SPEC	10	-10	0.4793996736633451	0.006673770972600063	0.01955254692011	0.28383022202851743	1.0
PTBXL	11634	17244	1	SPEC	10	10	0.7377100332037027	0.006999931225325827	0.0207769422297143	0.2386529010737221	1.0
PTBXL	11634	17244	2	SPEC	10	10	0.5473744444191027	0.006422318342955779	0.018580073943365447	0.21465410104925173	1.0
PTBXL	11634	17244	3	SPEC	10	10	0.6327105895626367	0.006717220444408964	0.019826837022756373	0.2799730638125782	1.0
PTBXL	11634	17244	4	SPEC	10	10	0.5491426757118169	0.005526333227214135	0.016033614594054387	0.25626329508151763	1.0
PTBXL	11634	17244	5	SPEC	10	10	0.6453550738237275	0.007204608471125834	0.018994838911273508	0.2769031441940167	1.0
PTBXL	11634	17244	6	SPEC	10	10	0.5335893375449253	0.006052601469472961	0.01878597084383046	0.2070751659564964	1.0
PTBXL	11634	17244	7	SPEC	10	10	0.6321843635799066	0.006948551392237775	0.02075623388384241	0.23810198808048907	1.0
PTBXL	11634	17244	8	SPEC	10	10	0.6125588097016039	0.006722143713997812	0.019464742488586456	0.32099098496665474	1.0
PTBXL	11634	17244	9	SPEC	10	10	0.5279400105165357	0.006353430446639489	0.019029233454616656	0.32529600634786593	1.0
PTBXL	11634	17244	10	SPEC	10	10	0.4930995468523304	0.006252208030914609	0.018199760233254463	0.2808455096209123	1.0
PTBXL	877	4458	1	FD	-10	-10	0.24837507495358838	0.007528664972618632	0.030171427724995592	0.08728185930303996	1.0
PTBXL	877	4458	2	FD	-10	-10	0.4326490490401771	0.007984238031653238	0.03300274026025999	0.0857558811800456	1.0
PTBXL	877	4458	3	FD	-10	-10	0.2974782136628666	0.007814801591018092	0.0325901711725725	0.08253136007409309	1.0
PTBXL	877	4458	4	FD	-10	-10	0.3239577783628273	0.007765822454609671	0.03289722387587407	0.08997789136592388	1.0
PTBXL	877	4458	5	FD	-10	-10	0.3462480680865863	0.007806762163774129	0.032074605543248653	0.10974574061287297	1.0
PTBXL	877	4458	6	FD	-10	-10	0.28331796217375416	0.0077234311107666175	0.03126860669265598	0.0967244257609639	1.0
PTBXL	877	4458	7	FD	-10	-10	0.2859581107766218	0.007844950774483554	0.032256161289092866	0.08716209599601417	1.0
PTBXL	877	4458	8	FD	-10	-10	0.28705304948016125	0.007884020204770017	0.03336895312296918	0.08500937811758895	1.0
PTBXL	877	4458	9	FD	-10	-10	0.2928394586774597	0.007696633252838932	0.03326063141436186	0.082070198102958	1.0
PTBXL	877	4458	10	FD	-10	-10	0.24821622014707137	0.007808938141145156	0.033302559239882804	0.08824716941175932	1.0
PTBXL	877	4458	11	FD	-10	-10	0.38320451964355023	0.007855335119153936	0.031914846554952504	0.1091953585856351	1.0
PTBXL	877	4458	12	FD	-10	-10	0.2272027879876387	0.006869649642983748	0.028330082808321104	0.10393984897656225	1.0
PTBXL	877	4458	13	FD	-10	-10	0.22707794397178327	0.007917963399610616	0.032783748630946075	0.08605938298080067	1.0
PTBXL	877	4458	1	FD	-10	10	0.2604437368170041	0.006547312143365222	0.02628331859234688	0.08730001198270321	1.0
PTBXL	877	4458	2	FD	-10	10	0.408765502584846	0.0069255014069971865	0.028669449861048513	0.08576069044262105	1.0
PTBXL	877	4458	3	FD	-10	10	0.29237558745071557	0.0067524842512088346	0.028262289905187143	0.08253095488495739	1.0
PTBXL	877	4458	4	FD	-10	10	0.3887668646769636	0.006727057649315464	0.028632789250372007	0.08997951932162607	1.0
PTBXL	877	4458	5	FD	-10	10	0.33956184116379173	0.006784386169009043	0.027856547103589254	0.10975889249798425	1.0
PTBXL	877	4458	6	FD	-10	10	0.26119850009344736	0.006692236019395032	0.027090908254501587	0.0967202272155622	1.0
PTBXL	877	4458	7	FD	-10	10	0.29092160625913827	0.00682442756777143	0.027979333604204716	0.08717108159810696	1.0
PTBXL	877	4458	8	FD	-10	10	0.2971161907767183	0.006832848216761254	0.028926917113718385	0.08501152272520507	1.0
PTBXL	877	4458	9	FD	-10	10	0.25544282257534257	0.0066756299999502665	0.028785212825653526	0.08206512125750348	1.0
PTBXL	877	4458	10	FD	-10	10	0.7031265686723747	0.006787598567662864	0.028881352707311635	0.08825380367633227	1.0
PTBXL	877	4458	11	FD	-10	10	0.41882944795717436	0.006798102951177526	0.027609314071405277	0.10919918511224416	1.0
PTBXL	877	4458	12	FD	-10	10	0.2012298787133834	0.0060525043669060925	0.024903639249418266	0.10393361041463613	1.0
PTBXL	877	4458	13	FD	-10	10	0.24602693582823584	0.006863772290214392	0.028449349827672357	0.08606822936143614	1.0
PTBXL	877	4458	1	FD	10	-10	0.24846304358009086	0.00874243917383783	0.0353604242681442	0.08703684637915082	1.0
PTBXL	877	4458	2	FD	10	-10	0.4361724211558232	0.009350957637598994	0.03898854566851681	0.08565375201998379	1.0
PTBXL	877	4458	3	FD	10	-10	0.2747575695090661	0.009155384414152886	0.038484654210433664	0.08237408197002934	1.0
PTBXL	877	4458	4	FD	10	-10	0.354590957288601	0.009097121609749386	0.038683210099541974	0.09000502740791033	1.0
PTBXL	877	4458	5	FD	10	-10	0.26644849375888374	0.009178336290895971	0.03787770041974465	0.10976097636460357	1.0
PTBXL	877	4458	6	FD	10	-10	0.3070054238767123	0.009005093970210456	0.03670300287615242	0.09666982064942442	1.0
PTBXL	877	4458	7	FD	10	-10	0.2737669748563804	0.009216043291509926	0.0378984493004144	0.08714440227305713	1.0
PTBXL	877	4458	8	FD	10	-10	0.27324141317525685	0.009250624990935362	0.03937519767403023	0.08501390177031756	1.0
PTBXL	877	4458	9	FD	10	-10	0.31025502049260656	0.009008426880995932	0.03923801340616137	0.08201759500810588	1.0
PTBXL	877	4458	10	FD	10	-10	0.23100951087848504	0.009098905714578047	0.039283890278395475	0.08828356388793479	1.0
PTBXL	877	4458	11	FD	10	-10	0.3494699333107596	0.009196561197092803	0.03773349280326293	0.10930311681980762	1.0
PTBXL	877	4458	12	FD	10	-10	0.1989268769099562	0.007871316119535983	0.03275083517367662	0.10409216802779625	1.0
PTBXL	877	4458	13	FD	10	-10	0.2014859649286639	0.009262959787350098	0.03864955705319933	0.0861427332621508	1.0
PTBXL	877	4458	1	FD	10	10	0.26240368876177433	0.007418097746073074	0.030054017373652157	0.08705505102830871	1.0
PTBXL	877	4458	2	FD	10	10	0.4079385701654163	0.007907227960466464	0.03301730355383418	0.08565857807518566	1.0
PTBXL	877	4458	3	FD	10	10	0.27245145408130383	0.007711654350066794	0.032534175434279014	0.08237367760647046	1.0
PTBXL	877	4458	4	FD	10	10	0.4248247908072394	0.007682156175814873	0.03282347057734626	0.09000665570973156	1.0
PTBXL	877	4458	5	FD	10	10	0.2713675600749635	0.007775968213291689	0.03206898272355265	0.10977413590059765	1.0
PTBXL	877	4458	6	FD	10	10	0.27761502151334744	0.00760677856918563	0.030999575132974085	0.09666561611486009	1.0
PTBXL	877	4458	7	FD	10	10	0.2814108814955778	0.00782183012796366	0.03207175978799348	0.0871533922277105	1.0
PTBXL	877	4458	8	FD	10	10	0.28709420171014094	0.007815678911787851	0.0332747044329839	0.08501604834673708	1.0
PTBXL	877	4458	9	FD	10	10	0.2641580355147332	0.007617138408893668	0.033103420122134325	0.08201251490623533	1.0
PTBXL	877	4458	10	FD	10	10	0.7608590749266279	0.007710691990791757	0.03321148730596975	0.0882902070699785	1.0
PTBXL	877	4458	11	FD	10	10	0.39628188011574106	0.007752480924936507	0.03179502826619027	0.1093069423592573	1.0
PTBXL	877	4458	12	FD	10	10	0.17327833408688784	0.0067980001740738346	0.028219152752202162	0.1040859047839121	1.0
PTBXL	877	4458	13	FD	10	10	0.2275049521660009	0.007827945265710113	0.032696077737937194	0.08615159409248754	1.0
PTBXL	877	4458	1	SPEC	-10	-10	0.5515693750591811	0.008976490671241455	0.030866172264333185	0.11338631302345524	1.0
PTBXL	877	4458	2	SPEC	-10	-10	0.5915407180973519	0.00973433139949355	0.03379806715123148	0.14352674116003175	1.0
PTBXL	877	4458	3	SPEC	-10	-10	0.426217808354696	0.009359752200811866	0.03336290652188782	0.1214367358620148	1.0
PTBXL	877	4458	4	SPEC	-10	-10	0.4443375462095298	0.009195381399319085	0.033636862044689846	0.12749568427103666	1.0
PTBXL	877	4458	5	SPEC	-10	-10	0.6046212281824076	0.009448106262597131	0.03288849144993684	0.18531379247982505	1.0
PTBXL	877	4458	6	SPEC	-10	-10	0.4781854318702974	0.009452227155879721	0.03205426911652925	0.1455265033313263	1.0
PTBXL	877	4458	7	SPEC	-10	-10	0.6816849005124189	0.009330805980671732	0.033007789992887226	0.12486317371245481	1.0
PTBXL	877	4458	8	SPEC	-10	-10	0.45616053273628737	0.009472342295678763	0.034101598120322874	0.13726922955171905	1.0
PTBXL	877	4458	9	SPEC	-10	-10	0.5768275839187004	0.009149667705497154	0.033991597560688556	0.14099004291604655	1.0
PTBXL	877	4458	10	SPEC	-10	-10	0.49517349274394407	0.009284171174019046	0.03404778266595351	0.128006288839623	1.0
PTBXL	877	4458	11	SPEC	-10	-10	0.4889075448929141	0.009453038608066532	0.03259813754334397	0.1735851076620272	1.0
PTBXL	877	4458	12	SPEC	-10	-10	0.3508286660977584	0.008250010226476886	0.028975849526202746	0.1566681504736054	1.0
PTBXL	877	4458	13	SPEC	-10	-10	0.43636806109364445	0.00956579256811124	0.033461107377914724	0.12235305422569066	1.0
PTBXL	877	4458	1	SPEC	-10	10	0.5458205232566281	0.007837663595776711	0.026892580051384687	0.11345960488712611	1.0
PTBXL	877	4458	2	SPEC	-10	10	0.5786131793250384	0.008474766215961667	0.029361793800837442	0.14354763626594774	1.0
PTBXL	877	4458	3	SPEC	-10	10	0.39828329534304285	0.008097095368885561	0.028926901374561796	0.12143436937268845	1.0
PTBXL	877	4458	4	SPEC	-10	10	0.4345401407910395	0.007978358813483038	0.029273618268861	0.12749552782924164	1.0
PTBXL	877	4458	5	SPEC	-10	10	0.5729395091088023	0.008256034908844176	0.02857416991174216	0.18538728946016983	1.0
PTBXL	877	4458	6	SPEC	-10	10	0.4370540562197326	0.008217923371237123	0.027789245879505712	0.1455135883426021	1.0
PTBXL	877	4458	7	SPEC	-10	10	0.9152454370759482	0.00813982193461222	0.028656410778868078	0.12491596144302292	1.0
PTBXL	877	4458	8	SPEC	-10	10	0.47965403941562	0.008236603771800572	0.029568790459203773	0.1373145984282004	1.0
PTBXL	877	4458	9	SPEC	-10	10	0.503507478241035	0.007966177331654794	0.02943559588937474	0.1409605688493295	1.0
PTBXL	877	4458	10	SPEC	-10	10	2.138293832656813	0.008109100469355063	0.02955950126203619	0.12797548033810022	1.0
PTBXL	877	4458	11	SPEC	-10	10	0.5368767794449965	0.008205910995305741	0.028214935855393933	0.17364251574563255	1.0
PTBXL	877	4458	12	SPEC	-10	10	0.3118847613154443	0.007304140183809838	0.025492251016510897	0.15663117600453288	1.0
PTBXL	877	4458	13	SPEC	-10	10	0.5113583653359908	0.008321832821544188	0.029038646665700482	0.12239330613835558	1.0
PTBXL	877	4458	1	SPEC	10	-10	0.37015395558983644	0.01033275771719163	0.036109941905145944	0.1129427058409883	1.0
PTBXL	877	4458	2	SPEC	10	-10	0.5739103976561952	0.011332088273358217	0.039901723716961386	0.14293415198288373	1.0
PTBXL	877	4458	3	SPEC	10	-10	0.41938445318654605	0.010950644468321159	0.03935911816679062	0.12118135664844112	1.0
PTBXL	877	4458	4	SPEC	10	-10	0.4395860694128366	0.010744149939720221	0.03954467037455059	0.12749311993171286	1.0
PTBXL	877	4458	5	SPEC	10	-10	0.6238888733581367	0.011115915034373671	0.03884184329214759	0.18532672195578456	1.0
PTBXL	877	4458	6	SPEC	10	-10	0.49852688228852515	0.010975626036247405	0.037600532449988934	0.14531995347544394	1.0
PTBXL	877	4458	7	SPEC	10	-10	0.6253088183030497	0.010923782269057577	0.038759906724552394	0.12471054865755397	1.0
PTBXL	877	4458	8	SPEC	10	-10	0.4664322412998472	0.011120977039231377	0.04023713376052821	0.13727906327824688	1.0
PTBXL	877	4458	9	SPEC	10	-10	0.4692502511619795	0.010687431567182753	0.04010165302330448	0.14085799903784138	1.0
PTBXL	877	4458	10	SPEC	10	-10	0.4221816538162367	0.010746005063532132	0.0400985964995656	0.12747622075936332	1.0
PTBXL	877	4458	11	SPEC	10	-10	0.5215058354341158	0.011049045990312175	0.038533504919665576	0.17348794279628832	1.0
PTBXL	877	4458	12	SPEC	10	-10	0.3350184240812527	0.009409927282466701	0.033468620822739145	0.15687092649701748	1.0
PTBXL	877	4458	13	SPEC	10	-10	0.3486906202564383	0.011160763840861267	0.03944036181824443	0.1221671688189014	1.0
PTBXL	877	4458	1	SPEC	10	10	0.3918530049852196	0.008804072185255805	0.030696136902547255	0.11301633907921092	1.0
PTBXL	877	4458	2	SPEC	10	10	0.5617293321646506	0.009618979906112593	0.03379244561797626	0.1429552303112664	1.0
PTBXL	877	4458	3	SPEC	10	10	0.38810055004100347	0.00923504333489714	0.03326720559212668	0.12117899565006468	1.0
PTBXL	877	4458	4	SPEC	10	10	0.4289877229432674	0.009088112889402079	0.0335511008676599	0.12749296356762557	1.0
PTBXL	877	4458	5	SPEC	10	10	0.5841199536100341	0.009469894454346194	0.03289773232849174	0.18540025073526945	1.0
PTBXL	877	4458	6	SPEC	10	10	0.44763791519846935	0.00930359166985714	0.03177816213828552	0.1453070419911098	1.0
PTBXL	877	4458	7	SPEC	10	10	0.9041719515498441	0.009297804420740975	0.032829856269020075	0.12476340386701928	1.0
PTBXL	877	4458	8	SPEC	10	10	0.4920244460927946	0.009427401488776863	0.03401093827380204	0.13732446414264382	1.0
PTBXL	877	4458	9	SPEC	10	10	0.40136780057622773	0.009071996076589926	0.03385262641009706	0.14082850900237817	1.0
PTBXL	877	4458	10	SPEC	10	10	2.3377007522752287	0.00915237807407814	0.03393744283572296	0.12744559423152135	1.0
PTBXL	877	4458	11	SPEC	10	10	0.571954254504082	0.009343348217066474	0.03248601789876849	0.1735454709009637	1.0
PTBXL	877	4458	12	SPEC	10	10	0.29281625693755714	0.008167467507594462	0.0288615899459729	0.1568337940890558	1.0
PTBXL	877	4458	13	SPEC	10	10	0.44950120149553907	0.009466180122974045	0.033366835208800995	0.1222075437547176	1.0
PTBXL	6229	7684	1	FD	-10	-10	0.27714443578078635	0.003070560385192014	0.010151213848655107	0.09453433325002089	1.0
PTBXL	6229	7684	2	FD	-10	-10	0.3870353200960346	0.002442909397460197	0.009275747162230613	0.10564860068168096	1.0
PTBXL	6229	7684	3	FD	-10	-10	0.4176378555270009	0.0023644100781928367	0.009921119814233947	0.11476714471328497	1.0
PTBXL	6229	7684	4	FD	-10	-10	0.2892763983263711	0.003010319021201605	0.011015827671165414	0.09328596021491528	1.0
PTBXL	6229	7684	5	FD	-10	-10	0.33915645753248924	0.003007792637639481	0.01093355832095959	0.13854188260133296	1.0
PTBXL	6229	7684	6	FD	-10	-10	0.3108387962003807	0.0029721355756698225	0.010328264799836678	0.10136956668001987	1.0
PTBXL	6229	7684	7	FD	-10	-10	0.3340626394168443	0.002937262787584527	0.010707091693587094	0.11772587181528413	1.0
PTBXL	6229	7684	8	FD	-10	-10	0.2991169986396918	0.002512737028537957	0.008883328407277642	0.08242915184427106	1.0
PTBXL	6229	7684	9	FD	-10	-10	0.3968880425647807	0.002667175277046966	0.008549299831347099	0.1156708759179488	1.0
PTBXL	6229	7684	10	FD	-10	-10	0.30564716890333643	0.0026536770265471986	0.008472257404615654	0.10728547477044278	1.0
PTBXL	6229	7684	11	FD	-10	-10	0.3143624831594751	0.003234823167421238	0.01082356599617695	0.08733631718693141	1.0
PTBXL	6229	7684	1	FD	-10	10	0.2807556554430452	0.0027906369569290403	0.009189448399866764	0.09484877840066207	1.0
PTBXL	6229	7684	2	FD	-10	10	0.37294893664725304	0.002221551138274794	0.008382443723708624	0.10563568713578947	1.0
PTBXL	6229	7684	3	FD	-10	10	0.40812493550143125	0.0021470893808407244	0.008926807751855	0.11474682585652143	1.0
PTBXL	6229	7684	4	FD	-10	10	0.33968146035719454	0.002719586714233834	0.009933558776580406	0.09323794908245367	1.0
PTBXL	6229	7684	5	FD	-10	10	0.5153050707243462	0.0026834131709795716	0.009708533715518936	0.13851156191787342	1.0
PTBXL	6229	7684	6	FD	-10	10	0.28196760705692847	0.0026745782619517077	0.00927893978614472	0.1013498988472483	1.0
PTBXL	6229	7684	7	FD	-10	10	0.3292466064249305	0.0026974152088281474	0.009787153093187225	0.11790448464347562	1.0
PTBXL	6229	7684	8	FD	-10	10	0.3115908443944992	0.0023305941237520855	0.008246978059180766	0.08281359278006954	1.0
PTBXL	6229	7684	9	FD	-10	10	0.3678451391339647	0.0024389729064767133	0.0077867784834724394	0.11566140770764255	1.0
PTBXL	6229	7684	10	FD	-10	10	0.3298669352831273	0.0024741698958352203	0.0077852267039485315	0.1074120499072943	1.0
PTBXL	6229	7684	11	FD	-10	10	0.3235081428977069	0.0029275543473125036	0.009683846627125308	0.08771064658607126	1.0
PTBXL	6229	7684	1	FD	10	-10	0.2635006474997198	0.003431512822722477	0.011304502663289678	0.09437658307699132	1.0
PTBXL	6229	7684	2	FD	10	-10	0.3924462604055859	0.0026973979154785903	0.010244350281920361	0.10559054400534637	1.0
PTBXL	6229	7684	3	FD	10	-10	0.44084677417048945	0.0026240295844994657	0.011104665118081418	0.1146163867899665	1.0
PTBXL	6229	7684	4	FD	10	-10	0.29100418151480506	0.003350886935119195	0.012585520364993224	0.09403317263284158	1.0
PTBXL	6229	7684	5	FD	10	-10	0.35670758212358583	0.0034183422659715993	0.012509407153753949	0.13873466167864007	1.0
PTBXL	6229	7684	6	FD	10	-10	0.29509318160808934	0.0033408301769196113	0.01163471389302149	0.10135409992418608	1.0
PTBXL	6229	7684	7	FD	10	-10	0.32916992886656427	0.003262080392670571	0.011940672068036316	0.1176577637772731	1.0
PTBXL	6229	7684	8	FD	10	-10	0.309675652853965	0.002787897527373966	0.009882283427759516	0.0824226087491998	1.0
PTBXL	6229	7684	9	FD	10	-10	0.39834487515030764	0.002900282389245124	0.009350966672534615	0.11581461128036513	1.0
PTBXL	6229	7684	10	FD	10	-10	0.29814329687226276	0.0028751520899062237	0.009259865124154103	0.10676354084374307	1.0
PTBXL	6229	7684	11	FD	10	-10	0.2996271950930127	0.003682052644417219	0.012379776799560094	0.087299136844934	1.0
PTBXL	6229	7684	1	FD	10	10	0.2693527772844884	0.0030683587625382775	0.01006805484262823	0.0946926321982554	1.0
PTBXL	6229	7684	2	FD	10	10	0.3761691664221603	0.0024225737262702877	0.009141843859329637	0.10557762993846324	1.0
PTBXL	6229	7684	3	FD	10	10	0.4275727232634187	0.00235188817408313	0.009860024622802882	0.11459613511409762	1.0
PTBXL	6229	7684	4	FD	10	10	0.34789954739128043	0.0029759812653667094	0.011149656591953178	0.09398252275069177	1.0
PTBXL	6229	7684	5	FD	10	10	0.5531892066745147	0.0029997411204665584	0.010925296210078036	0.13870425319842494	1.0
PTBXL	6229	7684	6	FD	10	10	0.26465942406568943	0.0029639571590386496	0.010304939580891822	0.10133442756007562	1.0
PTBXL	6229	7684	7	FD	10	10	0.3243632467964024	0.0029533712061285303	0.010758109202410947	0.11783726676007959	1.0
PTBXL	6229	7684	8	FD	10	10	0.32234492631699013	0.0025590910099736164	0.009079065184909708	0.08280709115341393	1.0
PTBXL	6229	7684	9	FD	10	10	0.36625199811785725	0.0026259490703980314	0.008432026505753734	0.11580508739071416	1.0
PTBXL	6229	7684	10	FD	10	10	0.3255354270931401	0.0026555467397871456	0.008425370581466423	0.10689221732105793	1.0
PTBXL	6229	7684	11	FD	10	10	0.3118345148062053	0.003278053273397624	0.010894425357119373	0.08767363365464488	1.0
PTBXL	6229	7684	1	SPEC	-10	-10	0.9871364312643544	0.004248074062741635	0.010711916859861826	0.2142896013141293	1.0
PTBXL	6229	7684	2	SPEC	-10	-10	0.5278200763797497	0.003273518967267455	0.00966050113229746	0.2352916907393231	1.0
PTBXL	6229	7684	3	SPEC	-10	-10	0.5409660540350185	0.003230833482301395	0.01027180038022409	0.2108082379381057	1.0
PTBXL	6229	7684	4	SPEC	-10	-10	0.7067910405626043	0.003975248261707294	0.011496563291936152	0.1717650620325423	1.0
PTBXL	6229	7684	5	SPEC	-10	-10	0.5265410926108172	0.004047321686661523	0.011456805713504036	0.2544518218769201	1.0
PTBXL	6229	7684	6	SPEC	-10	-10	0.6328552595196572	0.004041992319387699	0.010851332207404932	0.16412345400464928	1.0
PTBXL	6229	7684	7	SPEC	-10	-10	0.5198899705270781	0.004102626404945564	0.011387446869581028	0.1951776225097505	1.0
PTBXL	6229	7684	8	SPEC	-10	-10	0.5712633506273941	0.0033161706265583714	0.009298748892633045	0.18327288266780273	1.0
PTBXL	6229	7684	9	SPEC	-10	-10	0.5001881749086369	0.00369402612318689	0.009084914961018372	0.2574723435200236	1.0
PTBXL	6229	7684	10	SPEC	-10	-10	0.6223683518292422	0.003502577233507206	0.008870029152198217	0.19363825946260743	1.0
PTBXL	6229	7684	11	SPEC	-10	-10	0.4882642224996027	0.004411401389690281	0.011397666602539738	0.14637568165951576	1.0
PTBXL	6229	7684	1	SPEC	-10	10	1.0303998058690496	0.003915070500056629	0.009729766471009604	0.2159065506233667	1.0
PTBXL	6229	7684	2	SPEC	-10	10	0.5821573079656523	0.0029882042560928175	0.008747235270511255	0.23533900538959276	1.0
PTBXL	6229	7684	3	SPEC	-10	10	0.5609834832238997	0.0029437177455747293	0.009259221992140779	0.2107118303902926	1.0
PTBXL	6229	7684	4	SPEC	-10	10	0.6523343006355675	0.0036061062641562524	0.010373184740903223	0.17141468258485684	1.0
PTBXL	6229	7684	5	SPEC	-10	10	0.4825569617040488	0.0036131122621432597	0.010180520509305459	0.254376108165137	1.0
PTBXL	6229	7684	6	SPEC	-10	10	0.581289229468033	0.003640809536202247	0.009751677548742997	0.16407830844386526	1.0
PTBXL	6229	7684	7	SPEC	-10	10	0.5280353065301058	0.0037908905364851626	0.010422963563168934	0.1954335155005607	1.0
PTBXL	6229	7684	8	SPEC	-10	10	0.5737175813965372	0.003095770782712758	0.008641610271502316	0.18414454742439018	1.0
PTBXL	6229	7684	9	SPEC	-10	10	0.4933490443117764	0.003380173291819219	0.00828155814406378	0.25744835164346214	1.0
PTBXL	6229	7684	10	SPEC	-10	10	0.6200126958659957	0.003270332256244947	0.008173493079145706	0.19386227174644913	1.0
PTBXL	6229	7684	11	SPEC	-10	10	0.5365429680807989	0.004024581112763712	0.010236495693422177	0.1474157154963916	1.0
PTBXL	6229	7684	1	SPEC	10	-10	1.033823396857905	0.0046748126221155305	0.011903976903120598	0.21365559016298008	1.0
PTBXL	6229	7684	2	SPEC	10	-10	0.5151535573803829	0.003575281933839733	0.010651741738898214	0.23510584645321184	1.0
PTBXL	6229	7684	3	SPEC	10	-10	0.5428102933238484	0.0035421165393090728	0.011464330907847547	0.2103481420697242	1.0
PTBXL	6229	7684	4	SPEC	10	-10	0.8039754517313548	0.004342268143849496	0.01301843318254862	0.174466596700234	1.0
PTBXL	6229	7684	5	SPEC	10	-10	0.58678150565379	0.004563247869848052	0.01306224779573438	0.25511387117302625	1.0
PTBXL	6229	7684	6	SPEC	10	-10	0.6162210352872576	0.004519921223994802	0.01220321067360164	0.16390588214625654	1.0
PTBXL	6229	7684	7	SPEC	10	-10	0.47464074942263923	0.0045272817531546595	0.012676290766532407	0.1945863149194149	1.0
PTBXL	6229	7684	8	SPEC	10	-10	0.591576181474445	0.00366781475002492	0.010330453796740847	0.18328303547813307	1.0
PTBXL	6229	7684	9	SPEC	10	-10	0.4938719327315772	0.0039984310603623134	0.00991107256098169	0.2582635275967705	1.0
PTBXL	6229	7684	10	SPEC	10	-10	0.6238556496376637	0.003752437510570095	0.009658393113050175	0.19183908729727248	1.0
PTBXL	6229	7684	11	SPEC	10	-10	0.4204036542043589	0.004997078244930269	0.01300623379408651	0.14624300917278305	1.0
PTBXL	6229	7684	1	SPEC	10	10	1.0766421492562552	0.004243141251370928	0.01063946152308513	0.2152902549071752	1.0
PTBXL	6229	7684	2	SPEC	10	10	0.5770193002680013	0.0032240034386485875	0.009524486386282017	0.23515357146295532	1.0
PTBXL	6229	7684	3	SPEC	10	10	0.5649165949150343	0.0031862193320382295	0.010198291724855413	0.21025190906982996	1.0
PTBXL	6229	7684	4	SPEC	10	10	0.7292998916582131	0.0038749712290060212	0.011542354839296302	0.17409806626823487	1.0
PTBXL	6229	7684	5	SPEC	10	10	0.529435253727824	0.004007226187931738	0.011416510375326965	0.25503773509564737	1.0
PTBXL	6229	7684	6	SPEC	10	10	0.5604964569238211	0.004014082287500713	0.010811706833408917	0.16386076529462681	1.0
PTBXL	6229	7684	7	SPEC	10	10	0.4892976167802361	0.004125742077783344	0.011437011459710131	0.19484725850709353	1.0
PTBXL	6229	7684	8	SPEC	10	10	0.5922081061131894	0.0033890430727801066	0.009500984203647003	0.18415487341626918	1.0
PTBXL	6229	7684	9	SPEC	10	10	0.4869805132927366	0.0036227524521403338	0.008944764302335307	0.25823921320746557	1.0
PTBXL	6229	7684	10	SPEC	10	10	0.6211156982972502	0.0034719820078753204	0.008813367036607216	0.1920721056247467	1.0
PTBXL	6229	7684	11	SPEC	10	10	0.4835720554107398	0.004485578848495168	0.011489968256678652	0.14728415930010919	1.0
PTBXL	17141	5122	1	FD	-10	-10	0.3171844203944068	0.003659209444863039	0.010323330232059683	0.08827121421357934	1.0
PTBXL	17141	5122	2	FD	-10	-10	0.6238639488863976	0.003623319206043703	0.009647896526227693	0.10372837144446163	1.0
PTBXL	17141	5122	3	FD	-10	-10	0.442373444000114	0.004197423059451474	0.011424443601671913	0.11597303802878027	1.0
PTBXL	17141	5122	4	FD	-10	-10	0.31032229426010455	0.0036995603777888364	0.01002609961864363	0.08935315924500256	1.0
PTBXL	17141	5122	5	FD	-10	-10	0.32665715901892434	0.0037379636828326706	0.010555056254356782	0.07840500107299214	1.0
PTBXL	17141	5122	6	FD	-10	-10	0.3796763940740506	0.0034371822021688706	0.00923901752765973	0.07435194848564608	1.0
PTBXL	17141	5122	7	FD	-10	-10	0.2505559708105519	0.004149760463074122	0.011536161134403368	0.06250995835372357	1.0
PTBXL	17141	5122	8	FD	-10	-10	0.41248432177660244	0.0037671152525997967	0.010260620201013114	0.09136649051130487	1.0
PTBXL	17141	5122	9	FD	-10	-10	0.4051553277138993	0.0033019692097849603	0.009360227539855638	0.07750142394400342	1.0
PTBXL	17141	5122	10	FD	-10	-10	0.2880457838682879	0.003401873187777288	0.010382513782314603	0.11103842862392149	1.0
PTBXL	17141	5122	11	FD	-10	-10	0.17506715635471645	0.004008172035679112	0.010759790907718869	0.08945094006564311	1.0
PTBXL	17141	5122	1	FD	-10	10	0.34435450466272854	0.003330883133061964	0.009374952145002636	0.08823716512546462	1.0
PTBXL	17141	5122	2	FD	-10	10	0.595650728193981	0.0033301627661278927	0.008853796283162498	0.10387193241179653	1.0
PTBXL	17141	5122	3	FD	-10	10	0.4548730146691719	0.0037119461773541377	0.010084011821238494	0.11609676048404442	1.0
PTBXL	17141	5122	4	FD	-10	10	0.35353014812437783	0.0032825056584654955	0.00885719578331047	0.08945497338021426	1.0
PTBXL	17141	5122	5	FD	-10	10	0.2876241533547302	0.0032995495525894466	0.009275027169353176	0.07839220150815716	1.0
PTBXL	17141	5122	6	FD	-10	10	0.389828949092824	0.003072014189543137	0.008234450187567636	0.07439095155808302	1.0
PTBXL	17141	5122	7	FD	-10	10	0.22571222958920265	0.0038567023706001244	0.010638750801883983	0.06182948546732468	1.0
PTBXL	17141	5122	8	FD	-10	10	0.4193058042121593	0.0033465599537374066	0.009088156399353033	0.09140449447849257	1.0
PTBXL	17141	5122	9	FD	-10	10	0.3847613372440691	0.002937649961390726	0.008305749810700258	0.0774987780399999	1.0
PTBXL	17141	5122	10	FD	-10	10	0.32987583194754094	0.003075244972736455	0.009432654034286222	0.11107001680956999	1.0
PTBXL	17141	5122	11	FD	-10	10	0.19602948391545194	0.0035915148107979193	0.009634110839154676	0.08950510905610015	1.0
PTBXL	17141	5122	1	FD	10	-10	0.29710965698863595	0.004185941480954899	0.011872909674030496	0.08817202069725917	1.0
PTBXL	17141	5122	2	FD	10	-10	0.5586101997967649	0.004126989450690132	0.011024964902147556	0.10366004129061969	1.0
PTBXL	17141	5122	3	FD	10	-10	0.4377974745912174	0.004858487338915861	0.01317015419083471	0.11592672041368976	1.0
PTBXL	17141	5122	4	FD	10	-10	0.2934073427731998	0.0041947594711464475	0.011417898469116852	0.08934197073812626	1.0
PTBXL	17141	5122	5	FD	10	-10	0.35603386854785546	0.004133476319086076	0.011441347804830712	0.07914371871491103	1.0
PTBXL	17141	5122	6	FD	10	-10	0.36014337946222097	0.003938987275567687	0.01063302121412923	0.07436142762811422	1.0
PTBXL	17141	5122	7	FD	10	-10	0.2368226912926677	0.004818159430909862	0.01334002510794918	0.0624982389260156	1.0
PTBXL	17141	5122	8	FD	10	-10	0.2999731095393468	0.004302183163779906	0.01173562280597857	0.09130928243796405	1.0
PTBXL	17141	5122	9	FD	10	-10	0.34831164490053956	0.00379326046681338	0.010782026356405981	0.07748186890680676	1.0
PTBXL	17141	5122	10	FD	10	-10	0.2834591077698822	0.003878885380667465	0.011792868855567499	0.11082562316248361	1.0
PTBXL	17141	5122	11	FD	10	-10	0.17984553374370912	0.0045484251306709255	0.012195951573582182	0.0894378463574412	1.0
PTBXL	17141	5122	1	FD	10	10	0.3310290052103995	0.0037354639765976917	0.01056768051139804	0.0881386680502578	1.0
PTBXL	17141	5122	2	FD	10	10	0.5352707328408242	0.003728987394384553	0.00994518457763696	0.10380423897909231	1.0
PTBXL	17141	5122	3	FD	10	10	0.4527364081285545	0.004209218862309708	0.0113888449290304	0.11605049558290577	1.0
PTBXL	17141	5122	4	FD	10	10	0.34496558626958107	0.0036510028333951975	0.009893341482977252	0.08944410473417402	1.0
PTBXL	17141	5122	5	FD	10	10	0.3073656917297	0.0035776077146883966	0.009856203137365484	0.07913065591374512	1.0
PTBXL	17141	5122	6	FD	10	10	0.37425401043174145	0.0034582228514720126	0.009308644403828923	0.07440043546508956	1.0
PTBXL	17141	5122	7	FD	10	10	0.21034505864433825	0.004383710594272668	0.01204536855394962	0.06181768769710915	1.0
PTBXL	17141	5122	8	FD	10	10	0.32292063179555397	0.0037524895932901504	0.010205393273693419	0.09134732550085328	1.0
PTBXL	17141	5122	9	FD	10	10	0.33277761340984663	0.003314859817696125	0.009397378421156505	0.07747922704053042	1.0
PTBXL	17141	5122	10	FD	10	10	0.3316476112159379	0.003442169438512795	0.01051969200873346	0.11085793777227919	1.0
PTBXL	17141	5122	11	FD	10	10	0.202856462592007	0.004010640017198211	0.010745987867748686	0.08949203808909256	1.0
PTBXL	17141	5122	1	SPEC	-10	-10	0.5423968253404925	0.0050216976953263055	0.01086356052816242	0.2587505160978332	1.0
PTBXL	17141	5122	2	SPEC	-10	-10	0.6366270999216574	0.005168744750619208	0.010406807788635107	0.23276058594337537	1.0
PTBXL	17141	5122	3	SPEC	-10	-10	1.1868383785762395	0.006262966942085645	0.012519889317251431	0.3145705691196565	1.0
PTBXL	17141	5122	4	SPEC	-10	-10	0.6513884779418959	0.004986874534416525	0.01078963768211485	0.24258621338007783	1.0
PTBXL	17141	5122	5	SPEC	-10	-10	0.7132811516724675	0.004518214850332478	0.011087186654229579	0.16064228714375162	1.0
PTBXL	17141	5122	6	SPEC	-10	-10	0.726366568361514	0.004313520458590023	0.009707236968332948	0.12112927033328734	1.0
PTBXL	17141	5122	7	SPEC	-10	-10	0.9458364086739166	0.00552966536883302	0.012397112803306956	0.24572519170334364	1.0
PTBXL	17141	5122	8	SPEC	-10	-10	0.6160289376457644	0.005106743484946134	0.010850437622450545	0.25568650642365565	1.0
PTBXL	17141	5122	9	SPEC	-10	-10	1.2782095895142143	0.0040575654210840495	0.009856457398371973	0.19059859260845471	1.0
PTBXL	17141	5122	10	SPEC	-10	-10	0.63229794897629	0.0046104364856247824	0.010864605350091108	0.32697746372859215	1.0
PTBXL	17141	5122	11	SPEC	-10	-10	0.8472877168633229	0.0057454851501984065	0.011755582955897525	0.16970598784613786	1.0
PTBXL	17141	5122	1	SPEC	-10	10	0.523456964977006	0.004641038100221241	0.009929366503860549	0.2560495070027404	1.0
PTBXL	17141	5122	2	SPEC	-10	10	0.6202259702390381	0.004831858368762398	0.009608631304348653	0.23131651608109496	1.0
PTBXL	17141	5122	3	SPEC	-10	10	1.373366281824772	0.005550787973203987	0.01106526897262607	0.31472287779748565	1.0
PTBXL	17141	5122	4	SPEC	-10	10	0.6772592589618858	0.004445432025240563	0.009551926615656375	0.2428202953192046	1.0
PTBXL	17141	5122	5	SPEC	-10	10	0.7474085694775039	0.003995252226048172	0.009753242825621601	0.16058982372279437	1.0
PTBXL	17141	5122	6	SPEC	-10	10	0.6820117236307304	0.0038860753983582207	0.008673202508271931	0.12141857852508296	1.0
PTBXL	17141	5122	7	SPEC	-10	10	0.8418761520663537	0.005311512182935204	0.011539960221124879	0.23457708069970054	1.0
PTBXL	17141	5122	8	SPEC	-10	10	0.6576318269557289	0.0045548940297266425	0.009628856390614728	0.2557335944587919	1.0
PTBXL	17141	5122	9	SPEC	-10	10	1.186660794472429	0.003623204769522558	0.00875914716851534	0.19057780817541342	1.0
PTBXL	17141	5122	10	SPEC	-10	10	0.6173705336585782	0.0041950542841009296	0.009893398682676727	0.32636610929411164	1.0
PTBXL	17141	5122	11	SPEC	-10	10	0.8174337436491638	0.005171812046269893	0.010546045419032302	0.1699033186425274	1.0
PTBXL	17141	5122	1	SPEC	10	-10	0.45071997945712344	0.005704172739068568	0.012454059918458249	0.25868821965225447	1.0
PTBXL	17141	5122	2	SPEC	10	-10	0.6665379081672848	0.005828729091304247	0.011847441167460596	0.2326774277674248	1.0
PTBXL	17141	5122	3	SPEC	10	-10	1.256904152453277	0.0072250351621447086	0.014430728082369467	0.3144750243253626	1.0
PTBXL	17141	5122	4	SPEC	10	-10	0.6444517035142793	0.005557274363078326	0.01222878426928369	0.24271810983696418	1.0
PTBXL	17141	5122	5	SPEC	10	-10	0.7235845370208314	0.004989940423957106	0.011969771480637742	0.1621939980595435	1.0
PTBXL	17141	5122	6	SPEC	10	-10	0.6408282611706081	0.004917391571967644	0.011140905441689272	0.12112265201003969	1.0
PTBXL	17141	5122	7	SPEC	10	-10	0.5498870189291896	0.006393638474293347	0.01433078602330222	0.24572272466382336	1.0
PTBXL	17141	5122	8	SPEC	10	-10	0.5276132106286491	0.00576306208761097	0.012349736465127024	0.25527746292989545	1.0
PTBXL	17141	5122	9	SPEC	10	-10	1.3320405898008227	0.004638287769967958	0.011329020656938398	0.19043392102756782	1.0
PTBXL	17141	5122	10	SPEC	10	-10	0.6204510114011043	0.005194324098782216	0.012337376513784895	0.3267058397573432	1.0
PTBXL	17141	5122	11	SPEC	10	-10	0.876516993592948	0.006439022164319266	0.013271121702979845	0.1695751216693166	1.0
PTBXL	17141	5122	1	SPEC	10	10	0.44217111702504885	0.0051716367669853115	0.011159195406356709	0.25597839103857745	1.0
PTBXL	17141	5122	2	SPEC	10	10	0.644043102441475	0.005360675509112983	0.010754684438027831	0.23123140952830737	1.0
PTBXL	17141	5122	3	SPEC	10	10	1.46006950275488	0.0062736780234143785	0.012495327864923616	0.3146274856962668	1.0
PTBXL	17141	5122	4	SPEC	10	10	0.6748790894575477	0.004861409306980452	0.0106192874175992	0.24295398702796875	1.0
PTBXL	17141	5122	5	SPEC	10	10	0.7610674523549764	0.004326880870389852	0.010323640517520447	0.1621402650340718	1.0
PTBXL	17141	5122	6	SPEC	10	10	0.6019645447678408	0.004352437688587918	0.009777843923839274	0.12141213546471243	1.0
PTBXL	17141	5122	7	SPEC	10	10	0.488866340724151	0.00601634906907816	0.013063217881976414	0.2345637894641279	1.0
PTBXL	17141	5122	8	SPEC	10	10	0.5867861832260568	0.005047946678623327	0.010760468736735489	0.25532491922063383	1.0
PTBXL	17141	5122	9	SPEC	10	10	1.2211078220485854	0.004068582718347078	0.00988906062862536	0.19041321968717076	1.0
PTBXL	17141	5122	10	SPEC	10	10	0.6051016128309918	0.004642055621274625	0.011031378362657064	0.3260941770741333	1.0
PTBXL	17141	5122	11	SPEC	10	10	0.8391841279808414	0.005704942716333869	0.01171663780105797	0.16977322704104533	1.0
PTBXL	16512	10356	1	FD	-10	-10	0.31894187954159736	0.005437307096268666	0.02736976472867344	0.11400554058337034	1.0
PTBXL	16512	10356	2	FD	-10	-10	0.38763520714366123	0.004287940235810801	0.023149967680784044	0.11824410037592924	1.0
PTBXL	16512	10356	3	FD	-10	-10	0.24446032281188745	0.005285893766828845	0.027221467106787044	0.1098850553389248	1.0
PTBXL	16512	10356	4	FD	-10	-10	0.2936799693498775	0.004780852370520002	0.023997731460804642	0.10881492278753672	1.0
PTBXL	16512	10356	5	FD	-10	-10	0.27977515059457647	0.005090072009039166	0.023796251299926723	0.1444618070463337	1.0
PTBXL	16512	10356	6	FD	-10	-10	0.3037923264543891	0.004684344763488173	0.022632527095970346	0.12638961583870717	1.0
PTBXL	16512	10356	7	FD	-10	-10	0.3260342843577955	0.004759486138676142	0.02482379805052529	0.11287445402821406	1.0
PTBXL	16512	10356	8	FD	-10	-10	0.2660561292877552	0.005553433392131374	0.029275073736030728	0.10231131677789733	1.0
PTBXL	16512	10356	9	FD	-10	-10	0.30564741984631993	0.004998666164032148	0.026136076445214436	0.08358735928462703	1.0
PTBXL	16512	10356	10	FD	-10	-10	0.32150323965721544	0.004848479288301509	0.021971434464437417	0.12482095827976124	1.0
PTBXL	16512	10356	11	FD	-10	-10	0.4138388173249959	0.004281391179910517	0.021355151082538118	0.13101457485945056	1.0
PTBXL	16512	10356	12	FD	-10	-10	0.2780037120800644	0.004579803194591429	0.02611154401688826	0.11205687798179023	1.0
PTBXL	16512	10356	13	FD	-10	-10	0.2953294966322174	0.00575150062810228	0.028637141548044462	0.09180604754071683	1.0
PTBXL	16512	10356	14	FD	-10	-10	0.41734718535912274	0.0049100819015883874	0.024926835196164312	0.11088913779297013	1.0
PTBXL	16512	10356	15	FD	-10	-10	0.29743871901737345	0.004588598451568763	0.022569608795426882	0.10143336367073298	1.0
PTBXL	16512	10356	16	FD	-10	-10	0.5884473548699671	0.005315540945638718	0.02719686273450928	0.09023974264864569	1.0
PTBXL	16512	10356	17	FD	-10	-10	0.31029474113866357	0.005162433512022976	0.027694660218064823	0.12173342699434869	1.0
PTBXL	16512	10356	18	FD	-10	-10	0.4538260504270062	0.004175043363500372	0.021462391411856758	0.11321812739078012	1.0
PTBXL	16512	10356	19	FD	-10	-10	0.45303155137514267	0.004680953425014046	0.0239791424460607	0.1257557386999481	1.0
PTBXL	16512	10356	20	FD	-10	-10	0.41184842410280764	0.005111391996058087	0.02447857231779562	0.1524969609262271	1.0
PTBXL	16512	10356	1	FD	-10	10	0.3076237567797892	0.004770317893601481	0.023774359640391395	0.11386742667326272	1.0
PTBXL	16512	10356	2	FD	-10	10	0.40193627456210995	0.003868040256948028	0.0205233214967238	0.11824079756204933	1.0
PTBXL	16512	10356	3	FD	-10	10	0.25729780649755046	0.004687786426566455	0.023907897612998667	0.11000525533454787	1.0
PTBXL	16512	10356	4	FD	-10	10	0.26611866160961845	0.004236804649442242	0.02115238299177177	0.1087967699304302	1.0
PTBXL	16512	10356	5	FD	-10	10	0.29609791784628664	0.00448593264262593	0.020886787176797823	0.14450040512309736	1.0
PTBXL	16512	10356	6	FD	-10	10	0.3171179282825397	0.00411782560628389	0.019923388417428717	0.1263949186934344	1.0
PTBXL	16512	10356	7	FD	-10	10	0.3483754736123207	0.004209388262562194	0.021889655756424587	0.11289093853036784	1.0
PTBXL	16512	10356	8	FD	-10	10	0.28011513508916985	0.0047875369123270665	0.025251141690874734	0.10231692009436581	1.0
PTBXL	16512	10356	9	FD	-10	10	0.3145447185467993	0.0043796426706389086	0.022705850887773663	0.08359753834151863	1.0
PTBXL	16512	10356	10	FD	-10	10	0.29980496574870646	0.004326905075888412	0.019463890368336866	0.1245264937844992	1.0
PTBXL	16512	10356	11	FD	-10	10	0.4264159787392066	0.0038051001823135983	0.018921319424685397	0.1310134891731372	1.0
PTBXL	16512	10356	12	FD	-10	10	0.274196708068068	0.004093877243223254	0.023320448579166226	0.11208541260516108	1.0
PTBXL	16512	10356	13	FD	-10	10	0.31947264399337644	0.005077879272167227	0.0250262328840146	0.09157361812560506	1.0
PTBXL	16512	10356	14	FD	-10	10	0.4119847317784821	0.0043719931562411826	0.02194077048805489	0.11064022145628911	1.0
PTBXL	16512	10356	15	FD	-10	10	0.3014515399609543	0.004058843370545772	0.01985828952601912	0.10144977404342624	1.0
PTBXL	16512	10356	16	FD	-10	10	0.5653950895464653	0.004645426549605355	0.023497100548915458	0.09038156836924247	1.0
PTBXL	16512	10356	17	FD	-10	10	0.8668347902928525	0.004480447509099249	0.023907694390623714	0.12170500452061862	1.0
PTBXL	16512	10356	18	FD	-10	10	0.4669002670083211	0.0037397823942283983	0.019198913708593612	0.11321618273271616	1.0
PTBXL	16512	10356	19	FD	-10	10	0.4465541374064175	0.004145861168443134	0.021142212001714775	0.12576116140174642	1.0
PTBXL	16512	10356	20	FD	-10	10	0.4150142824945437	0.004445726763870818	0.021186402925007237	0.1525005379254811	1.0
PTBXL	16512	10356	1	FD	10	-10	0.3254908017157663	0.00642300506369086	0.032501701845763085	0.11390162617739837	1.0
PTBXL	16512	10356	2	FD	10	-10	0.30166121708851035	0.0049227711544224725	0.026432329205371946	0.11821984084462595	1.0
PTBXL	16512	10356	3	FD	10	-10	0.27107129293437854	0.006079531446374744	0.03171963915715316	0.11006260092973284	1.0
PTBXL	16512	10356	4	FD	10	-10	0.26886817901608817	0.00542578594880301	0.02754472046283838	0.10876156733011953	1.0
PTBXL	16512	10356	5	FD	10	-10	0.2602617955563803	0.005772530629550667	0.027326497422935064	0.14393740799849505	1.0
PTBXL	16512	10356	6	FD	10	-10	0.25595694129589414	0.005401138723800534	0.02636910114659005	0.12628464789888433	1.0
PTBXL	16512	10356	7	FD	10	-10	0.3344403801682835	0.005438938860386978	0.02869567853398945	0.11298033370757657	1.0
PTBXL	16512	10356	8	FD	10	-10	0.2537295150431628	0.006601635096734932	0.03497886600543915	0.10226247391814813	1.0
PTBXL	16512	10356	9	FD	10	-10	0.2880410459585625	0.00587656893664959	0.030890688282184057	0.08354847393971686	1.0
PTBXL	16512	10356	10	FD	10	-10	0.317224001418757	0.005543748010916746	0.025455507676915443	0.12471589242599461	1.0
PTBXL	16512	10356	11	FD	10	-10	0.4093972205756246	0.0047484791062163455	0.023740627218836227	0.13179861095223563	1.0
PTBXL	16512	10356	12	FD	10	-10	0.22848620779147685	0.005264706243219148	0.030017270650723567	0.11203513897040625	1.0
PTBXL	16512	10356	13	FD	10	-10	0.30879787014624754	0.006519633693063283	0.033165371813858965	0.09138502247282704	1.0
PTBXL	16512	10356	14	FD	10	-10	0.4305180289133405	0.005703540384023793	0.029196274255125363	0.11092577607488778	1.0
PTBXL	16512	10356	15	FD	10	-10	0.2749984482523668	0.005295941600138955	0.02617703628747601	0.10139485500830281	1.0
PTBXL	16512	10356	16	FD	10	-10	0.36337221585387597	0.006214785587755379	0.032366227384935525	0.09037825708288877	1.0
PTBXL	16512	10356	17	FD	10	-10	0.2862895022374182	0.006111342679935065	0.03299732741494803	0.12166692919821412	1.0
PTBXL	16512	10356	18	FD	10	-10	0.46041903824152713	0.004731750667007187	0.0245041275887274	0.11317970526179283	1.0
PTBXL	16512	10356	19	FD	10	-10	0.38715381145429156	0.005388566926986655	0.027825680024012624	0.12574232164719512	1.0
PTBXL	16512	10356	20	FD	10	-10	0.35338885050816154	0.005954159326422086	0.028709791316470452	0.15233969107129877	1.0
PTBXL	16512	10356	1	FD	10	10	0.3112436551939619	0.005485083538058202	0.02747558492053486	0.11376379717928478	1.0
PTBXL	16512	10356	2	FD	10	10	0.3295129679493374	0.004360339973198289	0.02300716846608898	0.11821659157343764	1.0
PTBXL	16512	10356	3	FD	10	10	0.2818218847356736	0.005270553648565644	0.027222472459705	0.11018278685735951	1.0
PTBXL	16512	10356	4	FD	10	10	0.24093022505576486	0.004718864077127883	0.023823709326536116	0.10874338634933355	1.0
PTBXL	16512	10356	5	FD	10	10	0.2817782037196711	0.004981927786771527	0.023483741959786274	0.14397628355130465	1.0
PTBXL	16512	10356	6	FD	10	10	0.2782768059161984	0.0046458970493143915	0.02271206353728941	0.1262899819675343	1.0
PTBXL	16512	10356	7	FD	10	10	0.3587722970576713	0.004713190898869489	0.024789247271665187	0.11299680991417863	1.0
PTBXL	16512	10356	8	FD	10	10	0.27218612418557886	0.005533388919529313	0.02933364657452242	0.10226808441331971	1.0
PTBXL	16512	10356	9	FD	10	10	0.3010795435009539	0.005023650714192181	0.026181581881866665	0.08355869679649415	1.0
PTBXL	16512	10356	10	FD	10	10	0.29300122958705227	0.004845819749948817	0.022079613246238288	0.12442110601141208	1.0
PTBXL	16512	10356	11	FD	10	10	0.4241846103227682	0.004149671365255435	0.020680911431873006	0.13179746566249703	1.0
PTBXL	16512	10356	12	FD	10	10	0.23111730240998626	0.004613874798893805	0.026282960836725853	0.11206372257130354	1.0
PTBXL	16512	10356	13	FD	10	10	0.3346089509210205	0.005620738208863223	0.028282722692040924	0.09115257367817818	1.0
PTBXL	16512	10356	14	FD	10	10	0.42238941158122845	0.004966713246470229	0.025127298537005422	0.11067653370913551	1.0
PTBXL	16512	10356	15	FD	10	10	0.2827902822971744	0.004589458200602653	0.022563038909288697	0.10141128409337974	1.0
PTBXL	16512	10356	16	FD	10	10	0.37343845441440504	0.005287399218254799	0.027212509980322017	0.09052029020780523	1.0
PTBXL	16512	10356	17	FD	10	10	0.9380009100892193	0.005161996812939892	0.027720257813027532	0.12163851957523839	1.0
PTBXL	16512	10356	18	FD	10	10	0.4743241815878157	0.004169314278148191	0.021560494259806072	0.11317777682842318	1.0
PTBXL	16512	10356	19	FD	10	10	0.3890426405774151	0.004678445690339192	0.024047416055399392	0.12574775267462532	1.0
PTBXL	16512	10356	20	FD	10	10	0.3663365235009107	0.005049060354147313	0.024223433290116482	0.15234330550672368	1.0
PTBXL	16512	10356	1	SPEC	-10	-10	0.7435151603030017	0.006722492598119688	0.028180882909617153	0.16299380089637572	1.0
PTBXL	16512	10356	2	SPEC	-10	-10	2.577401845967004	0.005312199655730535	0.02372705784256434	0.24447521653320786	1.0
PTBXL	16512	10356	3	SPEC	-10	-10	0.5052725653514456	0.006709989434422621	0.028130792163841383	0.19461531170227564	1.0
PTBXL	16512	10356	4	SPEC	-10	-10	0.5102603250265605	0.005932654432596629	0.02478203959254735	0.17760076168459998	1.0
PTBXL	16512	10356	5	SPEC	-10	-10	0.7245979788734754	0.006677956199549339	0.024630008735488252	0.22997187193602525	1.0
PTBXL	16512	10356	6	SPEC	-10	-10	0.5822910948767404	0.005854180178342497	0.023396474996065782	0.18015524138797875	1.0
PTBXL	16512	10356	7	SPEC	-10	-10	0.7823908722144759	0.006057445391029207	0.025540634552380873	0.1792230638034327	1.0
PTBXL	16512	10356	8	SPEC	-10	-10	0.572790882440458	0.007112728480899083	0.030118003996512523	0.18016637758264278	1.0
PTBXL	16512	10356	9	SPEC	-10	-10	0.5301670932180856	0.006282911862512399	0.026980533700456534	0.17206126117186965	1.0
PTBXL	16512	10356	10	SPEC	-10	-10	0.8557079083022909	0.0061704918188760045	0.022624204538804874	0.21127109232612185	1.0
PTBXL	16512	10356	11	SPEC	-10	-10	0.5104421030470687	0.0053928691919530045	0.02193965499546657	0.20039233377634297	1.0
PTBXL	16512	10356	12	SPEC	-10	-10	0.5500894901293113	0.005408474157852769	0.026650021904541632	0.1958358984726328	1.0
PTBXL	16512	10356	13	SPEC	-10	-10	0.5314925460330697	0.007365340399053885	0.02955963573603161	0.11749337004683347	1.0
PTBXL	16512	10356	14	SPEC	-10	-10	0.6135118641168387	0.006099485059419455	0.02560581951259539	0.1964453537530794	1.0
PTBXL	16512	10356	15	SPEC	-10	-10	0.5181379508987864	0.005693384150331627	0.023273690893652797	0.13270774566915255	1.0
PTBXL	16512	10356	16	SPEC	-10	-10	0.5777776524045783	0.006494656420551086	0.028059740925706577	0.1279982070043036	1.0
PTBXL	16512	10356	17	SPEC	-10	-10	0.5477648578685611	0.006395711965795494	0.028494408356101134	0.20661990315140927	1.0
PTBXL	16512	10356	18	SPEC	-10	-10	0.46281913424365184	0.005073799384605407	0.02203400621917697	0.15901640919746884	1.0
PTBXL	16512	10356	19	SPEC	-10	-10	0.5402545261154903	0.005790771038043566	0.02473154137457876	0.23134132795106158	1.0
PTBXL	16512	10356	20	SPEC	-10	-10	0.6101708819480204	0.0062151690168107095	0.0251151293971323	0.23649640589225346	1.0
PTBXL	16512	10356	1	SPEC	-10	10	0.7353800693385893	0.00596138598018248	0.024519537675953766	0.16334362850337977	1.0
PTBXL	16512	10356	2	SPEC	-10	10	2.3296929373940496	0.004877904314370738	0.021119935736082243	0.24476235292936022	1.0
PTBXL	16512	10356	3	SPEC	-10	10	0.5033831477333246	0.00601875389296347	0.024736617457767847	0.19485328622652495	1.0
PTBXL	16512	10356	4	SPEC	-10	10	0.592301233891381	0.005282982174226328	0.021875847868364832	0.17761909167954168	1.0
PTBXL	16512	10356	5	SPEC	-10	10	0.7591490462875221	0.00590958535946915	0.021638667865574304	0.23010902556360366	1.0
PTBXL	16512	10356	6	SPEC	-10	10	0.6069407261366313	0.005172035081689762	0.02059371536273755	0.18013750710322715	1.0
PTBXL	16512	10356	7	SPEC	-10	10	0.7405469987983595	0.0053838475397978355	0.022525207665480936	0.17930159936413692	1.0
PTBXL	16512	10356	8	SPEC	-10	10	0.7225038756054146	0.006161078776226289	0.02597623962766133	0.18020583805130397	1.0
PTBXL	16512	10356	9	SPEC	-10	10	0.537330497846917	0.005532148987025897	0.023465884418319767	0.17214087156365707	1.0
PTBXL	16512	10356	10	SPEC	-10	10	0.7864317040964295	0.0055373794165524655	0.020080196744615104	0.21027073532459972	1.0
PTBXL	16512	10356	11	SPEC	-10	10	0.4819937379264837	0.004806331492103321	0.019452484587539186	0.20039176288223884	1.0
PTBXL	16512	10356	12	SPEC	-10	10	0.5321407135943691	0.004850107458374712	0.023823037758941932	0.19587424983313403	1.0
PTBXL	16512	10356	13	SPEC	-10	10	0.5495101863230969	0.006568054828983774	0.025885907843477534	0.11760582446939818	1.0
PTBXL	16512	10356	14	SPEC	-10	10	0.5701727006751585	0.005497246385568035	0.02259692525693756	0.19561826305800062	1.0
PTBXL	16512	10356	15	SPEC	-10	10	0.5207367566063029	0.005071291905430632	0.02049811648457402	0.13284092874999692	1.0
PTBXL	16512	10356	16	SPEC	-10	10	0.573084656050419	0.005754213910175202	0.024313286141841126	0.12901619229326605	1.0
PTBXL	16512	10356	17	SPEC	-10	10	1.0710889506554628	0.005622627047912415	0.02466430735687778	0.20636862658824764	1.0
PTBXL	16512	10356	18	SPEC	-10	10	0.4732764021217649	0.0045786569533684575	0.019701876857166956	0.1590363451406465	1.0
PTBXL	16512	10356	19	SPEC	-10	10	0.575969738116826	0.005164459323061857	0.02182841371281932	0.23156242539646218	1.0
PTBXL	16512	10356	20	SPEC	-10	10	0.6183177529167653	0.005422960066910304	0.021759062884716716	0.23651421411483545	1.0
PTBXL	16512	10356	1	SPEC	10	-10	0.7593646805895916	0.00787054144239569	0.03344273762770794	0.1626086391725265	1.0
PTBXL	16512	10356	2	SPEC	10	-10	0.6615382347818579	0.006053009388800498	0.027097785008475095	0.24449556854933094	1.0
PTBXL	16512	10356	3	SPEC	10	-10	0.5310889260285949	0.007623505360222461	0.03272291775451098	0.1950536298712078	1.0
PTBXL	16512	10356	4	SPEC	10	-10	0.5453230881107701	0.006653879985395772	0.028375769933731178	0.17825309862623562	1.0
PTBXL	16512	10356	5	SPEC	10	-10	0.6534378142137276	0.007487336062595999	0.028198951765980737	0.2282777221944019	1.0
PTBXL	16512	10356	6	SPEC	10	-10	0.500274313537575	0.006629931319253251	0.027150290051246608	0.1789285974213468	1.0
PTBXL	16512	10356	7	SPEC	10	-10	0.6385844351788419	0.006897842983096894	0.02948331135453501	0.1793983783911645	1.0
PTBXL	16512	10356	8	SPEC	10	-10	0.579920720007784	0.008373446292162306	0.03592679302708058	0.17993641355020537	1.0
PTBXL	16512	10356	9	SPEC	10	-10	0.5173887740523377	0.0073452373415026926	0.03184614952127178	0.17187926321601854	1.0
PTBXL	16512	10356	10	SPEC	10	-10	0.9003757412737912	0.006973042619840144	0.026132285777104164	0.21045647688943334	1.0
PTBXL	16512	10356	11	SPEC	10	-10	0.5204908545492373	0.0059522526495580114	0.02437131843358127	0.20194208637286323	1.0
PTBXL	16512	10356	12	SPEC	10	-10	0.5119191752585978	0.006154726691021154	0.030624910901967964	0.19573589917284964	1.0
PTBXL	16512	10356	13	SPEC	10	-10	0.43346782778761067	0.008244438900802571	0.03409504572911662	0.11605446324035636	1.0
PTBXL	16512	10356	14	SPEC	10	-10	0.6051892925672989	0.007023595186757296	0.02993420384677429	0.1957669348118446	1.0
PTBXL	16512	10356	15	SPEC	10	-10	0.46140048347655244	0.00654733032794143	0.026973629123693766	0.13261270090664382	1.0
PTBXL	16512	10356	16	SPEC	10	-10	0.4655911318563928	0.007470118457245058	0.03324739061062134	0.12832443627091508	1.0
PTBXL	16512	10356	17	SPEC	10	-10	0.5539267783991303	0.007543167778293398	0.03391552101115512	0.20653947224219885	1.0
PTBXL	16512	10356	18	SPEC	10	-10	0.4318610847980309	0.0056827777641677325	0.025103744016737053	0.15881401843867335	1.0
PTBXL	16512	10356	19	SPEC	10	-10	0.5411969075071359	0.006610429544558328	0.028640304128343282	0.23123568400852515	1.0
PTBXL	16512	10356	20	SPEC	10	-10	0.5814232250538317	0.007154965065945463	0.029400846702895608	0.23583781585564598	1.0
PTBXL	16512	10356	1	SPEC	10	10	0.7472976861414085	0.006796458519177628	0.028318572729822557	0.16296152371498898	1.0
PTBXL	16512	10356	2	SPEC	10	10	0.639255637372714	0.005459916064409651	0.02368284543275072	0.24478281793856554	1.0
PTBXL	16512	10356	3	SPEC	10	10	0.5250016632142209	0.006689125657057405	0.0281186975489309	0.19529107746519678	1.0
PTBXL	16512	10356	4	SPEC	10	10	0.6337993594112907	0.005816413506317326	0.02457917792662176	0.1782710391400978	1.0
PTBXL	16512	10356	5	SPEC	10	10	0.7033093500442664	0.006490305700323513	0.02425684511339919	0.22841705116879452	1.0
PTBXL	16512	10356	6	SPEC	10	10	0.5406101819443857	0.005733389717076474	0.02338332825784352	0.17891168179934056	1.0
PTBXL	16512	10356	7	SPEC	10	10	0.6113066422797995	0.006007960068537088	0.025473869654913068	0.17947698801734335	1.0
PTBXL	16512	10356	8	SPEC	10	10	0.7533975724390122	0.007053068668166845	0.03012660309165952	0.17997604882571927	1.0
PTBXL	16512	10356	9	SPEC	10	10	0.5276680730240721	0.006311179410629192	0.027022083816798756	0.17195930494889297	1.0
PTBXL	16512	10356	10	SPEC	10	10	0.8145859084915005	0.006131863086605348	0.022711163630379744	0.2094558045914339	1.0
PTBXL	16512	10356	11	SPEC	10	10	0.48704286389322976	0.005216894020168759	0.021245338435258818	0.20194120610820682	1.0
PTBXL	16512	10356	12	SPEC	10	10	0.49681850271460937	0.005412610803846415	0.026839916454533604	0.19577447988634936	1.0
PTBXL	16512	10356	13	SPEC	10	10	0.46961708659880774	0.007185218319510774	0.029138640041931438	0.1161777736712408	1.0
PTBXL	16512	10356	14	SPEC	10	10	0.5566237721267917	0.006193543258997032	0.02583019338367814	0.194941632237099	1.0
PTBXL	16512	10356	15	SPEC	10	10	0.47247589963117603	0.005714375451253179	0.023272981480455025	0.13274606536204434	1.0
PTBXL	16512	10356	16	SPEC	10	10	0.478520024714369	0.006448380119480674	0.02803632853679192	0.12934855466947495	1.0
PTBXL	16512	10356	17	SPEC	10	10	1.1620315551624802	0.0064552401177249115	0.028568827609591223	0.20628816898092237	1.0
PTBXL	16512	10356	18	SPEC	10	10	0.4476280087432893	0.005046081382828313	0.02207906758298728	0.15883427152984925	1.0
PTBXL	16512	10356	19	SPEC	10	10	0.5818097012844847	0.005780460051901062	0.02477775528129878	0.23145719954320165	1.0
PTBXL	16512	10356	20	SPEC	10	10	0.5954263702865343	0.006087834687626777	0.024831798632038934	0.23585597849206205	1.0
PTBXL	8788	13556	1	FD	-10	-10	0.2577276154338683	0.003590349080369325	0.0150882661744239	0.08151521850077481	1.0
PTBXL	8788	13556	2	FD	-10	-10	0.2158265776046728	0.003976248880604239	0.014986430480001376	0.08855201476445836	1.0
PTBXL	8788	13556	3	FD	-10	-10	0.3326514167075016	0.003735208321395641	0.014652928804501872	0.13644390288336228	1.0
PTBXL	8788	13556	4	FD	-10	-10	0.24421467830164442	0.003493812620884402	0.015633229746598615	0.1265869746971782	1.0
PTBXL	8788	13556	5	FD	-10	-10	0.28024629942574325	0.00406490656701937	0.015624217576515793	0.08351590034172918	1.0
PTBXL	8788	13556	6	FD	-10	-10	0.3231547818469221	0.0036117715968375544	0.014586945483537159	0.09586857797708288	1.0
PTBXL	8788	13556	7	FD	-10	-10	0.23477192969164948	0.003671025518214359	0.014981699335137731	0.08322967598974738	1.0
PTBXL	8788	13556	1	FD	-10	10	0.2654670340262049	0.0033133802814880983	0.01374606633729995	0.08083354184131601	1.0
PTBXL	8788	13556	2	FD	-10	10	0.2843646724623183	0.00362899158333359	0.013574661618311858	0.08866107319914213	1.0
PTBXL	8788	13556	3	FD	-10	10	0.3094944837321685	0.003385961580760108	0.013281158359152919	0.13600554407154336	1.0
PTBXL	8788	13556	4	FD	-10	10	0.24914329954231657	0.0031528333907240844	0.014030742566830434	0.12683795265667874	1.0
PTBXL	8788	13556	5	FD	-10	10	0.5155080902608098	0.003729952807179199	0.014175129695603259	0.08283429780714771	1.0
PTBXL	8788	13556	6	FD	-10	10	0.30708423436394483	0.00332322947909109	0.013267858401087625	0.09540708227885016	1.0
PTBXL	8788	13556	7	FD	-10	10	0.22919834026085092	0.0033243085250553137	0.013499681966006429	0.08317856953001408	1.0
PTBXL	8788	13556	1	FD	10	-10	0.2545844209290285	0.004091675403264104	0.01730558686770477	0.08155813279237138	1.0
PTBXL	8788	13556	2	FD	10	-10	0.20355603878406245	0.004545503735279913	0.017174764592049894	0.08853887130757628	1.0
PTBXL	8788	13556	3	FD	10	-10	0.2994258374052946	0.00420237088918272	0.016618225669977952	0.1366404251266262	1.0
PTBXL	8788	13556	4	FD	10	-10	0.25349458608229175	0.0039309915497706014	0.017761656453620697	0.1268735128427367	1.0
PTBXL	8788	13556	5	FD	10	-10	0.2025465994504902	0.004443283682102581	0.017343293115909066	0.0845363633527714	1.0
PTBXL	8788	13556	6	FD	10	-10	0.2631066508459949	0.0041186620891492665	0.016701680475036732	0.09589932973975719	1.0
PTBXL	8788	13556	7	FD	10	-10	0.22329436192820304	0.004212672552295195	0.017236893429032545	0.08325286909366249	1.0
PTBXL	8788	13556	1	FD	10	10	0.26373716589762175	0.0037136293158405395	0.01550111163702175	0.08087537093209637	1.0
PTBXL	8788	13556	2	FD	10	10	0.28272684859937314	0.0040776527338058	0.015289297970658011	0.08864805236335914	1.0
PTBXL	8788	13556	3	FD	10	10	0.277576520836049	0.00374709696563516	0.014813069859586794	0.13620010515174127	1.0
PTBXL	8788	13556	4	FD	10	10	0.2578506696203355	0.0034876230881567953	0.01566825955190643	0.1271248740547665	1.0
PTBXL	8788	13556	5	FD	10	10	0.4789875338132304	0.004014470596614598	0.01547734162706156	0.08383050259193581	1.0
PTBXL	8788	13556	6	FD	10	10	0.25274747784586826	0.0037268170350316107	0.01493664247389251	0.09543726707548375	1.0
PTBXL	8788	13556	7	FD	10	10	0.21849761175170032	0.003749065555551953	0.015263137709503072	0.08320165823059242	1.0
PTBXL	8788	13556	1	SPEC	-10	-10	0.49575967816631406	0.00448776916308212	0.015539458685904	0.19270942121229823	1.0
PTBXL	8788	13556	2	SPEC	-10	-10	0.480504259020466	0.004729816142180256	0.015361220714781415	0.21580883830502287	1.0
PTBXL	8788	13556	3	SPEC	-10	-10	0.406459936286177	0.004744164005177881	0.015144144669595645	0.3078572812773622	1.0
PTBXL	8788	13556	4	SPEC	-10	-10	0.512665330679041	0.004297573961838541	0.01599068847692329	0.2412272803260022	1.0
PTBXL	8788	13556	5	SPEC	-10	-10	0.6207883474842371	0.00502977113528944	0.016157211918777326	0.20923326804068446	1.0
PTBXL	8788	13556	6	SPEC	-10	-10	0.9221783070024017	0.0044098050948736785	0.014956477554016849	0.16359046967838572	1.0
PTBXL	8788	13556	7	SPEC	-10	-10	0.5676043431749856	0.004653009749345623	0.015258100189986678	0.18757938792141973	1.0
PTBXL	8788	13556	1	SPEC	-10	10	0.5269712504671417	0.0041802559032992365	0.014212407931135398	0.18947188906408974	1.0
PTBXL	8788	13556	2	SPEC	-10	10	0.5584606887559126	0.004358682717846966	0.013934736181247633	0.2155139604392881	1.0
PTBXL	8788	13556	3	SPEC	-10	10	0.3963327320822387	0.004333373809928258	0.013722985897172985	0.306242314167908	1.0
PTBXL	8788	13556	4	SPEC	-10	10	0.4956426077440801	0.0039128142432369	0.014370260503242605	0.24144163533493185	1.0
PTBXL	8788	13556	5	SPEC	-10	10	0.7473194180927234	0.0046810944775117986	0.014720267342379988	0.20674909927704868	1.0
PTBXL	8788	13556	6	SPEC	-10	10	0.850478597620627	0.0041195554106666366	0.013639053339746398	0.1614107717757753	1.0
PTBXL	8788	13556	7	SPEC	-10	10	0.6918702411478306	0.004218316300145675	0.0137660825006918	0.18705186107610502	1.0
PTBXL	8788	13556	1	SPEC	10	-10	0.5137928622612148	0.005090925712554525	0.017790963585056073	0.19298997935407158	1.0
PTBXL	8788	13556	2	SPEC	10	-10	0.46846557932862465	0.005364400454705767	0.017577011216837933	0.21571118639762638	1.0
PTBXL	8788	13556	3	SPEC	10	-10	0.3700687185438558	0.005305669242594928	0.017139349010075584	0.30853192156213227	1.0
PTBXL	8788	13556	4	SPEC	10	-10	0.49529197689135174	0.00479678522165221	0.018134314966689866	0.24143614186269405	1.0
PTBXL	8788	13556	5	SPEC	10	-10	0.6217553362072433	0.005375313712869194	0.0178650214428373	0.2153774040116042	1.0
PTBXL	8788	13556	6	SPEC	10	-10	0.8915750888069277	0.005002443008469289	0.017100251865605483	0.16362896276295993	1.0
PTBXL	8788	13556	7	SPEC	10	-10	0.5025130495775704	0.005336330836060328	0.017548118959845444	0.1876289222117256	1.0
PTBXL	8788	13556	1	SPEC	10	10	0.5467159135498252	0.00466514364637485	0.01599916534276531	0.18974052108936384	1.0
PTBXL	8788	13556	2	SPEC	10	10	0.5582634708308196	0.004860935749206846	0.0156712799680949	0.21541710184437254	1.0
PTBXL	8788	13556	3	SPEC	10	10	0.3633524251890581	0.004768606913232749	0.015274506716496742	0.30690573185166836	1.0
PTBXL	8788	13556	4	SPEC	10	10	0.4783153895949077	0.0042957135322064495	0.01601861666887138	0.24165103912961783	1.0
PTBXL	8788	13556	5	SPEC	10	10	0.7648079965375034	0.004935292418860316	0.016014293432169265	0.2126776381709224	1.0
PTBXL	8788	13556	6	SPEC	10	10	0.8145381727775812	0.00459753259727489	0.015333321349275413	0.16144540475702912	1.0
PTBXL	8788	13556	7	SPEC	10	10	0.6516943674938706	0.004754530211082137	0.015558464894346133	0.18710101518141567	1.0
PTBXL	13744	20317	1	FD	-10	-10	0.25081024538103086	0.002709983455362144	0.01460528884784992	0.10165106636734457	1.0
PTBXL	13744	20317	2	FD	-10	-10	0.42061708232355227	0.002357695370746674	0.013427243097707636	0.10502294932212403	1.0
PTBXL	13744	20317	3	FD	-10	-10	0.26333802376123183	0.002884859513954664	0.015685786684119598	0.1066886300836567	1.0
PTBXL	13744	20317	4	FD	-10	-10	0.26913888433546457	0.0025164501244980984	0.014183737044097464	0.11608698389157271	1.0
PTBXL	13744	20317	5	FD	-10	-10	0.32555825181702436	0.0023987628721394813	0.013483505315731574	0.0688821628004129	1.0
PTBXL	13744	20317	6	FD	-10	-10	0.26859522292376176	0.002803782345750758	0.015114907901169325	0.12011355404093865	1.0
PTBXL	13744	20317	7	FD	-10	-10	0.3797064017087374	0.002530346590268172	0.01355169249529352	0.1246639025460597	1.0
PTBXL	13744	20317	8	FD	-10	-10	0.318758407731666	0.0025816423752746103	0.01337729873481356	0.1206898167841785	1.0
PTBXL	13744	20317	9	FD	-10	-10	0.5376264696962336	0.0027558557551037415	0.014668386447086925	0.09227003720878736	1.0
PTBXL	13744	20317	1	FD	-10	10	0.25270381840185896	0.002405737206415819	0.012926232929392004	0.1016221890320542	1.0
PTBXL	13744	20317	2	FD	-10	10	0.41611703518869736	0.002129039873654476	0.012038049066907268	0.10519207693473782	1.0
PTBXL	13744	20317	3	FD	-10	10	0.24138349674767606	0.0025585665637940735	0.013899582555591485	0.10660720775721247	1.0
PTBXL	13744	20317	4	FD	-10	10	0.28728546842817243	0.0022659265921890995	0.012656107307021974	0.11624204469459	1.0
PTBXL	13744	20317	5	FD	-10	10	0.34568815901215116	0.0021388785864180928	0.011949515946905317	0.06885916987854031	1.0
PTBXL	13744	20317	6	FD	-10	10	0.27244912937381854	0.002546877568147659	0.013581670973816469	0.11970744534286967	1.0
PTBXL	13744	20317	7	FD	-10	10	0.38532445926915593	0.0022729585424299957	0.012079037435887348	0.12471774859589255	1.0
PTBXL	13744	20317	8	FD	-10	10	9.37186356967718	0.0023205843323013792	0.011974430529893524	0.12064430463487963	1.0
PTBXL	13744	20317	9	FD	-10	10	0.5168088526051895	0.002445206713159827	0.012908568771783755	0.09226306276400226	1.0
PTBXL	13744	20317	1	FD	10	-10	0.24457655716939325	0.003007349285058755	0.01626275085439046	0.10079057923427114	1.0
PTBXL	13744	20317	2	FD	10	-10	0.4329940615499541	0.0025161532504913826	0.014649423756977767	0.10205803401141109	1.0
PTBXL	13744	20317	3	FD	10	-10	0.17693689657450498	0.0031630691409810694	0.017256361383653038	0.10577942539034836	1.0
PTBXL	13744	20317	4	FD	10	-10	0.2536532994451776	0.0027214872065260483	0.015665068331304342	0.11581732247589739	1.0
PTBXL	13744	20317	5	FD	10	-10	0.25905738012456975	0.0026202444072058215	0.01475287050078866	0.06841854875801731	1.0
PTBXL	13744	20317	6	FD	10	-10	0.18874175237036547	0.0030506259198774676	0.0167440376778366	0.11909591604210139	1.0
PTBXL	13744	20317	7	FD	10	-10	0.3758136660600397	0.0027132712470292835	0.014774457775488482	0.1229648827432632	1.0
PTBXL	13744	20317	8	FD	10	-10	0.3261154005873847	0.00278621482944701	0.014681260088997132	0.11943632455353768	1.0
PTBXL	13744	20317	9	FD	10	-10	0.5555817514278414	0.0030390683015921916	0.016374577955808014	0.0890663817436882	1.0
PTBXL	13744	20317	1	FD	10	10	0.24759891647250823	0.0026195458029675783	0.014120289668571647	0.10076201026466819	1.0
PTBXL	13744	20317	2	FD	10	10	0.42646063774506837	0.00224085758751522	0.0129456062695424	0.1022330825446301	1.0
PTBXL	13744	20317	3	FD	10	10	0.16405935550083253	0.0027516349827659725	0.014997371504693723	0.10569701914346742	1.0
PTBXL	13744	20317	4	FD	10	10	0.2761117000741669	0.002412558467250775	0.0137516743603465	0.11597587892487468	1.0
PTBXL	13744	20317	5	FD	10	10	0.2904380378245774	0.0022978450798236895	0.01285480911197755	0.06839535620825422	1.0
PTBXL	13744	20317	6	FD	10	10	0.20438543022935926	0.002722770670199748	0.014765396989354146	0.1186848932907056	1.0
PTBXL	13744	20317	7	FD	10	10	0.38263562149502994	0.0024001474137987917	0.012960610268031535	0.12302080627507203	1.0
PTBXL	13744	20317	8	FD	10	10	10.482360583153607	0.002468372579504799	0.012948290718332754	0.11939043100578162	1.0
PTBXL	13744	20317	9	FD	10	10	0.5293031626716351	0.0026447767824042817	0.01412658997289579	0.08906126982426338	1.0
PTBXL	13744	20317	1	SPEC	-10	-10	1.2834036493967316	0.0035696243550907922	0.014867495137837031	0.20740114227105294	1.0
PTBXL	13744	20317	2	SPEC	-10	-10	0.7902649204371957	0.0031438361354717463	0.01375750831495891	0.20545565809446162	1.0
PTBXL	13744	20317	3	SPEC	-10	-10	0.5134128850977705	0.0038220077053149415	0.016131003851763075	0.20059677274988058	1.0
PTBXL	13744	20317	4	SPEC	-10	-10	0.5778261709506334	0.0035455458995377154	0.014660909976214831	0.2507250516074676	1.0
PTBXL	13744	20317	5	SPEC	-10	-10	1.09767774474525	0.0031501048376419223	0.01379450178414464	0.1756949079001388	1.0
PTBXL	13744	20317	6	SPEC	-10	-10	0.41937343839193136	0.003652566889281651	0.015482461047841125	0.2548957074873976	1.0
PTBXL	13744	20317	7	SPEC	-10	-10	0.5745507909480214	0.0035481364711312034	0.014060314502443683	0.26727557327596163	1.0
PTBXL	13744	20317	8	SPEC	-10	-10	0.9640606174954258	0.0034256917431594977	0.01376504989385702	0.26417440893637323	1.0
PTBXL	13744	20317	9	SPEC	-10	-10	0.6127434111187918	0.0037352816486928807	0.015083501928835532	0.20508008558237817	1.0
PTBXL	13744	20317	1	SPEC	-10	10	2.144315586434301	0.0031803816593066543	0.01316672281338637	0.20740847421189884	1.0
PTBXL	13744	20317	2	SPEC	-10	10	0.7716924132372142	0.002851075186519488	0.012346743633267803	0.20586994290360597	1.0
PTBXL	13744	20317	3	SPEC	-10	10	0.4779235896464886	0.0033923436063194026	0.014292066160048845	0.20041178533414217	1.0
PTBXL	13744	20317	4	SPEC	-10	10	0.5947419458429315	0.0032244442479513555	0.013108567415876264	0.2510122001119043	1.0
PTBXL	13744	20317	5	SPEC	-10	10	1.091786714575764	0.0028176867759132037	0.01223854050525943	0.17558703485271446	1.0
PTBXL	13744	20317	6	SPEC	-10	10	0.42511354685802444	0.0033318885598550172	0.013943878029121774	0.2545171505743784	1.0
PTBXL	13744	20317	7	SPEC	-10	10	0.5888975375482479	0.003196266800489839	0.012547733120690461	0.2673699638558847	1.0
PTBXL	13744	20317	8	SPEC	-10	10	0.8917644676631157	0.0030848805603203603	0.012329499932146997	0.264036369573542	1.0
PTBXL	13744	20317	9	SPEC	-10	10	0.5960336269065548	0.0033258343493130123	0.013291308870795767	0.20507560830374674	1.0
PTBXL	13744	20317	1	SPEC	10	-10	1.2813960405052622	0.003949425973488906	0.01656322353953803	0.2059393717725156	1.0
PTBXL	13744	20317	2	SPEC	10	-10	0.800207429085462	0.0033168732902211706	0.014997736344754152	0.19964007384396923	1.0
PTBXL	13744	20317	3	SPEC	10	-10	0.5079426453917221	0.004162586884876423	0.01773631238235252	0.199268433115657	1.0
PTBXL	13744	20317	4	SPEC	10	-10	0.5571235035066456	0.0038234942196086587	0.016189925349825357	0.24775896957326707	1.0
PTBXL	13744	20317	5	SPEC	10	-10	1.1570605582521016	0.003390361889429754	0.015086894834713004	0.17169048109766374	1.0
PTBXL	13744	20317	6	SPEC	10	-10	0.36705887499290796	0.0039052589244108382	0.017119663694525812	0.24770131005134835	1.0
PTBXL	13744	20317	7	SPEC	10	-10	0.5804568283906696	0.0037887784981791212	0.015327534604245501	0.26827845656788246	1.0
PTBXL	13744	20317	8	SPEC	10	-10	0.9705059704300611	0.003688255602123226	0.015111891605760326	0.262801887019427	1.0
PTBXL	13744	20317	9	SPEC	10	-10	0.5139948828167372	0.004069575844200062	0.016827156928511864	0.2000347513087571	1.0
PTBXL	13744	20317	1	SPEC	10	10	2.26215791447742	0.003453371567401677	0.014390715003121866	0.2059486733351341	1.0
PTBXL	13744	20317	2	SPEC	10	10	0.7781993778073787	0.0029679920878108775	0.013267574950835774	0.20007447888392885	1.0
PTBXL	13744	20317	3	SPEC	10	10	0.46822531391998495	0.003624437817070037	0.01541226958890538	0.19907997073923275	1.0
PTBXL	13744	20317	4	SPEC	10	10	0.5788621556215445	0.003425591289604694	0.014242536900518955	0.24806157966688108	1.0
PTBXL	13744	20317	5	SPEC	10	10	1.1426924055272472	0.0029835704363352497	0.01316101740914551	0.17158293186990733	1.0
PTBXL	13744	20317	6	SPEC	10	10	0.3809756978062005	0.0035038242056101444	0.015133786920115752	0.24736605146472074	1.0
PTBXL	13744	20317	7	SPEC	10	10	0.5958720191880578	0.0033619073468175945	0.01346307961697898	0.2683739803802218	1.0
PTBXL	13744	20317	8	SPEC	10	10	0.8886071983090991	0.0032738620971130067	0.013337025586292578	0.2626617663509185	1.0
PTBXL	13744	20317	9	SPEC	10	10	0.5088398512932069	0.003555376221596665	0.014536957101779689	0.20003626689601786	1.0
PTBXL	1825	16994	1	FD	-10	-10	0.3749426984887335	0.002477013249119825	0.008910269052005024	0.09540349794727458	1.0
PTBXL	1825	16994	2	FD	-10	-10	0.3264821013957629	0.00276577779911059	0.010280085589944364	0.14783821552241613	1.0
PTBXL	1825	16994	3	FD	-10	-10	0.21665900298399732	0.0028844895667884574	0.0116852168666662	0.1462116924344099	1.0
PTBXL	1825	16994	4	FD	-10	-10	0.26781003290826855	0.00267479572252713	0.00844847902788277	0.11050670189077294	1.0
PTBXL	1825	16994	5	FD	-10	-10	0.27844770148879155	0.0028849566139396658	0.011932455408595272	0.12140864284998151	1.0
PTBXL	1825	16994	6	FD	-10	-10	0.1888350259254323	0.00231950503077365	0.007960360443869972	0.12369339663137711	1.0
PTBXL	1825	16994	7	FD	-10	-10	0.30707040208464426	0.0028610528467922208	0.010929373109171477	0.11006523911720008	1.0
PTBXL	1825	16994	8	FD	-10	-10	0.4617093763460199	0.0024865645376956486	0.009739370097915919	0.12210176113720118	1.0
PTBXL	1825	16994	9	FD	-10	-10	0.4138406059953307	0.002979263192576637	0.011314812193747057	0.09675834996261955	1.0
PTBXL	1825	16994	1	FD	-10	10	0.39970537899682845	0.0022358376226395706	0.007993324631611549	0.09549864859533565	1.0
PTBXL	1825	16994	2	FD	-10	10	0.3715997066219355	0.002480331700125448	0.009171155410854934	0.1479344781843677	1.0
PTBXL	1825	16994	3	FD	-10	10	0.19454271473542903	0.002556016901759722	0.010327917908822306	0.14617361085399005	1.0
PTBXL	1825	16994	4	FD	-10	10	0.3109360257830295	0.0026668179777082405	0.009722155951622936	0.12215740440266926	1.0
PTBXL	1825	16994	5	FD	-10	10	0.27704516362031534	0.0025654899938191513	0.010551959550986095	0.12145654890878659	1.0
PTBXL	1825	16994	6	FD	-10	10	0.18264666052975065	0.002107486695596059	0.007209788121570476	0.1236424233754328	1.0
PTBXL	1825	16994	7	FD	-10	10	0.3082591581936517	0.0025870415175802517	0.0098401116955136	0.11008100641472039	1.0
PTBXL	1825	16994	8	FD	-10	10	0.42497550751729324	0.0022891110089789083	0.008876631236278151	0.12171203620231069	1.0
PTBXL	1825	16994	9	FD	-10	10	0.4836651092326703	0.002679416352665466	0.010086501870471633	0.0965024570721354	1.0
PTBXL	1825	16994	1	FD	10	-10	0.27465744142047355	0.002788811417717097	0.010140302310928674	0.0955545846418398	1.0
PTBXL	1825	16994	2	FD	10	-10	0.3108969497964171	0.0031229982572623005	0.011714441074603421	0.14783818120782388	1.0
PTBXL	1825	16994	3	FD	10	-10	0.23961933324227316	0.0032954126831933506	0.013363822460899084	0.14636927478349793	1.0
PTBXL	1825	16994	4	FD	10	-10	0.2378812999792855	0.003121236619226192	0.00986550276520168	0.11032938552156564	1.0
PTBXL	1825	16994	5	FD	10	-10	0.23424923364743472	0.003300429527317144	0.013782461331079871	0.12123205202009157	1.0
PTBXL	1825	16994	6	FD	10	-10	0.1799254778916568	0.0025596904844351273	0.008850834190430274	0.1236419345226028	1.0
PTBXL	1825	16994	7	FD	10	-10	0.32325909359844346	0.0032897070801372586	0.01265755283828808	0.1100804963491175	1.0
PTBXL	1825	16994	8	FD	10	-10	0.4910994176271288	0.0027776554120701722	0.010958771342337092	0.12210840585123355	1.0
PTBXL	1825	16994	9	FD	10	-10	0.36049977209953477	0.003432320980092099	0.013096213254510117	0.09670300604918865	1.0
PTBXL	1825	16994	1	FD	10	10	0.3150511141256129	0.002478514066852152	0.008954985680620559	0.09564970497730689	1.0
PTBXL	1825	16994	2	FD	10	10	0.36389802993499454	0.002754088969038607	0.010275214056066136	0.1479345695587027	1.0
PTBXL	1825	16994	3	FD	10	10	0.21124240353442097	0.0028642461596321673	0.011584870093044524	0.14633110338127744	1.0
PTBXL	1825	16994	4	FD	10	10	0.29242209376088135	0.0030422559616701222	0.011116781749320168	0.12200990950213828	1.0
PTBXL	1825	16994	5	FD	10	10	0.23887429154978684	0.0028774502968448	0.011946965222753262	0.1212801398471523	1.0
PTBXL	1825	16994	6	FD	10	10	0.17404286335418784	0.002296862734781237	0.007915874669382487	0.12359087142681868	1.0
PTBXL	1825	16994	7	FD	10	10	0.3223645253456742	0.0029181033116812607	0.011176980154800415	0.11009621953082803	1.0
PTBXL	1825	16994	8	FD	10	10	0.4465862652560686	0.002522726071225048	0.009851074821162977	0.12171836745372093	1.0
PTBXL	1825	16994	9	FD	10	10	0.44767150591900595	0.003026431234909571	0.011443999919398283	0.09644721015396224	1.0
PTBXL	1825	16994	1	SPEC	-10	-10	0.7401744689119106	0.003362306816747583	0.009473201057666747	0.24422853238492484	1.0
PTBXL	1825	16994	2	SPEC	-10	-10	0.5009443232402633	0.0037087706520231595	0.01066180560757359	0.2550943165690771	1.0
PTBXL	1825	16994	3	SPEC	-10	-10	0.4548791242629366	0.0036772236141108033	0.011974713014079708	0.24801462878603922	1.0
PTBXL	1825	16994	4	SPEC	-10	-10	0.4782478359565447	0.003439530185156416	0.008938064959105775	0.22419650523661577	1.0
PTBXL	1825	16994	5	SPEC	-10	-10	0.6021626164377396	0.003609353066115437	0.01227293926081077	0.22374787000100646	1.0
PTBXL	1825	16994	6	SPEC	-10	-10	0.6512007454659156	0.0031999520756878803	0.008342076962024112	0.25220571224947963	1.0
PTBXL	1825	16994	7	SPEC	-10	-10	0.7463368767732015	0.0035734681285569687	0.011341474997013585	0.24379095835182527	1.0
PTBXL	1825	16994	8	SPEC	-10	-10	0.671897540473782	0.0033634768631920823	0.010136132937986526	0.2534188941814612	1.0
PTBXL	1825	16994	9	SPEC	-10	-10	0.4965328808436365	0.004041367796551204	0.011746880347289445	0.19048919175345064	1.0
PTBXL	1825	16994	1	SPEC	-10	10	0.7648005797755275	0.0030521699592004027	0.008518415907304563	0.24438011228682327	1.0
PTBXL	1825	16994	2	SPEC	-10	10	0.5523201459113812	0.0033472497393922706	0.009529270485087173	0.25527328565131685	1.0
PTBXL	1825	16994	3	SPEC	-10	10	0.5190228210927924	0.003264466115784475	0.010589477796687065	0.24790913719217092	1.0
PTBXL	1825	16994	4	SPEC	-10	10	0.514511111848216	0.003471290841560193	0.010242165425200926	0.2508700551284038	1.0
PTBXL	1825	16994	5	SPEC	-10	10	0.5777820177427323	0.0032572467573269894	0.010884391223958565	0.2235424247568987	1.0
PTBXL	1825	16994	6	SPEC	-10	10	0.8418715921855228	0.002912082664244431	0.00756449408329711	0.2520555449105682	1.0
PTBXL	1825	16994	7	SPEC	-10	10	0.753940320463282	0.0032922135014228863	0.010235172859714823	0.24323266883147804	1.0
PTBXL	1825	16994	8	SPEC	-10	10	0.6378635905465138	0.0031224784760099052	0.009261824870547745	0.25206177904171956	1.0
PTBXL	1825	16994	9	SPEC	-10	10	0.7323740350240517	0.0036715450362774923	0.010512235218638777	0.19031869100192403	1.0
PTBXL	1825	16994	1	SPEC	10	-10	0.5796320591658846	0.0037787260692914992	0.010763145323216565	0.24456696717524667	1.0
PTBXL	1825	16994	2	SPEC	10	-10	0.48834617612071834	0.0041511234523236955	0.012105867125487293	0.2548953990260506	1.0
PTBXL	1825	16994	3	SPEC	10	-10	0.4973515220149784	0.004196580143978841	0.013691138568680487	0.24830545257608044	1.0
PTBXL	1825	16994	4	SPEC	10	-10	0.4355834180927045	0.003954771806378629	0.010411019540711866	0.22298253459518458	1.0
PTBXL	1825	16994	5	SPEC	10	-10	0.5885515094817799	0.004086137439612166	0.014134145787216123	0.22323466685843882	1.0
PTBXL	1825	16994	6	SPEC	10	-10	0.6550150984597454	0.003503459647869971	0.009258121831134863	0.2522215697296951	1.0
PTBXL	1825	16994	7	SPEC	10	-10	0.7726348200223829	0.004095032417447056	0.01311424565983542	0.24380506634833357	1.0
PTBXL	1825	16994	8	SPEC	10	-10	0.6976801599585114	0.003731452107001448	0.011375076472701516	0.25367089330666565	1.0
PTBXL	1825	16994	9	SPEC	10	-10	0.46786447987694313	0.004623433466151491	0.013564504117121462	0.19018351778704146	1.0
PTBXL	1825	16994	1	SPEC	10	10	0.627404235105707	0.003377769697982931	0.00952776899586538	0.24471804241463851	1.0
PTBXL	1825	16994	2	SPEC	10	10	0.5480303065568575	0.0036852033561952198	0.010638709062689171	0.2550750872832848	1.0
PTBXL	1825	16994	3	SPEC	10	10	0.5645051214945305	0.003654362363958852	0.011875117132955424	0.24819966338187177	1.0
PTBXL	1825	16994	4	SPEC	10	10	0.4841791461336742	0.003910988562029526	0.011688736551258435	0.24989569578129875	1.0
PTBXL	1825	16994	5	SPEC	10	10	0.5626540809643715	0.0036172859643046813	0.012287885840045953	0.22303024518506284	1.0
PTBXL	1825	16994	6	SPEC	10	10	0.8666810568339345	0.003149143384333765	0.008290243699841821	0.25207088437824965	1.0
PTBXL	1825	16994	7	SPEC	10	10	0.7776418054403661	0.0037022751630873957	0.011608072300297685	0.24324628670787715	1.0
PTBXL	1825	16994	8	SPEC	10	10	0.6566089665710083	0.00341880976323203	0.010252150569715231	0.2523098428804557	1.0
PTBXL	1825	16994	9	SPEC	10	10	0.7409605009794864	0.004119541912937779	0.011899961960515485	0.19001492199498896	1.0
PTBXL	11700	2776	1	FD	-10	-10	0.2872811767986333	0.0032543813212892302	0.01644129708004407	0.09814913784771012	1.0
PTBXL	11700	2776	2	FD	-10	-10	0.39029264419571563	0.002922681681060059	0.014872084356393481	0.09632777868855397	1.0
PTBXL	11700	2776	3	FD	-10	-10	0.30875124187004144	0.0027970859445761186	0.013594283712555373	0.1340630244529685	1.0
PTBXL	11700	2776	4	FD	-10	-10	0.3521004101716599	0.003110975724267854	0.013543088239485846	0.09729829764403608	1.0
PTBXL	11700	2776	5	FD	-10	-10	0.3007799081487775	0.003200910000668701	0.01409393248725181	0.14260038440945152	1.0
PTBXL	11700	2776	6	FD	-10	-10	0.2128126334316218	0.002743055864790594	0.0128917450906523	0.1630338143408714	1.0
PTBXL	11700	2776	7	FD	-10	-10	0.2556972867766842	0.0034098316354696416	0.016744711468185708	0.15439397649813127	1.0
PTBXL	11700	2776	8	FD	-10	-10	0.22711673931453122	0.0033425772544528193	0.01665607671682161	0.13825481711351809	1.0
PTBXL	11700	2776	9	FD	-10	-10	0.2752473837035442	0.003415583029899875	0.015394760186977509	0.10276440817431179	1.0
PTBXL	11700	2776	10	FD	-10	-10	0.3421517821493638	0.0036323434270846785	0.01569715781107472	0.13717571538942677	1.0
PTBXL	11700	2776	11	FD	-10	-10	0.39967253443101053	0.003343288403340331	0.015804578552084423	0.13864917132349874	1.0
PTBXL	11700	2776	1	FD	-10	10	0.2946604408973621	0.0028900061519780357	0.014459216307507777	0.09830125769175635	1.0
PTBXL	11700	2776	2	FD	-10	10	0.9015167207299539	0.0026669308286669455	0.013400093235147471	0.09630878449584827	1.0
PTBXL	11700	2776	3	FD	-10	10	0.3183850568476337	0.0025489502576880626	0.012278872311785245	0.1340201173611247	1.0
PTBXL	11700	2776	4	FD	-10	10	0.33592384744822285	0.0027926241572988784	0.012091856469695156	0.09726747934741045	1.0
PTBXL	11700	2776	5	FD	-10	10	0.30627493472755335	0.0028662984731583365	0.012549685859495792	0.14261986212536304	1.0
PTBXL	11700	2776	6	FD	-10	10	0.3139939640060366	0.0024834003417764337	0.011596643267787749	0.1630028377507934	1.0
PTBXL	11700	2776	7	FD	-10	10	0.29218367854925803	0.0030014132653181933	0.014684403123328771	0.15443947970304606	1.0
PTBXL	11700	2776	8	FD	-10	10	0.2454289285442977	0.00298381467611316	0.014728198464909619	0.13790521184287793	1.0
PTBXL	11700	2776	9	FD	-10	10	0.3057028994272447	0.003013436582071577	0.013562341215442029	0.10284445392005352	1.0
PTBXL	11700	2776	10	FD	-10	10	0.3288798818429403	0.0032647514309939265	0.013886594111937633	0.137081662563636	1.0
PTBXL	11700	2776	11	FD	-10	10	0.40605568112673696	0.002968968559326248	0.013923873828111544	0.13882822355577465	1.0
PTBXL	11700	2776	1	FD	10	-10	0.27429488703250926	0.0037451991170462952	0.019046404980751833	0.09805224886499048	1.0
PTBXL	11700	2776	2	FD	10	-10	0.3691484024510338	0.003328877438990804	0.016913123009185897	0.09633231684937386	1.0
PTBXL	11700	2776	3	FD	10	-10	0.31501400551658026	0.00311573711161831	0.015258957248672897	0.1340101212041164	1.0
PTBXL	11700	2776	4	FD	10	-10	0.3121568210519639	0.0035167826075706296	0.015413123205575079	0.09725490625851578	1.0
PTBXL	11700	2776	5	FD	10	-10	0.2889650304593114	0.0036330009774848907	0.01612786647916324	0.14254814303522015	1.0
PTBXL	11700	2776	6	FD	10	-10	0.21116686345400426	0.003067337047299732	0.014459463353097392	0.16303383786721157	1.0
PTBXL	11700	2776	7	FD	10	-10	0.22709644482339914	0.003946547848183216	0.019549848100942832	0.15435064454552028	1.0
PTBXL	11700	2776	8	FD	10	-10	0.24051673380091665	0.003862807736366519	0.019324274756120724	0.13827914497563668	1.0
PTBXL	11700	2776	9	FD	10	-10	0.27837377810900416	0.0039485830760753035	0.017926564704891255	0.1027869697731917	1.0
PTBXL	11700	2776	10	FD	10	-10	0.27136120267735264	0.004110102837083278	0.01818569197239923	0.13776881884242256	1.0
PTBXL	11700	2776	11	FD	10	-10	0.398710463439699	0.003857097562543393	0.01828069317840321	0.13859219093908473	1.0
PTBXL	11700	2776	1	FD	10	10	0.28458351596907416	0.0032586535241539197	0.01640901154060925	0.0982045159748498	1.0
PTBXL	11700	2776	2	FD	10	10	0.9469185187701369	0.0029903832603072078	0.015002003166185085	0.09631330439355373	1.0
PTBXL	11700	2776	3	FD	10	10	0.325030894509065	0.0028031938276927254	0.013604899832347351	0.13396727479488868	1.0
PTBXL	11700	2776	4	FD	10	10	0.29895113662805917	0.0031079112343176856	0.013546733093799395	0.09722409340234642	1.0
PTBXL	11700	2776	5	FD	10	10	0.29670809655344327	0.003198817696165883	0.014118921069632227	0.14256765048633357	1.0
PTBXL	11700	2776	6	FD	10	10	0.3240330918184227	0.0027413250804761073	0.012839041065993113	0.1630028520868522	1.0
PTBXL	11700	2776	7	FD	10	10	0.27315448861448166	0.0033991390981986764	0.01677403314173089	0.15439618582951864	1.0
PTBXL	11700	2776	8	FD	10	10	0.25954083531233263	0.003376654859439417	0.016730298490989726	0.1379292926772503	1.0
PTBXL	11700	2776	9	FD	10	10	0.31279003605273964	0.00341090815085516	0.015461649575464585	0.10286703924470315	1.0
PTBXL	11700	2776	10	FD	10	10	0.2663062565374417	0.0036217463544083333	0.01576097143605335	0.1376727466992454	1.0
PTBXL	11700	2776	11	FD	10	10	0.40614292694785936	0.0033559021466411463	0.015777585690102954	0.13877134555408635	1.0
PTBXL	11700	2776	1	SPEC	-10	-10	0.5730960968903727	0.003977498207895133	0.016708186009752726	0.1804069490219286	1.0
PTBXL	11700	2776	2	SPEC	-10	-10	0.7129583682317685	0.0035704407750455124	0.015160194763682794	0.12872875063888237	1.0
PTBXL	11700	2776	3	SPEC	-10	-10	0.5026145781160343	0.003502582511949169	0.013856346019152891	0.24978760863348276	1.0
PTBXL	11700	2776	4	SPEC	-10	-10	0.5729146323964605	0.0038681743813119085	0.013907486115492248	0.16454872633395082	1.0
PTBXL	11700	2776	5	SPEC	-10	-10	0.5174022864405913	0.003910077829421942	0.014444482925201545	0.2361574757650139	1.0
PTBXL	11700	2776	6	SPEC	-10	-10	0.5826698472711258	0.003277646175100256	0.013146965301539222	0.2901297692363063	1.0
PTBXL	11700	2776	7	SPEC	-10	-10	0.6461666734838895	0.004078927606752222	0.017040977156506626	0.26964831960012775	1.0
PTBXL	11700	2776	8	SPEC	-10	-10	0.5169589050444248	0.0038712779376214885	0.016949529805950336	0.18824397233647716	1.0
PTBXL	11700	2776	9	SPEC	-10	-10	0.4948471708982094	0.0040958048052847475	0.015753929596937527	0.12063990757358965	1.0
PTBXL	11700	2776	10	SPEC	-10	-10	0.4786204446161617	0.004520145473732714	0.016111676252552935	0.2341630454844706	1.0
PTBXL	11700	2776	11	SPEC	-10	-10	0.6102885768701732	0.004006417557881646	0.016058612656453357	0.24910063725026374	1.0
PTBXL	11700	2776	1	SPEC	-10	10	0.5875056860446389	0.003592607907603902	0.014749202331246694	0.18173994920173567	1.0
PTBXL	11700	2776	2	SPEC	-10	10	0.8064173731653699	0.003306020344179628	0.013707638156562663	0.1291875406514521	1.0
PTBXL	11700	2776	3	SPEC	-10	10	0.5373764377375141	0.003210049019901408	0.012538458518509986	0.24947816605465356	1.0
PTBXL	11700	2776	4	SPEC	-10	10	0.5387593585198723	0.0034898639545292622	0.012435850702477809	0.1644662414658253	1.0
PTBXL	11700	2776	5	SPEC	-10	10	0.5195176644935634	0.0035396762445831153	0.012885554382142245	0.23638027546038956	1.0
PTBXL	11700	2776	6	SPEC	-10	10	0.5477631882175205	0.002977286218945904	0.011839746961867431	0.2900131005789609	1.0
PTBXL	11700	2776	7	SPEC	-10	10	0.637161097673273	0.003620900929089057	0.014958458843856439	0.2698684008010984	1.0
PTBXL	11700	2776	8	SPEC	-10	10	0.6120177289591208	0.003492633705264705	0.015016935865722305	0.18725193857668695	1.0
PTBXL	11700	2776	9	SPEC	-10	10	0.4938973056977401	0.0036190211253148944	0.01388356267391068	0.12081548563120516	1.0
PTBXL	11700	2776	10	SPEC	-10	10	0.45762886419015325	0.0040837666747784145	0.014283612093060918	0.23361112504545947	1.0
PTBXL	11700	2776	11	SPEC	-10	10	0.6304163096277959	0.0036219347784778103	0.014190255180980493	0.2506328765629283	1.0
PTBXL	11700	2776	1	SPEC	10	-10	0.5678481185479858	0.004513045507796121	0.01931632596852966	0.17965097132769975	1.0
PTBXL	11700	2776	2	SPEC	10	-10	0.7175926512122985	0.004058152148087548	0.017238784085451066	0.1287173403659513	1.0
PTBXL	11700	2776	3	SPEC	10	-10	0.49986231713234913	0.0038603111400489897	0.015520845472331787	0.2495387440557288	1.0
PTBXL	11700	2776	4	SPEC	10	-10	0.584701866032923	0.004355603795111057	0.015805268611068637	0.16447842199325288	1.0
PTBXL	11700	2776	5	SPEC	10	-10	0.5030233223750069	0.004377324178110257	0.016469772266868642	0.23584329099778079	1.0
PTBXL	11700	2776	6	SPEC	10	-10	0.5363976444580039	0.003652202132264387	0.014732835044562199	0.2901309185023995	1.0
PTBXL	11700	2776	7	SPEC	10	-10	0.6176594398283407	0.004689638942416626	0.019861187366346705	0.26951280739734695	1.0
PTBXL	11700	2776	8	SPEC	10	-10	0.48793580255902297	0.004452306296671305	0.01965936301780028	0.18820535816568648	1.0
PTBXL	11700	2776	9	SPEC	10	-10	0.5201964851700525	0.004710617276847399	0.018318120888802282	0.12060917610126139	1.0
PTBXL	11700	2776	10	SPEC	10	-10	0.4999539456808314	0.0050135096327416214	0.01853746458452889	0.2367171379307469	1.0
PTBXL	11700	2776	11	SPEC	10	-10	0.6164151118737358	0.004595368971179273	0.018558343130038905	0.2487914821864331	1.0
PTBXL	11700	2776	1	SPEC	10	10	0.5850659316303456	0.003996664121763146	0.016704896056126062	0.18098955604125688	1.0
PTBXL	11700	2776	2	SPEC	10	10	0.8221547463900338	0.0036997152417331744	0.01534483423721989	0.1291762797166398	1.0
PTBXL	11700	2776	3	SPEC	10	10	0.5388871450044159	0.003493884225257184	0.013864050363300044	0.2492295319217866	1.0
PTBXL	11700	2776	4	SPEC	10	10	0.5448037787172033	0.0038690758882556874	0.013912455959480341	0.16439594056988457	1.0
PTBXL	11700	2776	5	SPEC	10	10	0.5072808227810384	0.0038981371473588147	0.014445360881637082	0.2360670788168343	1.0
PTBXL	11700	2776	6	SPEC	10	10	0.5027825244679803	0.0032751471859602077	0.013096856695493271	0.29001417537245655	1.0
PTBXL	11700	2776	7	SPEC	10	10	0.6115217548772733	0.004074444909852348	0.017057679565095005	0.2697333132973305	1.0
PTBXL	11700	2776	8	SPEC	10	10	0.6009775143577912	0.003934579080052696	0.017053953548285587	0.18721256155843136	1.0
PTBXL	11700	2776	9	SPEC	10	10	0.5154351446837407	0.004075631256075733	0.015805064369414333	0.12078492752032785	1.0
PTBXL	11700	2776	10	SPEC	10	10	0.47291592504186897	0.00444431041122115	0.016101707211970025	0.23614726481638684	1.0
PTBXL	11700	2776	11	SPEC	10	10	0.6385430157390815	0.004071824164246656	0.016065973090414843	0.25032616305123306	1.0
PTBXL	14388	14131	1	FD	-10	-10	0.28286200114452864	0.002554229417044211	0.016770428451489263	0.1307078085118552	1.0
PTBXL	14388	14131	2	FD	-10	-10	0.27960033505727966	0.0021982470180267307	0.010893446733506076	0.13124809091429646	1.0
PTBXL	14388	14131	3	FD	-10	-10	0.3138562746154477	0.0021157638455293576	0.012101101584798676	0.13607551958615058	1.0
PTBXL	14388	14131	4	FD	-10	-10	0.27921946331486	0.0022925760602924006	0.01193457737963078	0.10643876967439193	1.0
PTBXL	14388	14131	5	FD	-10	-10	0.2532525086334304	0.0026374831517851417	0.017746944175724186	0.1609695888760797	1.0
PTBXL	14388	14131	6	FD	-10	-10	0.4464018945204615	0.0021386821777128625	0.011323364956336365	0.1394155205353726	1.0
PTBXL	14388	14131	7	FD	-10	-10	0.5256061100873113	0.0021353407271905668	0.012141319565746421	0.0929749105269612	1.0
PTBXL	14388	14131	8	FD	-10	-10	0.3599689871072348	0.002125073380395142	0.011597262456228542	0.15281440581306577	1.0
PTBXL	14388	14131	1	FD	-10	10	0.2553989799508568	0.0023926772647351623	0.01512817576919674	0.1287922190116195	1.0
PTBXL	14388	14131	2	FD	-10	10	0.30173993469138205	0.001977705636377756	0.009673134152326995	0.13182144095454382	1.0
PTBXL	14388	14131	3	FD	-10	10	0.33571450639030526	0.0018793234247108147	0.010730970403643831	0.13601713289207165	1.0
PTBXL	14388	14131	4	FD	-10	10	0.5845208365279562	0.002057572799729063	0.010610377676403996	0.1062723429499617	1.0
PTBXL	14388	14131	5	FD	-10	10	0.2691518654027746	0.0024088304753126137	0.015871721951014207	0.16163674573121348	1.0
PTBXL	14388	14131	6	FD	-10	10	0.4448812656544269	0.0019294993885763086	0.010073931275101247	0.13936412463094072	1.0
PTBXL	14388	14131	7	FD	-10	10	0.5941786340042942	0.0019132731877252501	0.010758237026505323	0.09315050333729595	1.0
PTBXL	14388	14131	8	FD	-10	10	0.3619713491283566	0.001906354194872856	0.010330891742505073	0.15285072570654185	1.0
PTBXL	14388	14131	1	FD	10	-10	0.28755116833973754	0.002710879332057003	0.01824501284623553	0.13136664134351958	1.0
PTBXL	14388	14131	2	FD	10	-10	0.2908886448884868	0.00248937961543108	0.012551705305200812	0.13117510024558288	1.0
PTBXL	14388	14131	3	FD	10	-10	0.28895550793073116	0.0023970620738988546	0.013896120818401365	0.13563812573166473	1.0
PTBXL	14388	14131	4	FD	10	-10	0.254724400745859	0.002540215615148806	0.013504087085289855	0.10561393526301895	1.0
PTBXL	14388	14131	5	FD	10	-10	0.24630347010147702	0.00282779842694479	0.019522426003207766	0.16102462762965863	1.0
PTBXL	14388	14131	6	FD	10	-10	0.40666651975498763	0.0024538438664375196	0.01301305045899946	0.13934575761115342	1.0
PTBXL	14388	14131	7	FD	10	-10	0.36208021245031013	0.002417255266647261	0.013924728923270043	0.09280661416543175	1.0
PTBXL	14388	14131	8	FD	10	-10	0.339346977943044	0.002381045335543986	0.013125760424483943	0.15270170833503807	1.0
PTBXL	14388	14131	1	FD	10	10	0.25634952058921917	0.0025123269393616935	0.016240337248008257	0.12938435569705012	1.0
PTBXL	14388	14131	2	FD	10	10	0.31451472257778035	0.00219874590788439	0.010937067908559564	0.13174991282285095	1.0
PTBXL	14388	14131	3	FD	10	10	0.317219081960325	0.002089698550451813	0.0120924073886496	0.13557983129968454	1.0
PTBXL	14388	14131	4	FD	10	10	0.6045928598754547	0.0022399903525017195	0.011788845570051469	0.10544723292059884	1.0
PTBXL	14388	14131	5	FD	10	10	0.26505887628348346	0.0025467747565182408	0.01719086577197359	0.1617085706742979	1.0
PTBXL	14388	14131	6	FD	10	10	0.4103807875875065	0.0021728330666350468	0.011360997711476918	0.1392945937008579	1.0
PTBXL	14388	14131	7	FD	10	10	0.46244704068975656	0.0021261490862337236	0.012107880370773504	0.09298297788779218	1.0
PTBXL	14388	14131	8	FD	10	10	0.3441773863623299	0.002102989757437808	0.011510031125513116	0.15273813836829928	1.0
PTBXL	14388	14131	1	SPEC	-10	-10	0.595848825441308	0.0036934411310366386	0.017235850756903256	0.2807801613436779	1.0
PTBXL	14388	14131	2	SPEC	-10	-10	0.8552890454819598	0.0030385091555267525	0.011320444376781398	0.2540948854869574	1.0
PTBXL	14388	14131	3	SPEC	-10	-10	0.8190361449074908	0.002675551077839669	0.012333703079489916	0.19303197807378025	1.0
PTBXL	14388	14131	4	SPEC	-10	-10	0.59168382021204	0.0031264103688735025	0.012238495797017454	0.23180246702818252	1.0
PTBXL	14388	14131	5	SPEC	-10	-10	0.7979996029015644	0.0038263082778065387	0.018160983607687187	0.32152234190902995	1.0
PTBXL	14388	14131	6	SPEC	-10	-10	0.7011703526913546	0.00293304990730525	0.011636598549285384	0.2899380649860399	1.0
PTBXL	14388	14131	7	SPEC	-10	-10	0.9037145895750314	0.0028153855876259896	0.012461507171586096	0.2007171529449125	1.0
PTBXL	14388	14131	8	SPEC	-10	-10	0.5650481773179923	0.0028493931208185097	0.011933725253277598	0.25950206362451617	1.0
PTBXL	14388	14131	1	SPEC	-10	10	0.5415438183838726	0.003473836517221164	0.015605660283934503	0.2753246298494789	1.0
PTBXL	14388	14131	2	SPEC	-10	10	0.8460910754962117	0.0027980229204646414	0.01009862844502177	0.258121606584043	1.0
PTBXL	14388	14131	3	SPEC	-10	10	0.7917387268064672	0.002398972645468253	0.010940006771657317	0.19274563340611509	1.0
PTBXL	14388	14131	4	SPEC	-10	10	1.7499888363775693	0.002859220635721301	0.01093507772566701	0.23023235437230974	1.0
PTBXL	14388	14131	5	SPEC	-10	10	0.7813340051958803	0.003517866410414319	0.01628410725497464	0.321258525515664	1.0
PTBXL	14388	14131	6	SPEC	-10	10	0.738700648793663	0.0026933959002886374	0.010392505710762414	0.2889946192983479	1.0
PTBXL	14388	14131	7	SPEC	-10	10	1.2184970604112848	0.002553525280098924	0.011076021523783038	0.20049576818737505	1.0
PTBXL	14388	14131	8	SPEC	-10	10	0.6351175298472033	0.0025719095148303475	0.010649231392821984	0.2597537859485252	1.0
PTBXL	14388	14131	1	SPEC	10	-10	0.5320812370267431	0.003864684220461168	0.01871224669939522	0.2789178960396528	1.0
PTBXL	14388	14131	2	SPEC	10	-10	0.919389879589386	0.0034040665529696482	0.012992208895412624	0.2540367680594492	1.0
PTBXL	14388	14131	3	SPEC	10	-10	0.842807922731234	0.002995012921990469	0.01413746581705241	0.190864992473246	1.0
PTBXL	14388	14131	4	SPEC	10	-10	0.6054768478785103	0.0034126658579298553	0.013807513535215364	0.2326037841694734	1.0
PTBXL	14388	14131	5	SPEC	10	-10	0.8348223786183097	0.004083882654834476	0.019980335652327055	0.3214976830529255	1.0
PTBXL	14388	14131	6	SPEC	10	-10	0.6964938447468202	0.0033438022728693355	0.013362679487682824	0.2896529403946765	1.0
PTBXL	14388	14131	7	SPEC	10	-10	0.8659550327746599	0.0031253826653431355	0.01423279677059212	0.20062427101369942	1.0
PTBXL	14388	14131	8	SPEC	10	-10	0.5337116836761112	0.0031443140795171316	0.013463211356708795	0.25931602496277584	1.0
PTBXL	14388	14131	1	SPEC	10	10	0.4788765301271134	0.0035996321992922053	0.01672082524788452	0.2732318445565521	1.0
PTBXL	14388	14131	2	SPEC	10	10	0.9001509775360799	0.0030805606422219193	0.01137401208003781	0.25808602644821693	1.0
PTBXL	14388	14131	3	SPEC	10	10	0.8085147243665436	0.002636785136670805	0.012305761420809521	0.1905810880574296	1.0
PTBXL	14388	14131	4	SPEC	10	10	1.9184456462736423	0.003070686229884606	0.012115928462574598	0.23100024743800773	1.0
PTBXL	14388	14131	5	SPEC	10	10	0.8114707342348219	0.0037046887568897373	0.01764143074994546	0.3212267943546915	1.0
PTBXL	14388	14131	6	SPEC	10	10	0.7398058948281482	0.003015051502485504	0.01171171352903377	0.28871165449503733	1.0
PTBXL	14388	14131	7	SPEC	10	10	1.229030932054287	0.002785185729700425	0.012414876157472748	0.20040139304170967	1.0
PTBXL	14388	14131	8	SPEC	10	10	0.6164567669767088	0.0027952799029431217	0.011826970000767332	0.259569424600036	1.0
PTBXL	2754	18232	1	FD	-10	-10	0.2950410962014788	0.0037996207643230594	0.011582667411668359	0.10719320054355093	1.0
PTBXL	2754	18232	2	FD	-10	-10	0.4539112384623488	0.003852642366722911	0.012654678133557536	0.10114933749226543	1.0
PTBXL	2754	18232	3	FD	-10	-10	0.4309049453742423	0.004558719451866093	0.014604899433948472	0.11492415949141399	1.0
PTBXL	2754	18232	4	FD	-10	-10	0.3632730642518011	0.004012049011475835	0.012084363075819119	0.08880741883944139	1.0
PTBXL	2754	18232	5	FD	-10	-10	0.18485673198302055	0.0038340044566623197	0.012279582449287438	0.07790887063013092	1.0
PTBXL	2754	18232	6	FD	-10	-10	0.2990852292394795	0.004826355429541577	0.014536480544467786	0.09353264361489529	1.0
PTBXL	2754	18232	7	FD	-10	-10	0.2798772928362237	0.004898553855534038	0.014212652603600376	0.09469087590994354	1.0
PTBXL	2754	18232	8	FD	-10	-10	0.3318946994385371	0.00380684055412511	0.011955942451731186	0.08146744043885479	1.0
PTBXL	2754	18232	9	FD	-10	-10	0.28015596975258394	0.004790747732441146	0.01487135782270907	0.10304336463007636	1.0
PTBXL	2754	18232	1	FD	-10	10	0.3105769309236144	0.003487605020515433	0.010522084502031981	0.10712994708847144	1.0
PTBXL	2754	18232	2	FD	-10	10	0.4605714153071826	0.0035107375804842808	0.011531110300289917	0.10127080890512725	1.0
PTBXL	2754	18232	3	FD	-10	10	0.42513737033297394	0.00408424403936123	0.013163828107178104	0.11496504657647709	1.0
PTBXL	2754	18232	4	FD	-10	10	0.35817953322420093	0.0036029028210030007	0.010841437610273891	0.08885900253812018	1.0
PTBXL	2754	18232	5	FD	-10	10	0.23125611527487583	0.0035414707706398606	0.011273338036726022	0.07775007674963959	1.0
PTBXL	2754	18232	6	FD	-10	10	0.32409792562109335	0.004290158928874312	0.013167968595419412	0.09362895233812656	1.0
PTBXL	2754	18232	7	FD	-10	10	0.29686704266923125	0.00437124266975434	0.012760420837724202	0.09468751103315169	1.0
PTBXL	2754	18232	8	FD	-10	10	0.34100137305134975	0.003453032962245806	0.010780184664076277	0.08150260795197717	1.0
PTBXL	2754	18232	9	FD	-10	10	0.2902639305489479	0.004280102909553919	0.013449050849648687	0.10304449941135406	1.0
PTBXL	2754	18232	1	FD	10	-10	0.32040720926268207	0.0042747263691226885	0.01303724907698981	0.1071994717789464	1.0
PTBXL	2754	18232	2	FD	10	-10	0.4480997616641061	0.0043281853665506805	0.01424703920587954	0.10109897807204253	1.0
PTBXL	2754	18232	3	FD	10	-10	0.41895843879628486	0.005149413761826073	0.01637081837577309	0.11498762012231475	1.0
PTBXL	2754	18232	4	FD	10	-10	0.36081882205038723	0.004510568589855183	0.013615761270003041	0.08888815618452776	1.0
PTBXL	2754	18232	5	FD	10	-10	0.17205686406681472	0.004214802408730309	0.013483990612238463	0.07803375706257118	1.0
PTBXL	2754	18232	6	FD	10	-10	0.3163586786258812	0.005611531512307414	0.016923984754510797	0.09353835170788874	1.0
PTBXL	2754	18232	7	FD	10	-10	0.30853033776263294	0.0054527641032446695	0.0156360117649922	0.09512279893990142	1.0
PTBXL	2754	18232	8	FD	10	-10	0.32648264848412484	0.0042473750242980135	0.013422120425083492	0.08142870317694162	1.0
PTBXL	2754	18232	9	FD	10	-10	0.2827536530921186	0.00540832224245747	0.017004873072126454	0.10316624942246308	1.0
PTBXL	2754	18232	1	FD	10	10	0.33479998836399594	0.0038711848871049175	0.011684205170265312	0.10713620271596548	1.0
PTBXL	2754	18232	2	FD	10	10	0.4562271918787137	0.003890110252539532	0.012803950324895496	0.10122052295960114	1.0
PTBXL	2754	18232	3	FD	10	10	0.4140258545032177	0.004530996494934069	0.014496369985679077	0.11502852802649056	1.0
PTBXL	2754	18232	4	FD	10	10	0.35539537991951387	0.0039879641782758265	0.012026045346991669	0.08893978946596001	1.0
PTBXL	2754	18232	5	FD	10	10	0.22510784861800276	0.003846613482472969	0.01222935826984419	0.07787411713057038	1.0
PTBXL	2754	18232	6	FD	10	10	0.34250949956561455	0.0048810155140764575	0.015003117487948983	0.09363467034986349	1.0
PTBXL	2754	18232	7	FD	10	10	0.32390018549933486	0.004775241607257982	0.013784392370328809	0.09511903080950342	1.0
PTBXL	2754	18232	8	FD	10	10	0.3372581410127104	0.0038022637471253526	0.011942691860301316	0.08146390331467492	1.0
PTBXL	2754	18232	9	FD	10	10	0.2939047079797088	0.004740980290000305	0.015088701901499715	0.10316726361670903	1.0
PTBXL	2754	18232	1	SPEC	-10	-10	0.5907845003932087	0.004829441229777205	0.01223913210453653	0.17385344401409866	1.0
PTBXL	2754	18232	2	SPEC	-10	-10	0.5590237639335505	0.004765085515750939	0.01321315326971995	0.13126214638294756	1.0
PTBXL	2754	18232	3	SPEC	-10	-10	0.5980986749911648	0.005618225751692255	0.015251547879830026	0.1609000781144532	1.0
PTBXL	2754	18232	4	SPEC	-10	-10	0.5540619176870583	0.004912613238394824	0.012702097011034788	0.16408944627391137	1.0
PTBXL	2754	18232	5	SPEC	-10	-10	0.44580193537775453	0.004919336410924614	0.012903573001863691	0.10921615273241622	1.0
PTBXL	2754	18232	6	SPEC	-10	-10	0.5325570964549728	0.00582119260299952	0.015292392668784368	0.13166298323953005	1.0
PTBXL	2754	18232	7	SPEC	-10	-10	0.4567218682363263	0.0062477351110654805	0.015028060224449413	0.13250131377157967	1.0
PTBXL	2754	18232	8	SPEC	-10	-10	0.4567329459660337	0.004680727964716624	0.012587115309576841	0.1009614647384358	1.0
PTBXL	2754	18232	9	SPEC	-10	-10	0.5490563775541322	0.006011657012788357	0.015639250515814093	0.11372136858985014	1.0
PTBXL	2754	18232	1	SPEC	-10	10	0.5758426597834588	0.004516246001620534	0.011204940708095917	0.17413099871881327	1.0
PTBXL	2754	18232	2	SPEC	-10	10	0.5495890788830211	0.004403440185172571	0.012060783407731465	0.13237511949655048	1.0
PTBXL	2754	18232	3	SPEC	-10	10	0.5636981113200621	0.005054649655303865	0.013756628628661402	0.16109970232919787	1.0
PTBXL	2754	18232	4	SPEC	-10	10	0.5591159240431485	0.004454920420401753	0.011422100020927783	0.1643099081888605	1.0
PTBXL	2754	18232	5	SPEC	-10	10	0.6060999661486466	0.0046050877760715585	0.011906458240216302	0.10882499030296451	1.0
PTBXL	2754	18232	6	SPEC	-10	10	0.5279068349355648	0.005236924279956068	0.013857826096486656	0.13223314624707294	1.0
PTBXL	2754	18232	7	SPEC	-10	10	0.45944915777871476	0.005596947710935744	0.013507525080604314	0.13246041088953073	1.0
PTBXL	2754	18232	8	SPEC	-10	10	0.4562320890269627	0.00427821323993748	0.011383885396326893	0.10107716622352782	1.0
PTBXL	2754	18232	9	SPEC	-10	10	0.5488191107372182	0.005398692109870938	0.01415131693685337	0.11373753524697114	1.0
PTBXL	2754	18232	1	SPEC	10	-10	0.6052133567752267	0.005424464167521871	0.013768445313494198	0.17386087799451863	1.0
PTBXL	2754	18232	2	SPEC	10	-10	0.5367357427487256	0.005333442247383164	0.014861776827323677	0.1310439894697794	1.0
PTBXL	2754	18232	3	SPEC	10	-10	0.35071708563145454	0.006251380506089459	0.01706615559341508	0.16032266970497716	1.0
PTBXL	2754	18232	4	SPEC	10	-10	0.5594233956925452	0.005475234729617597	0.014290065999533261	0.16438209679043148	1.0
PTBXL	2754	18232	5	SPEC	10	-10	0.4502859813224054	0.005367289747593615	0.014150410941540301	0.10931114104321862	1.0
PTBXL	2754	18232	6	SPEC	10	-10	0.5514756884475804	0.0067367297306852965	0.017780467096645866	0.1316588646762049	1.0
PTBXL	2754	18232	7	SPEC	10	-10	0.49142833275559666	0.006748065796472105	0.01647762611315924	0.13364923371078277	1.0
PTBXL	2754	18232	8	SPEC	10	-10	0.48339322474914714	0.005194840402899289	0.01410033038696873	0.10085478187947945	1.0
PTBXL	2754	18232	9	SPEC	10	-10	0.5785306286934921	0.00670809275348518	0.01779775436603282	0.11403695930677715	1.0
PTBXL	2754	18232	1	SPEC	10	10	0.5868563188408527	0.005005662175888299	0.012436171986193323	0.17413844486870267	1.0
PTBXL	2754	18232	2	SPEC	10	10	0.5288132148904663	0.004862384909485901	0.013379878327736112	0.13215810780089637	1.0
PTBXL	2754	18232	3	SPEC	10	10	0.3450977416480015	0.005526084024459773	0.015124002968631095	0.16052378216271637	1.0
PTBXL	2754	18232	4	SPEC	10	10	0.5644389680924606	0.004890002622972544	0.012651573262100571	0.1646028856455987	1.0
PTBXL	2754	18232	5	SPEC	10	10	0.6280912013996166	0.004967400441783028	0.012901166662890212	0.10891739457381833	1.0
PTBXL	2754	18232	6	SPEC	10	10	0.5433594190587581	0.005931901782534605	0.015769041553736506	0.13222926001707383	1.0
PTBXL	2754	18232	7	SPEC	10	10	0.4897140702178626	0.005937400884462317	0.014544576937014842	0.133605860277313	1.0
PTBXL	2754	18232	8	SPEC	10	10	0.47977039818683664	0.004686966234101546	0.01258486541732317	0.10097070337850442	1.0
PTBXL	2754	18232	9	SPEC	10	10	0.5741667621604292	0.005913266650065781	0.015803371144130506	0.11405267779249006	1.0
PTBXL	13648	13233	1	FD	-10	-10	0.4241507671264218	0.0041013297011115776	0.022955730527331825	0.040213472250930596	1.0
PTBXL	13648	13233	2	FD	-10	-10	0.40385081803503603	0.0041876057727468115	0.022919026443063758	0.05787531798001898	1.0
PTBXL	13648	13233	3	FD	-10	-10	0.33675590919351467	0.00390178362806894	0.022257806278173246	0.056060537343360084	1.0
PTBXL	13648	13233	4	FD	-10	-10	0.4920006094026062	0.003818443617737729	0.02096995510020529	0.0877922286064238	1.0
PTBXL	13648	13233	5	FD	-10	-10	0.3881899934021195	0.0036593867988169997	0.019664097617507117	0.09481312307361574	1.0
PTBXL	13648	13233	6	FD	-10	-10	0.28021771514656274	0.003779764050201317	0.021584085767301628	0.07666361926950302	1.0
PTBXL	13648	13233	7	FD	-10	-10	0.269940379719254	0.004481608593380394	0.0259851947727282	0.0723690610757569	1.0
PTBXL	13648	13233	8	FD	-10	-10	0.19933891119983627	0.004057067410679408	0.022595550366345606	0.06563317696333365	1.0
PTBXL	13648	13233	9	FD	-10	-10	0.35461076828290394	0.0038516536262994893	0.021172283248831286	0.07218372718364932	1.0
PTBXL	13648	13233	1	FD	-10	10	0.43487867962086874	0.0036598782531184356	0.020450342287735183	0.04021611560709899	1.0
PTBXL	13648	13233	2	FD	-10	10	0.4504653002597941	0.0037663734999899352	0.020472745969791133	0.057915294811308124	1.0
PTBXL	13648	13233	3	FD	-10	10	0.3261626957730265	0.0035374255792126877	0.02008423570193797	0.05610156382250813	1.0
PTBXL	13648	13233	4	FD	-10	10	0.4865182343065077	0.003496123949599409	0.01900629582170387	0.0878855136003207	1.0
PTBXL	13648	13233	5	FD	-10	10	0.38691352729005035	0.003324409636589875	0.01782696303647238	0.09481513900907902	1.0
PTBXL	13648	13233	6	FD	-10	10	0.2764803063517733	0.0034181828318710036	0.01943532051894194	0.0766815358558551	1.0
PTBXL	13648	13233	7	FD	-10	10	0.27839247924451077	0.00398063982686749	0.02298629728655819	0.07241654397175902	1.0
PTBXL	13648	13233	8	FD	-10	10	0.20019390343296167	0.00361541155953039	0.020088506714791298	0.06562542106160223	1.0
PTBXL	13648	13233	9	FD	-10	10	0.4023072872777974	0.0034673290928472315	0.01904615978996625	0.07218561221442403	1.0
PTBXL	13648	13233	1	FD	10	-10	0.4288533930475974	0.004644573947636835	0.026091114808873616	0.04011366426122209	1.0
PTBXL	13648	13233	2	FD	10	-10	0.3921130238939345	0.004751577978955744	0.026119802842846013	0.057854359860094115	1.0
PTBXL	13648	13233	3	FD	10	-10	0.3312846414425609	0.004374739356694752	0.025111215331272647	0.05602446358279328	1.0
PTBXL	13648	13233	4	FD	10	-10	0.4814430875026012	0.004255968140374641	0.023534931837158737	0.08772617754561067	1.0
PTBXL	13648	13233	5	FD	10	-10	0.32497816247848665	0.004070809431421029	0.02198883769182846	0.09482186787934908	1.0
PTBXL	13648	13233	6	FD	10	-10	0.2775969765907824	0.0042377244621106735	0.024382935800878067	0.07661803407892939	1.0
PTBXL	13648	13233	7	FD	10	-10	0.2704973918951474	0.0051184566414969835	0.029832540602526318	0.07234274906046614	1.0
PTBXL	13648	13233	8	FD	10	-10	0.2101477620252776	0.004624329511424563	0.025889778759431832	0.06563030797738792	1.0
PTBXL	13648	13233	9	FD	10	-10	0.35668769278279777	0.004324495913367027	0.023884511273728894	0.07214382347841165	1.0
PTBXL	13648	13233	1	FD	10	10	0.44034400004498997	0.004078477475021111	0.022871704731158182	0.0401163233068734	1.0
PTBXL	13648	13233	2	FD	10	10	0.4459314908552183	0.004208715523610496	0.02297635485438143	0.05789435419099494	1.0
PTBXL	13648	13233	3	FD	10	10	0.32010269863477	0.0039141383449095265	0.022359831004539126	0.05606551269880583	1.0
PTBXL	13648	13233	4	FD	10	10	0.4765309536204247	0.003848272720463823	0.021062437051302837	0.08781958662383738	1.0
PTBXL	13648	13233	5	FD	10	10	0.33043380123723953	0.0036547018567122573	0.019699325430863713	0.09482388281864172	1.0
PTBXL	13648	13233	6	FD	10	10	0.27372972241936405	0.003780847705380397	0.021658866449967663	0.0766359693542032	1.0
PTBXL	13648	13233	7	FD	10	10	0.2800163951162641	0.004463728845980094	0.025908475100684936	0.07239026367092283	1.0
PTBXL	13648	13233	8	FD	10	10	0.20971004535030993	0.004051645354834744	0.02262932315402811	0.0656225509487369	1.0
PTBXL	13648	13233	9	FD	10	10	0.40975122289474997	0.003839328224559499	0.021189169993244723	0.07214571592217656	1.0
PTBXL	13648	13233	1	SPEC	-10	-10	0.6325521988115841	0.004960476945724203	0.02328404752261831	0.08980405587553979	1.0
PTBXL	13648	13233	2	SPEC	-10	-10	0.4516968369184435	0.005098686391866563	0.023270487155993922	0.1803557358263684	1.0
PTBXL	13648	13233	3	SPEC	-10	-10	0.8525419294369427	0.004784221593725182	0.022655482554453165	0.1352821771447748	1.0
PTBXL	13648	13233	4	SPEC	-10	-10	0.5210368223447864	0.004611062180590352	0.021289545384717695	0.17274277850582323	1.0
PTBXL	13648	13233	5	SPEC	-10	-10	0.7396635417403208	0.0044891285656882525	0.02005682426861638	0.20404631677687027	1.0
PTBXL	13648	13233	6	SPEC	-10	-10	0.7813625730982338	0.004533035335351407	0.021900816821481723	0.14890474746378748	1.0
PTBXL	13648	13233	7	SPEC	-10	-10	0.39041775694952885	0.005345651032083643	0.026314731812627272	0.12536702136237898	1.0
PTBXL	13648	13233	8	SPEC	-10	-10	0.4855897093701986	0.004799343411457745	0.02289550316211353	0.11019092284906333	1.0
PTBXL	13648	13233	9	SPEC	-10	-10	0.5110249786787184	0.0047505668653602985	0.021510083990239612	0.1834182338159753	1.0
PTBXL	13648	13233	1	SPEC	-10	10	0.622907802383789	0.004433758441094282	0.020747942613073264	0.08982927487050704	1.0
PTBXL	13648	13233	2	SPEC	-10	10	0.4696964255260738	0.004596412851711178	0.02079826878627772	0.18047549735254087	1.0
PTBXL	13648	13233	3	SPEC	-10	10	0.8556801764122546	0.004351612616087733	0.020454331376741276	0.13527330038519897	1.0
PTBXL	13648	13233	4	SPEC	-10	10	0.5226211055169734	0.004262676137823643	0.019334422846981572	0.17347408622335536	1.0
PTBXL	13648	13233	5	SPEC	-10	10	0.7311598087395793	0.004090972553051818	0.018191488445746452	0.20410364346237905	1.0
PTBXL	13648	13233	6	SPEC	-10	10	0.7501212208498571	0.0041149596138954705	0.01973162844992792	0.14903674152794613	1.0
PTBXL	13648	13233	7	SPEC	-10	10	0.4138320393270251	0.004787254210717455	0.023300737232637887	0.1256719835857408	1.0
PTBXL	13648	13233	8	SPEC	-10	10	0.43848093382022924	0.004279829560571669	0.020357628114314165	0.11018152734102764	1.0
PTBXL	13648	13233	9	SPEC	-10	10	0.5269983224455477	0.0042847518146741466	0.019352858868191748	0.1834129538739065	1.0
PTBXL	13648	13233	1	SPEC	10	-10	0.6244974232697935	0.005566974449545567	0.026445455342243445	0.08907382555204495	1.0
PTBXL	13648	13233	2	SPEC	10	-10	0.48116827137483537	0.005762552676242188	0.026494185773035035	0.18031198331334183	1.0
PTBXL	13648	13233	3	SPEC	10	-10	0.8873012465511275	0.005311952769485397	0.025501248841628757	0.13519769618190372	1.0
PTBXL	13648	13233	4	SPEC	10	-10	0.45911776941179727	0.005105692629821146	0.02386367114654533	0.17237361268662793	1.0
PTBXL	13648	13233	5	SPEC	10	-10	0.6981084112233102	0.004957370068837668	0.022397566278597635	0.2040763494392677	1.0
PTBXL	13648	13233	6	SPEC	10	-10	0.7921628040036276	0.005026923156791532	0.02467756499905561	0.14872020832217336	1.0
PTBXL	13648	13233	7	SPEC	10	-10	0.37541096672053886	0.00609220857941889	0.03019148576446327	0.12531417909434422	1.0
PTBXL	13648	13233	8	SPEC	10	-10	0.527597444465298	0.005456854085199168	0.02622248509050854	0.11018016768744447	1.0
PTBXL	13648	13233	9	SPEC	10	-10	0.514512755745703	0.005284117523495395	0.024236876237847767	0.1832468082846164	1.0
PTBXL	13648	13233	1	SPEC	10	10	0.6146518090083269	0.004896810880554724	0.023188146289765465	0.0890992496006365	1.0
PTBXL	13648	13233	2	SPEC	10	10	0.4977515827171866	0.005116311256515077	0.023318767775324108	0.1804318138218779	1.0
PTBXL	13648	13233	3	SPEC	10	10	0.8868048877633505	0.004768959866170057	0.02271999220818267	0.1351888710298443	1.0
PTBXL	13648	13233	4	SPEC	10	10	0.4678372588879366	0.0046625856328974145	0.02139964430548743	0.17310679877380172	1.0
PTBXL	13648	13233	5	SPEC	10	10	0.6931972214308592	0.004465040413181034	0.02007504808259171	0.2041337255956	1.0
PTBXL	13648	13233	6	SPEC	10	10	0.7560328955745802	0.004502805162905822	0.02193326772644045	0.14885248606748122	1.0
PTBXL	13648	13233	7	SPEC	10	10	0.40401728593674946	0.005357466573093048	0.02624630895044343	0.12561941915974328	1.0
PTBXL	13648	13233	8	SPEC	10	10	0.46891509610428095	0.00478447990643939	0.022922940305541074	0.11017077108640845	1.0
PTBXL	13648	13233	9	SPEC	10	10	0.5319549897125141	0.004700730036477333	0.021505060837016844	0.18324157217957682	1.0
PTBXL	16426	5343	1	FD	-10	-10	0.3456811514574198	0.001714456630106295	0.010459271747298597	0.07407057008773339	1.0
PTBXL	16426	5343	2	FD	-10	-10	0.49984835706878145	0.001781005594082537	0.010988101458803655	0.10007750481441186	1.0
PTBXL	16426	5343	3	FD	-10	-10	0.3255356788340314	0.0018426807077525653	0.012486482770780358	0.07339871011661708	1.0
PTBXL	16426	5343	4	FD	-10	-10	0.3438358592638691	0.0019003958519569213	0.012200583106972035	0.07182629300424949	1.0
PTBXL	16426	5343	5	FD	-10	-10	0.6028346100287963	0.0020646977151748285	0.010151059991624868	0.08455578097051834	1.0
PTBXL	16426	5343	6	FD	-10	-10	0.3279733067841144	0.0013572233172507741	0.008325673371259733	0.09562560696361996	1.0
PTBXL	16426	5343	7	FD	-10	-10	0.807588393770187	0.0017145185424862835	0.011658058554762254	0.10699358907544587	1.0
PTBXL	16426	5343	8	FD	-10	-10	0.3678154838817441	0.0013345877370471821	0.008026577265406952	0.13260084402768724	1.0
PTBXL	16426	5343	9	FD	-10	-10	0.28335498972406825	0.0016442400114410002	0.011509007561900366	0.07592331615072898	1.0
PTBXL	16426	5343	10	FD	-10	-10	0.31208346998899805	0.0018621727295354592	0.01138711196861335	0.09054554185944635	1.0
PTBXL	16426	5343	1	FD	-10	10	0.3411709004280806	0.0015495983459807253	0.009504426833942873	0.07407242993290294	1.0
PTBXL	16426	5343	2	FD	-10	10	0.4896089140585401	0.0016050276322709547	0.009853475762969405	0.10001827826402132	1.0
PTBXL	16426	5343	3	FD	-10	10	0.32131537384764114	0.0016670071337207741	0.011159358440522715	0.07372277295652543	1.0
PTBXL	16426	5343	4	FD	-10	10	0.3248813286230036	0.0016995710393125757	0.010821549286363587	0.07185304659438459	1.0
PTBXL	16426	5343	5	FD	-10	10	0.5557567225717541	0.0018880873418830677	0.009100929300436076	0.08445054004895863	1.0
PTBXL	16426	5343	6	FD	-10	10	0.31917946097684885	0.0012612709136906389	0.007651836174922669	0.09574990610010731	1.0
PTBXL	16426	5343	7	FD	-10	10	0.7606636293390595	0.0015568792749516595	0.010436186909308	0.10737265079121154	1.0
PTBXL	16426	5343	8	FD	-10	10	0.3673816871704187	0.0013505475330895282	0.008421242638739057	0.12721597898149659	1.0
PTBXL	16426	5343	9	FD	-10	10	0.29605309163719223	0.001525884455154749	0.01040758339597063	0.07591774570934685	1.0
PTBXL	16426	5343	10	FD	-10	10	0.3440417078488247	0.001671805245194403	0.010118270655820256	0.09060808955300902	1.0
PTBXL	16426	5343	1	FD	10	-10	0.3497033138590527	0.001900353829282432	0.011719129383737361	0.07388001723552587	1.0
PTBXL	16426	5343	2	FD	10	-10	0.32197265086456356	0.0019901375370328634	0.012411704962339093	0.10009975982926661	1.0
PTBXL	16426	5343	3	FD	10	-10	0.3654222224369716	0.002089005691195239	0.014290813167721567	0.07344995988592638	1.0
PTBXL	16426	5343	4	FD	10	-10	0.37397360158496473	0.0021428987303100176	0.013951114788929143	0.07183958833678929	1.0
PTBXL	16426	5343	5	FD	10	-10	0.6089261453168692	0.0022696860726787197	0.011502705664241998	0.08518261744991086	1.0
PTBXL	16426	5343	6	FD	10	-10	0.33178895316061924	0.0014848257355544034	0.0091587426269137	0.09569876758580442	1.0
PTBXL	16426	5343	7	FD	10	-10	0.9211394885371457	0.0019201943483010471	0.0132101909717834	0.10711920950939127	1.0
PTBXL	16426	5343	8	FD	10	-10	0.3828578104487945	0.0014312927901176786	0.008729077503612454	0.13260558761428726	1.0
PTBXL	16426	5343	9	FD	10	-10	0.2706198296507376	0.0018390715499796483	0.012998319815661847	0.07568072949238093	1.0
PTBXL	16426	5343	10	FD	10	-10	0.3137857023897121	0.0021213596917546923	0.013072037621455635	0.09049298878363482	1.0
PTBXL	16426	5343	1	FD	10	10	0.34423436469140206	0.0016960848166959958	0.01051544148725866	0.07388191548408195	1.0
PTBXL	16426	5343	2	FD	10	10	0.3314551211712608	0.0017688525276022327	0.010976111125402527	0.10004045930370435	1.0
PTBXL	16426	5343	3	FD	10	10	0.3553983847414589	0.001857805991179966	0.012551655320727231	0.07377426493436383	1.0
PTBXL	16426	5343	4	FD	10	10	0.3484734345491711	0.0018829635588660137	0.01215480556797862	0.07186638551978526	1.0
PTBXL	16426	5343	5	FD	10	10	0.5551179511832302	0.002044772062577382	0.010148552648520813	0.08507314427890615	1.0
PTBXL	16426	5343	6	FD	10	10	0.3217588826294547	0.0013669561925958597	0.008337169503910847	0.09582305224848035	1.0
PTBXL	16426	5343	7	FD	10	10	0.8544028896371185	0.0017177013680072398	0.011645849688986505	0.10749854147421725	1.0
PTBXL	16426	5343	8	FD	10	10	0.3810782638871755	0.001440231259461925	0.009096974627825133	0.12720660321143695	1.0
PTBXL	16426	5343	9	FD	10	10	0.28645784045107814	0.0016820509202582253	0.011577051647301093	0.07567730354093438	1.0
PTBXL	16426	5343	10	FD	10	10	0.3498325896359052	0.0018702416065271104	0.01140403861060371	0.09055570292445032	1.0
PTBXL	16426	5343	1	SPEC	-10	-10	0.4892683499480425	0.002311282461903159	0.010640483731002034	0.18258373572263006	1.0
PTBXL	16426	5343	2	SPEC	-10	-10	0.6517562053882324	0.002336742071331756	0.011195380733125397	0.21386139871599935	1.0
PTBXL	16426	5343	3	SPEC	-10	-10	0.43244620817280466	0.0023579947524941095	0.01263990363947883	0.19270642925014442	1.0
PTBXL	16426	5343	4	SPEC	-10	-10	0.5775634103708088	0.002305438411650814	0.012381272120449389	0.1586517774978318	1.0
PTBXL	16426	5343	5	SPEC	-10	-10	0.49377898493183364	0.0029055976998906695	0.010622162606719002	0.20416998815041376	1.0
PTBXL	16426	5343	6	SPEC	-10	-10	0.5837053510522006	0.0018490356836566742	0.00852418458384744	0.18922424746348782	1.0
PTBXL	16426	5343	7	SPEC	-10	-10	0.35625598399477126	0.002317264364342494	0.011846773654529663	0.2069230796984226	1.0
PTBXL	16426	5343	8	SPEC	-10	-10	0.5572883759999917	0.0019715659974368534	0.008304321598497227	0.2270406326376547	1.0
PTBXL	16426	5343	9	SPEC	-10	-10	0.5841990992828293	0.0020753602649531875	0.011684339600094932	0.16466616577363083	1.0
PTBXL	16426	5343	10	SPEC	-10	-10	0.8905204988513707	0.002341934754340669	0.011609658818156184	0.21061934120369655	1.0
PTBXL	16426	5343	1	SPEC	-10	10	0.4693805842133192	0.0020914354715846806	0.009668038873532373	0.1825745171648717	1.0
PTBXL	16426	5343	2	SPEC	-10	10	0.6007192080936895	0.0021135728408478304	0.01005056346795	0.21356040501476145	1.0
PTBXL	16426	5343	3	SPEC	-10	10	0.45084932246763054	0.0021578896002452394	0.011311181082857431	0.19376627103840646	1.0
PTBXL	16426	5343	4	SPEC	-10	10	0.5982560319639567	0.002068347098760833	0.010986998777001418	0.1587058777610497	1.0
PTBXL	16426	5343	5	SPEC	-10	10	0.4684981735180983	0.0026767554307561272	0.009549209940064652	0.203262166368291	1.0
PTBXL	16426	5343	6	SPEC	-10	10	0.5738157198409848	0.001721429368077572	0.007842289362760371	0.18954746588566732	1.0
PTBXL	16426	5343	7	SPEC	-10	10	0.3846064826590504	0.0021209932803927735	0.010622541650482509	0.2083567510366796	1.0
PTBXL	16426	5343	8	SPEC	-10	10	0.5747625563916305	0.001971385759501411	0.008681014858844658	0.22155423689199236	1.0
PTBXL	16426	5343	9	SPEC	-10	10	0.5844160138946328	0.001964319914098854	0.01058540794738562	0.16804479847915268	1.0
PTBXL	16426	5343	10	SPEC	-10	10	0.8835156047214899	0.002139503258730798	0.010344474278339715	0.21086875414565048	1.0
PTBXL	16426	5343	1	SPEC	10	-10	0.4871460321823753	0.0025465190487991554	0.011906762113753619	0.1820133380624344	1.0
PTBXL	16426	5343	2	SPEC	10	-10	0.5963404366019467	0.0025909842713556144	0.01262020022464702	0.2140180456561556	1.0
PTBXL	16426	5343	3	SPEC	10	-10	0.4337071953166224	0.002657872061566195	0.014447043911938708	0.19287415179957915	1.0
PTBXL	16426	5343	4	SPEC	10	-10	0.6140547568966731	0.0025661106768050017	0.014136970123984523	0.15842695295222914	1.0
PTBXL	16426	5343	5	SPEC	10	-10	0.5067544031714586	0.0031656741853630507	0.011975122473643587	0.20673088251753857	1.0
PTBXL	16426	5343	6	SPEC	10	-10	0.5516619602287901	0.002004233518921347	0.009367436535069792	0.18960908732450077	1.0
PTBXL	16426	5343	7	SPEC	10	-10	0.40584001520292656	0.002540622443508379	0.013388907184936153	0.20824107899859756	1.0
PTBXL	16426	5343	8	SPEC	10	-10	0.5885713312519791	0.002097546740050497	0.009007110409981985	0.22774194624099356	1.0
PTBXL	16426	5343	9	SPEC	10	-10	0.5954424538503765	0.002294623209881013	0.013180960511381195	0.16323372578478373	1.0
PTBXL	16426	5343	10	SPEC	10	-10	0.7323525288962037	0.0026632623465466278	0.01331867695850135	0.21055407915988633	1.0
PTBXL	16426	5343	1	SPEC	10	10	0.4652621486983196	0.0022755390722768035	0.010682775319180446	0.18200423636140214	1.0
PTBXL	16426	5343	2	SPEC	10	10	0.5458185888946674	0.0023116489902237137	0.011173072752801385	0.21371609573930053	1.0
PTBXL	16426	5343	3	SPEC	10	10	0.4543658526576337	0.002391979743354041	0.012705707825175036	0.19393555154971479	1.0
PTBXL	16426	5343	4	SPEC	10	10	0.6326408818321255	0.0022626508868424646	0.012322700600938803	0.1584816323920561	1.0
PTBXL	16426	5343	5	SPEC	10	10	0.47663103104210797	0.0028749434662782643	0.010595092271093167	0.20578387790046093	1.0
PTBXL	16426	5343	6	SPEC	10	10	0.5439442662344562	0.001848901306200698	0.008536017081403368	0.18993229254380728	1.0
PTBXL	16426	5343	7	SPEC	10	10	0.4315690900963568	0.0022925452900382135	0.01182314857169719	0.20967957563618833	1.0
PTBXL	16426	5343	8	SPEC	10	10	0.6048447486122832	0.0020863959820673086	0.00935544753544791	0.22218717467199328	1.0
PTBXL	16426	5343	9	SPEC	10	10	0.5942980795787549	0.0021428046743622153	0.011761590270524279	0.16665534820976632	1.0
PTBXL	16426	5343	10	SPEC	10	10	0.7457750774454156	0.00239005259582651	0.011651573137581955	0.21080433674754773	1.0
PTBXL	20296	13092	1	FD	-10	-10	0.41658973793888815	0.004125738524936338	0.023000659632106474	0.1168694532258492	1.0
PTBXL	20296	13092	2	FD	-10	-10	0.30164212138639385	0.004211577557791113	0.025648760899470328	0.11314002268744935	1.0
PTBXL	20296	13092	3	FD	-10	-10	0.3474023269941595	0.004277623454154187	0.02722052755666178	0.1285327058778134	1.0
PTBXL	20296	13092	4	FD	-10	-10	0.23621790187558814	0.004286827846343274	0.024411678180142758	0.1421083744606812	1.0
PTBXL	20296	13092	5	FD	-10	-10	0.29764466314331195	0.004180825359616078	0.023208612253358064	0.12376384648159422	1.0
PTBXL	20296	13092	6	FD	-10	-10	0.4826873606954475	0.003510804674260113	0.020469965886722417	0.1327119247729166	1.0
PTBXL	20296	13092	7	FD	-10	-10	0.3309516874695428	0.00444323612621552	0.02749110609454408	0.1272632648376468	1.0
PTBXL	20296	13092	1	FD	-10	10	0.4768236260595791	0.0036328122879202055	0.020318389330244872	0.1168660665121677	1.0
PTBXL	20296	13092	2	FD	-10	10	0.34852587535342744	0.0037231435542591004	0.02261722122440179	0.1131801725909363	1.0
PTBXL	20296	13092	3	FD	-10	10	0.41404970823860615	0.003799805847276317	0.024068162854678884	0.1285947407554609	1.0
PTBXL	20296	13092	4	FD	-10	10	0.24898089669188853	0.0038029604457611227	0.021513016169498984	0.14218650228252874	1.0
PTBXL	20296	13092	5	FD	-10	10	0.2864230549626812	0.0037118923436606642	0.02044709037133797	0.12377372636777079	1.0
PTBXL	20296	13092	6	FD	-10	10	0.444977712068058	0.003176448277341852	0.01848908918165606	0.13270290682432448	1.0
PTBXL	20296	13092	7	FD	-10	10	0.32916681659194164	0.003969621448196078	0.0242828384764227	0.12729014265126562	1.0
PTBXL	20296	13092	1	FD	10	-10	0.30086743838460817	0.004745848791306519	0.026554164233177066	0.11691041494696013	1.0
PTBXL	20296	13092	2	FD	10	-10	0.2868814287250806	0.004869880065049118	0.02959182427575005	0.11311128438028921	1.0
PTBXL	20296	13092	3	FD	10	-10	0.324787786043314	0.0049225738529871015	0.03153700995791831	0.1284969510812807	1.0
PTBXL	20296	13092	4	FD	10	-10	0.2453750062158764	0.0049197276414845665	0.028230557396958397	0.14218501440267156	1.0
PTBXL	20296	13092	5	FD	10	-10	0.22961097035737268	0.004820469951230387	0.02689311397657553	0.12376941270988645	1.0
PTBXL	20296	13092	6	FD	10	-10	0.5085811269456201	0.003892912239086895	0.022834261690435852	0.13270588975056039	1.0
PTBXL	20296	13092	7	FD	10	-10	0.32407041769453254	0.00511611227302866	0.03188298357054337	0.12728341415007433	1.0
PTBXL	20296	13092	1	FD	10	10	0.38553968590460064	0.004098334151042288	0.023005814083686	0.11690702390426759	1.0
PTBXL	20296	13092	2	FD	10	10	0.3423269113904957	0.004222177101685158	0.025591589732438705	0.11315144632402496	1.0
PTBXL	20296	13092	3	FD	10	10	0.40383265648155126	0.004288816245316066	0.027347305380485493	0.12855903546815212	1.0
PTBXL	20296	13092	4	FD	10	10	0.2586388191538452	0.004280753685940827	0.02439890354916748	0.14226316990024937	1.0
PTBXL	20296	13092	5	FD	10	10	0.22627992948303488	0.004197567823112509	0.023236311038272433	0.12377929229148922	1.0
PTBXL	20296	13092	6	FD	10	10	0.46403240144967556	0.0034815167064971243	0.020386162134963064	0.1326968682491732	1.0
PTBXL	20296	13092	7	FD	10	10	0.32300334947853826	0.004481020014046881	0.027604272981419088	0.12731026665005835	1.0
PTBXL	20296	13092	1	SPEC	-10	-10	0.5068786364699971	0.0050098137175920675	0.023492007170969956	0.1862593560211303	1.0
PTBXL	20296	13092	2	SPEC	-10	-10	0.51071322619722	0.005041968521859216	0.026023798555082897	0.18436672038211702	1.0
PTBXL	20296	13092	3	SPEC	-10	-10	0.6658486653569695	0.0054926881353523915	0.02778935134876496	0.24466559436573918	1.0
PTBXL	20296	13092	4	SPEC	-10	-10	0.41502548139691653	0.005300588729775317	0.024855258739731725	0.1911914006008875	1.0
PTBXL	20296	13092	5	SPEC	-10	-10	0.9513275254000635	0.0050397949369799045	0.023791130951069352	0.16240484560792331	1.0
PTBXL	20296	13092	6	SPEC	-10	-10	0.6489002023802799	0.00455324164416685	0.020819891511987952	0.19279041243758843	1.0
PTBXL	20296	13092	7	SPEC	-10	-10	0.5107085589172418	0.005598956941641852	0.02794637377584655	0.18924752270358966	1.0
PTBXL	20296	13092	1	SPEC	-10	10	0.6005776746019623	0.00441912128054759	0.020752098893684	0.18624903326358067	1.0
PTBXL	20296	13092	2	SPEC	-10	10	0.5214118152138363	0.00448857275403868	0.02296418188421327	0.18462187391758583	1.0
PTBXL	20296	13092	3	SPEC	-10	10	0.6746083728625061	0.004912844386128349	0.02459619783200629	0.24472448236082966	1.0
PTBXL	20296	13092	4	SPEC	-10	10	0.4487563448802275	0.004754375099982273	0.02194270552023185	0.1919843181890469	1.0
PTBXL	20296	13092	5	SPEC	-10	10	0.8714349931717962	0.004520408904688246	0.02100292494221499	0.16242820554760284	1.0
PTBXL	20296	13092	6	SPEC	-10	10	0.5885430203533205	0.004122788808261674	0.018810152191912358	0.19277109227284558	1.0
PTBXL	20296	13092	7	SPEC	-10	10	0.5534634247036074	0.005033687953700929	0.02472065694165032	0.18969065353551212	1.0
PTBXL	20296	13092	1	SPEC	10	-10	0.47400428439548586	0.00572887894316213	0.02711909268038114	0.18624234897874734	1.0
PTBXL	20296	13092	2	SPEC	10	-10	0.48996222712592813	0.005821904101161218	0.030027883151985933	0.18432065694169333	1.0
PTBXL	20296	13092	3	SPEC	10	-10	0.6546288799089518	0.006295287793697709	0.032170798114958446	0.24444353671448585	1.0
PTBXL	20296	13092	4	SPEC	10	-10	0.4372583111483567	0.006055482430962849	0.028711951328087994	0.19126818445502103	1.0
PTBXL	20296	13092	5	SPEC	10	-10	0.6434589867143236	0.005794365626355817	0.027548628666897796	0.16239526898555898	1.0
PTBXL	20296	13092	6	SPEC	10	-10	0.6524267996472441	0.005024006882937773	0.02320276009841098	0.19271922909099914	1.0
PTBXL	20296	13092	7	SPEC	10	-10	0.557976413441584	0.006429674816190848	0.032387782530713914	0.1892811910866886	1.0
PTBXL	20296	13092	1	SPEC	10	10	0.5852829600561285	0.004956275719643412	0.023494879710498358	0.18623201554308727	1.0
PTBXL	20296	13092	2	SPEC	10	10	0.5050288144880871	0.005083323424018107	0.025987196860592327	0.1845758968676809	1.0
PTBXL	20296	13092	3	SPEC	10	10	0.6661635169913708	0.005523438015644588	0.027925616781123097	0.2445027919783517	1.0
PTBXL	20296	13092	4	SPEC	10	10	0.47258612376109416	0.005328559449644728	0.024859225079719216	0.19206199653744357	1.0
PTBXL	20296	13092	5	SPEC	10	10	0.5952297887162603	0.0050980411604992166	0.023851297140726386	0.1624186528337868	1.0
PTBXL	20296	13092	6	SPEC	10	10	0.5852003940402931	0.004496648877712588	0.020720697347529078	0.1926998987170472	1.0
PTBXL	20296	13092	7	SPEC	10	10	0.600095647011333	0.005667787960293598	0.028082188852987598	0.18972453607511008	1.0
PTBXL	16997	1426	1	FD	-10	-10	0.5194753119464067	0.0021475051605916056	0.013060815671402949	0.12090392162520698	1.0
PTBXL	16997	1426	2	FD	-10	-10	0.3478311714550778	0.0042996296855406894	0.03395177951835605	0.06273405930173848	1.0
PTBXL	16997	1426	3	FD	-10	-10	0.29290595092431315	0.004479892398947713	0.033000809736204235	0.06416806178826247	1.0
PTBXL	16997	1426	4	FD	-10	-10	0.3301711784127012	0.0029642461417286377	0.0133160708674458	0.15639860791125404	1.0
PTBXL	16997	1426	5	FD	-10	-10	0.4150973318215103	0.004105989949851575	0.029252427204149983	0.08043173327631904	1.0
PTBXL	16997	1426	6	FD	-10	-10	0.4890267235800492	0.004239202435154991	0.030641047436099543	0.050251506520176265	1.0
PTBXL	16997	1426	7	FD	-10	-10	0.321946939787983	0.0046666461123228385	0.034112073833108644	0.07151568834235578	1.0
PTBXL	16997	1426	8	FD	-10	-10	0.2941038271242829	0.0022861644219698473	0.011033965857342587	0.14326723566747818	1.0
PTBXL	16997	1426	9	FD	-10	-10	0.2777246463072846	0.004447689540650552	0.0341572537748668	0.06098603657352281	1.0
PTBXL	16997	1426	10	FD	-10	-10	0.250104430799775	0.003932290689180069	0.02898277439298003	0.04959233553391334	1.0
PTBXL	16997	1426	11	FD	-10	-10	0.41536890931126597	0.0037269288392524987	0.028567543464139526	0.062335184641773685	1.0
PTBXL	16997	1426	1	FD	-10	10	0.47458915336467555	0.002074531532913577	0.012273021306799187	0.11815975849737957	1.0
PTBXL	16997	1426	2	FD	-10	10	0.3189056872802004	0.003808920962426253	0.030063524749047228	0.06273278557687628	1.0
PTBXL	16997	1426	3	FD	-10	10	0.2846252973803831	0.003971889085220349	0.029194111913203306	0.06416784733186484	1.0
PTBXL	16997	1426	4	FD	-10	10	0.2965095970943429	0.002722143964026187	0.01225618928666796	0.15547989943532595	1.0
PTBXL	16997	1426	5	FD	-10	10	0.41616650256697346	0.0037688117092329948	0.02648700078327437	0.08058289941224706	1.0
PTBXL	16997	1426	6	FD	-10	10	0.4719872661098972	0.0038358887246183436	0.027461543202519877	0.05037130609531721	1.0
PTBXL	16997	1426	7	FD	-10	10	0.34403022337726435	0.004149568709171329	0.03017289807134907	0.07158420007458813	1.0
PTBXL	16997	1426	8	FD	-10	10	0.3067083696995801	0.002120501954976278	0.010465385300087214	0.1435147343273813	1.0
PTBXL	16997	1426	9	FD	-10	10	0.2846477838918147	0.0040321652005886515	0.03038546841487756	0.061278451553599296	1.0
PTBXL	16997	1426	10	FD	-10	10	0.2273307132882357	0.003549493255895431	0.026043889714891622	0.0495893609958807	1.0
PTBXL	16997	1426	11	FD	-10	10	0.39348523746634895	0.0033713860125748323	0.025745044109593426	0.06235693351496306	1.0
PTBXL	16997	1426	1	FD	10	-10	0.5358771380321826	0.0022830642162050352	0.014199313649058999	0.12014624553549469	1.0
PTBXL	16997	1426	2	FD	10	-10	0.35676021654125917	0.004909541412566197	0.03906152597680221	0.062691154877655	1.0
PTBXL	16997	1426	3	FD	10	-10	0.2750821714294265	0.005120791130866351	0.03797995172591627	0.06409453025789422	1.0
PTBXL	16997	1426	4	FD	10	-10	0.3406322772296734	0.0032104243443030764	0.014886988987215046	0.15635912936354127	1.0
PTBXL	16997	1426	5	FD	10	-10	0.2975659473883031	0.004569349211579197	0.032898851513643954	0.08049615700896326	1.0
PTBXL	16997	1426	6	FD	10	-10	0.514962779231583	0.004794438123964188	0.034762292235837634	0.05025492489259676	1.0
PTBXL	16997	1426	7	FD	10	-10	0.2869759255478721	0.005311810294557221	0.039210991163001044	0.07141815028344976	1.0
PTBXL	16997	1426	8	FD	10	-10	0.30082377821662637	0.002490264701596217	0.012105492618776649	0.14328312532725673	1.0
PTBXL	16997	1426	9	FD	10	-10	0.2801503478141937	0.005046421034271761	0.03914830625372953	0.06098633299390565	1.0
PTBXL	16997	1426	10	FD	10	-10	0.2511151417041995	0.004404173816338958	0.03266577144165844	0.049607249028458845	1.0
PTBXL	16997	1426	11	FD	10	-10	0.397868455217062	0.004171237958439959	0.03208915481125059	0.0623317904614939	1.0
PTBXL	16997	1426	1	FD	10	10	0.4851540285297363	0.00219023033297544	0.013228062870906684	0.1173918696183731	1.0
PTBXL	16997	1426	2	FD	10	10	0.3227874617982406	0.004272083296099769	0.033973537710459384	0.06268988296850232	1.0
PTBXL	16997	1426	3	FD	10	10	0.2680739346789574	0.00445960087771952	0.033001808594553615	0.06409432113340435	1.0
PTBXL	16997	1426	4	FD	10	10	0.30158988126066494	0.002908775778761979	0.013506278174663168	0.1554283204739315	1.0
PTBXL	16997	1426	5	FD	10	10	0.3119610232100212	0.004142222936989132	0.02941299242643468	0.08064736761800964	1.0
PTBXL	16997	1426	6	FD	10	10	0.4928071892469446	0.004277011389695893	0.03071365121257728	0.05037473289207276	1.0
PTBXL	16997	1426	7	FD	10	10	0.31666644884773903	0.004639767346687592	0.03406673632235454	0.07148675047156693	1.0
PTBXL	16997	1426	8	FD	10	10	0.31400524152554654	0.002288350984934026	0.011376117226355642	0.14353107325177267	1.0
PTBXL	16997	1426	9	FD	10	10	0.28766525330367393	0.004497441979251558	0.034223515914943964	0.06127904432734905	1.0
PTBXL	16997	1426	10	FD	10	10	0.22563864823630062	0.003924253592094829	0.02897440020371016	0.049604272113394715	1.0
PTBXL	16997	1426	11	FD	10	10	0.3754977591776212	0.003726822693332834	0.028561754267631478	0.062353542081856124	1.0
PTBXL	16997	1426	1	SPEC	-10	-10	0.7104262958121194	0.0031768291560759394	0.013444218814090239	0.24019717657479767	1.0
PTBXL	16997	1426	2	SPEC	-10	-10	0.5403181111727751	0.00510433607804153	0.03442709864128279	0.13952947572593588	1.0
PTBXL	16997	1426	3	SPEC	-10	-10	0.633125242419644	0.005232204790509193	0.033374722146879136	0.11671669917524947	1.0
PTBXL	16997	1426	4	SPEC	-10	-10	0.5872329020854363	0.0043859061129787645	0.013960896881374184	0.2929139596477228	1.0
PTBXL	16997	1426	5	SPEC	-10	-10	0.4568941651270839	0.005124252117503118	0.02969236255411366	0.1829703951623336	1.0
PTBXL	16997	1426	6	SPEC	-10	-10	0.4856852719883221	0.005115773556997062	0.031087120256490942	0.14533795055687918	1.0
PTBXL	16997	1426	7	SPEC	-10	-10	0.5235567321898374	0.005762880727162128	0.03468209053616095	0.16677764833469857	1.0
PTBXL	16997	1426	8	SPEC	-10	-10	0.39823761830878696	0.0032067488313183485	0.011573750115078935	0.2176251638289279	1.0
PTBXL	16997	1426	9	SPEC	-10	-10	0.5098817525106117	0.005255447311047306	0.034584588978853435	0.1360744701154183	1.0
PTBXL	16997	1426	10	SPEC	-10	-10	0.5579181761765029	0.00453621691322192	0.029334688811052643	0.10941779363297047	1.0
PTBXL	16997	1426	11	SPEC	-10	-10	0.9296644265085253	0.004473605748672095	0.02897604509241976	0.169062908314762	1.0
PTBXL	16997	1426	1	SPEC	-10	10	0.6513711284100032	0.0030851208295591356	0.012652762163545507	0.2332102354846418	1.0
PTBXL	16997	1426	2	SPEC	-10	10	0.5099463323305955	0.00453351355739638	0.030485846408240647	0.1395234872316592	1.0
PTBXL	16997	1426	3	SPEC	-10	10	0.5979436190847371	0.004646486996835649	0.029530620204444625	0.11671745315150076	1.0
PTBXL	16997	1426	4	SPEC	-10	10	0.7749291848515011	0.004050673275061597	0.012847469387838989	0.29027528274330217	1.0
PTBXL	16997	1426	5	SPEC	-10	10	0.4628715402876528	0.0047438914555066065	0.02693417959503236	0.18295463602696946	1.0
PTBXL	16997	1426	6	SPEC	-10	10	0.49300588036383797	0.0046655538929801215	0.027885932269945863	0.14568951349399248	1.0
PTBXL	16997	1426	7	SPEC	-10	10	0.5973509943986006	0.0051395113100054	0.030690595846464393	0.16684275856739608	1.0
PTBXL	16997	1426	8	SPEC	-10	10	0.42598680015461304	0.0030008992456196032	0.010962376989636261	0.21895002459328078	1.0
PTBXL	16997	1426	9	SPEC	-10	10	0.5396729272923813	0.004853414394476133	0.030856140908974802	0.13789254469112897	1.0
PTBXL	16997	1426	10	SPEC	-10	10	0.7520239374807095	0.004102919488985917	0.026371098184202347	0.10940674890514383	1.0
PTBXL	16997	1426	11	SPEC	-10	10	0.936259899477072	0.004058512393137188	0.026125758982977865	0.1691499951793987	1.0
PTBXL	16997	1426	1	SPEC	10	-10	0.7066541181052646	0.003344379940322083	0.014578505040831281	0.23724281757471247	1.0
PTBXL	16997	1426	2	SPEC	10	-10	0.546930444902406	0.005767276608385518	0.03955877790573787	0.1393315580642452	1.0
PTBXL	16997	1426	3	SPEC	10	-10	0.6385298383172372	0.005953191274866231	0.038384546886098124	0.11644642873165602	1.0
PTBXL	16997	1426	4	SPEC	10	-10	0.5801481341272814	0.004711110007137408	0.015528884543998102	0.29275086558139085	1.0
PTBXL	16997	1426	5	SPEC	10	-10	0.5015942199488393	0.0056657991252323904	0.033343391302082595	0.1832476012068501	1.0
PTBXL	16997	1426	6	SPEC	10	-10	0.5181560324479709	0.00577013166302856	0.035250397012754266	0.1453715147665143	1.0
PTBXL	16997	1426	7	SPEC	10	-10	0.4995639719971881	0.006516501149646053	0.03981839793320918	0.16640091421703934	1.0
PTBXL	16997	1426	8	SPEC	10	-10	0.386600530918119	0.003481149095662521	0.012682934281897687	0.21767323928297663	1.0
PTBXL	16997	1426	9	SPEC	10	-10	0.4487481450435082	0.0059123072165905505	0.039593090518537474	0.13619741680305403	1.0
PTBXL	16997	1426	10	SPEC	10	-10	0.5442067215806492	0.005054563297609689	0.03303225909976082	0.10950346435309931	1.0
PTBXL	16997	1426	11	SPEC	10	-10	0.985607014949594	0.004987128355209014	0.03253302428405237	0.16904001063701082	1.0
PTBXL	16997	1426	1	SPEC	10	10	0.6423339040655046	0.0032279802699230935	0.013603644306735524	0.23023505147524492	1.0
PTBXL	16997	1426	2	SPEC	10	10	0.5116274510506518	0.005031952347608485	0.03440780147302943	0.13932559409356599	1.0
PTBXL	16997	1426	3	SPEC	10	10	0.5979367190846638	0.0051932462441219435	0.0333599213861098	0.11644722277113587	1.0
PTBXL	16997	1426	4	SPEC	10	10	0.7915982035670315	0.004295336104332946	0.014088455202150822	0.2900658644950474	1.0
PTBXL	16997	1426	5	SPEC	10	10	0.5032207322261291	0.005181853331806016	0.029865072196141724	0.1832307288073831	1.0
PTBXL	16997	1426	6	SPEC	10	10	0.5224825750991853	0.005188414645434425	0.031172487033017702	0.14572309903906733	1.0
PTBXL	16997	1426	7	SPEC	10	10	0.5863965038594731	0.005709533087203906	0.03460986296527999	0.16646647426884856	1.0
PTBXL	16997	1426	8	SPEC	10	10	0.4182111117086995	0.003228216191332118	0.0119028790689784	0.21900145621287825	1.0
PTBXL	16997	1426	9	SPEC	10	10	0.49050310696328725	0.005370946297109585	0.03471504381582165	0.13801934069723495	1.0
PTBXL	16997	1426	10	SPEC	10	10	0.7619280756007718	0.004513124531484621	0.02931171836886979	0.10949238807172852	1.0
PTBXL	16997	1426	11	SPEC	10	10	0.9867194750878606	0.0044688554483327935	0.028970819807824424	0.16912713204980087	1.0
PTBXL	6066	4602	1	FD	-10	-10	0.350848862451124	0.0033919833396592546	0.017698623548093914	0.08519050312232267	1.0
PTBXL	6066	4602	2	FD	-10	-10	0.4882972142386787	0.0035186640094380223	0.01730244942689839	0.10221929999879999	1.0
PTBXL	6066	4602	3	FD	-10	-10	0.3959934980256163	0.003614440083983486	0.017016998386880814	0.11832380852429449	1.0
PTBXL	6066	4602	4	FD	-10	-10	0.25777756518753564	0.0033860458451756476	0.017054965714400346	0.1089962121414099	1.0
PTBXL	6066	4602	5	FD	-10	-10	0.6033861304427675	0.0032747964942713152	0.016968813748489728	0.08231979331385966	1.0
PTBXL	6066	4602	6	FD	-10	-10	0.4896621764788948	0.0031812959571339994	0.016978190263622395	0.07903582501434754	1.0
PTBXL	6066	4602	7	FD	-10	-10	0.3268096933528228	0.0035758425376883705	0.017377653147727653	0.10491953703685038	1.0
PTBXL	6066	4602	8	FD	-10	-10	0.41390974279971987	0.0032686014169912357	0.016751936592500957	0.08819126031318346	1.0
PTBXL	6066	4602	9	FD	-10	-10	0.30202794927481535	0.003248946198599349	0.016999988751126086	0.08647158446251017	1.0
PTBXL	6066	4602	10	FD	-10	-10	0.3217675537368599	0.003409648935839803	0.017200734553979084	0.08744467651415531	1.0
PTBXL	6066	4602	11	FD	-10	-10	0.4345407012027016	0.00370378002665407	0.018589256655826142	0.09979983206214779	1.0
PTBXL	6066	4602	12	FD	-10	-10	0.26648934564890214	0.0031687076953324273	0.016721584954718052	0.11151751226297857	1.0
PTBXL	6066	4602	13	FD	-10	-10	0.3588877377138345	0.003046511452866578	0.015234574730455296	0.0912869562486712	1.0
PTBXL	6066	4602	1	FD	-10	10	0.35867321170561856	0.0030726134856840725	0.01593980035731375	0.0853527924297963	1.0
PTBXL	6066	4602	2	FD	-10	10	0.47466862339396004	0.0032567797291038676	0.015643601082305357	0.10196022003929524	1.0
PTBXL	6066	4602	3	FD	-10	10	0.47847666348581874	0.003264388317771932	0.01538476811082634	0.1183332440925637	1.0
PTBXL	6066	4602	4	FD	-10	10	0.2952935871612027	0.0030665406056491857	0.015390418865043533	0.10901486811226871	1.0
PTBXL	6066	4602	5	FD	-10	10	0.8910537242243349	0.0029677854468926	0.015303355395046033	0.08234749461252958	1.0
PTBXL	6066	4602	6	FD	-10	10	0.5004241208522067	0.002881734291994622	0.015309304352433174	0.07911314410561661	1.0
PTBXL	6066	4602	7	FD	-10	10	0.34905314186902037	0.003245221094000535	0.015667578297347835	0.10512568931734015	1.0
PTBXL	6066	4602	8	FD	-10	10	0.390202149235615	0.002951981580596795	0.015119103416005659	0.0881743582033087	1.0
PTBXL	6066	4602	9	FD	-10	10	0.3227475531224121	0.0029433250833362456	0.015310411740605394	0.08659412109678882	1.0
PTBXL	6066	4602	10	FD	-10	10	0.3262831657130083	0.0030871990321659436	0.015494126781108482	0.08755697337695889	1.0
PTBXL	6066	4602	11	FD	-10	10	0.40356082035706264	0.0033374440459389117	0.01663777855684887	0.09981135083905755	1.0
PTBXL	6066	4602	12	FD	-10	10	0.3328187120440078	0.0028631640896267727	0.015094318147851213	0.11150450750421635	1.0
PTBXL	6066	4602	13	FD	-10	10	0.3728137687033809	0.0027900966896308088	0.013851433680464705	0.09146337168131485	1.0
PTBXL	6066	4602	1	FD	10	-10	0.23571029953766442	0.0037882922587998426	0.019933636372390203	0.08501596496514059	1.0
PTBXL	6066	4602	2	FD	10	-10	0.4677590168887129	0.003935270581139999	0.019473837163426898	0.10213021819107947	1.0
PTBXL	6066	4602	3	FD	10	-10	0.4222688417029923	0.003943145270828026	0.01889422153613404	0.11862744553570263	1.0
PTBXL	6066	4602	4	FD	10	-10	0.23254883279031008	0.0037296403109831782	0.019162437924005068	0.10894026589578232	1.0
PTBXL	6066	4602	5	FD	10	-10	0.6359971306717876	0.0036709076070013465	0.01905980112375795	0.08227978920013188	1.0
PTBXL	6066	4602	6	FD	10	-10	0.510996579794044	0.003534528981123433	0.019075782137669663	0.07883384535635364	1.0
PTBXL	6066	4602	7	FD	10	-10	0.320375124063405	0.00401512646891831	0.01960411911504753	0.10488719518648952	1.0
PTBXL	6066	4602	8	FD	10	-10	0.3869331578997389	0.003655381860885986	0.018847271530231857	0.08813163597008403	1.0
PTBXL	6066	4602	9	FD	10	-10	0.2725598232678092	0.0036079946408055885	0.019121738344799834	0.08660928540872742	1.0
PTBXL	6066	4602	10	FD	10	-10	0.2765163730002247	0.003825482182641832	0.019354922276589196	0.08733461923396521	1.0
PTBXL	6066	4602	11	FD	10	-10	0.39068831973964957	0.004173322432928077	0.02107123405432151	0.09970291953081876	1.0
PTBXL	6066	4602	12	FD	10	-10	0.27218423897082067	0.003482883878299202	0.018740079833248918	0.11166842444052895	1.0
PTBXL	6066	4602	13	FD	10	-10	0.3551295312002019	0.003397465514629178	0.01690844696821458	0.09128382317967872	1.0
PTBXL	6066	4602	1	FD	10	10	0.25783266183494424	0.003385703942834455	0.017710413644973243	0.08517859233933293	1.0
PTBXL	6066	4602	2	FD	10	10	0.4549338686608834	0.003594492015685365	0.01736961253033136	0.10187165079898938	1.0
PTBXL	6066	4602	3	FD	10	10	0.5111392596385159	0.0035159620326782807	0.016863189734476414	0.11863686949656166	1.0
PTBXL	6066	4602	4	FD	10	10	0.2772768954962636	0.003333916714521774	0.017064325665572217	0.10895902141288479	1.0
PTBXL	6066	4602	5	FD	10	10	0.952981574286981	0.0032830779205296713	0.016962567399197947	0.08230751910689273	1.0
PTBXL	6066	4602	6	FD	10	10	0.5205432990016273	0.003159933443670398	0.01697396774541877	0.07891137368122735	1.0
PTBXL	6066	4602	7	FD	10	10	0.3459148964653055	0.0035960101545502725	0.017441568308610277	0.10509342441376104	1.0
PTBXL	6066	4602	8	FD	10	10	0.3635970406238018	0.0032588301744586826	0.016790782886210855	0.08811474004605167	1.0
PTBXL	6066	4602	9	FD	10	10	0.2990481316963947	0.0032259747258333647	0.016994077816555642	0.08673212874371783	1.0
PTBXL	6066	4602	10	FD	10	10	0.2868188213383247	0.0034171854010056593	0.01719938479494177	0.08744703200440021	1.0
PTBXL	6066	4602	11	FD	10	10	0.3612782560424758	0.0037050500635557038	0.018579090650774406	0.09971449874774661	1.0
PTBXL	6066	4602	12	FD	10	10	0.3454038863969704	0.0031069175693353183	0.016698521925768706	0.1116553265628163	1.0
PTBXL	6066	4602	13	FD	10	10	0.3709170608742935	0.0030771171908672646	0.015203515045829263	0.09146024633616842	1.0
PTBXL	6066	4602	1	SPEC	-10	-10	0.5661507077950906	0.004418781813445208	0.01818772271754411	0.217364973869306	1.0
PTBXL	6066	4602	2	SPEC	-10	-10	0.7386873723599835	0.004887845853573911	0.017754422713672346	0.19597554223025943	1.0
PTBXL	6066	4602	3	SPEC	-10	-10	0.8927765223085976	0.005123481220856399	0.017730374576759887	0.24779274894155184	1.0
PTBXL	6066	4602	4	SPEC	-10	-10	0.5173956808870378	0.004344983029780706	0.017527203856972835	0.2129495114862393	1.0
PTBXL	6066	4602	5	SPEC	-10	-10	0.5761113459577505	0.0044289847481915065	0.017542752792768217	0.18843051591881846	1.0
PTBXL	6066	4602	6	SPEC	-10	-10	0.5269894079218854	0.004048037177467841	0.01736049418200885	0.21051177867289506	1.0
PTBXL	6066	4602	7	SPEC	-10	-10	0.6205068787838555	0.005039287526819329	0.017995271693154395	0.2426252692681193	1.0
PTBXL	6066	4602	8	SPEC	-10	-10	0.6460391420109086	0.004351584503239822	0.017292119789369096	0.19318422887507536	1.0
PTBXL	6066	4602	9	SPEC	-10	-10	0.41075267610215965	0.004302560170538547	0.01743814292022346	0.24181027831308402	1.0
PTBXL	6066	4602	10	SPEC	-10	-10	0.4803220319249658	0.004541500967673073	0.01772892144695625	0.1925040863007312	1.0
PTBXL	6066	4602	11	SPEC	-10	-10	0.6655438836255984	0.005065093751836369	0.01910019713098278	0.2608640702462025	1.0
PTBXL	6066	4602	12	SPEC	-10	-10	1.1236587155060802	0.00421382839177507	0.01720768701012276	0.23920828370632322	1.0
PTBXL	6066	4602	13	SPEC	-10	-10	0.638841789966683	0.004036631261445277	0.015669431410395094	0.19507762577153584	1.0
PTBXL	6066	4602	1	SPEC	-10	10	0.5769492114379353	0.004041535749207458	0.01640502653093389	0.21814229640077806	1.0
PTBXL	6066	4602	2	SPEC	-10	10	0.7624943555903826	0.004573373155874242	0.01612428263970766	0.19594388241022165	1.0
PTBXL	6066	4602	3	SPEC	-10	10	1.1465303352075644	0.004632065165381445	0.01602807492606103	0.24780263581357453	1.0
PTBXL	6066	4602	4	SPEC	-10	10	0.5263375887448228	0.003978818430055551	0.015842040527137693	0.21284196102299882	1.0
PTBXL	6066	4602	5	SPEC	-10	10	0.6021764460093807	0.004059649976752028	0.01585491538344447	0.18878978150896228	1.0
PTBXL	6066	4602	6	SPEC	-10	10	0.5639910862383286	0.0036894961037496556	0.01566997006646664	0.210831948772101	1.0
PTBXL	6066	4602	7	SPEC	-10	10	0.6462649824570329	0.004621337382715793	0.01626660462731495	0.24370931240756913	1.0
PTBXL	6066	4602	8	SPEC	-10	10	0.6200245334013081	0.003948702450075943	0.015618198405524518	0.19306458296377527	1.0
PTBXL	6066	4602	9	SPEC	-10	10	0.43774006326671994	0.003911041031142806	0.015719385171668182	0.24203313439041546	1.0
PTBXL	6066	4602	10	SPEC	-10	10	0.48763897030616205	0.004147595075462905	0.01599284475498507	0.19304086961536274	1.0
PTBXL	6066	4602	11	SPEC	-10	10	0.6153281405441205	0.004587979543874209	0.017125594695203604	0.26068114529446446	1.0
PTBXL	6066	4602	12	SPEC	-10	10	1.3122656303794051	0.0038269155566237204	0.015545072126364785	0.23906353920083506	1.0
PTBXL	6066	4602	13	SPEC	-10	10	0.6495762477103976	0.003729612802390451	0.01427050906109114	0.1958587339717071	1.0
PTBXL	6066	4602	1	SPEC	10	-10	0.494567000059339	0.004903537617349986	0.020446127238402	0.21738614854060745	1.0
PTBXL	6066	4602	2	SPEC	10	-10	0.7296261366278649	0.005417252393659829	0.019943608218577213	0.19540358602465632	1.0
PTBXL	6066	4602	3	SPEC	10	-10	0.894173798321026	0.005514789127628684	0.019625879891753368	0.24739364248848297	1.0
PTBXL	6066	4602	4	SPEC	10	-10	0.5118769741792117	0.004721465169313422	0.019610181985202813	0.21297608461167225	1.0
PTBXL	6066	4602	5	SPEC	10	-10	0.5706551945942624	0.0049457032773968235	0.019691548084039424	0.18826110481297031	1.0
PTBXL	6066	4602	6	SPEC	10	-10	0.5173588685992124	0.00446079652396189	0.019477649309369363	0.21035223540247927	1.0
PTBXL	6066	4602	7	SPEC	10	-10	0.5981861962660866	0.00564557442396162	0.02028434377143314	0.24253905719919683	1.0
PTBXL	6066	4602	8	SPEC	10	-10	0.5327334798041833	0.004839161359884438	0.019424514898723266	0.192986162121671	1.0
PTBXL	6066	4602	9	SPEC	10	-10	0.40856443444738805	0.004735216452111821	0.019557452393710293	0.24280716447074463	1.0
PTBXL	6066	4602	10	SPEC	10	-10	0.43860506391256426	0.005056723359153909	0.0199263155828397	0.19240067821036969	1.0
PTBXL	6066	4602	11	SPEC	10	-10	0.5637531364163586	0.005666673774777965	0.021615454011241316	0.26072440071200137	1.0
PTBXL	6066	4602	12	SPEC	10	-10	1.2039118224195908	0.004586718480621025	0.019216770769916035	0.24071816314540673	1.0
PTBXL	6066	4602	13	SPEC	10	-10	0.5995338309750925	0.004490300450235139	0.017393333500603545	0.1950207473896721	1.0
PTBXL	6066	4602	1	SPEC	10	10	0.5149448306066716	0.004426058777746825	0.018193535620690832	0.2181657904885534	1.0
PTBXL	6066	4602	2	SPEC	10	10	0.7572550057841382	0.005004654203194393	0.017869360519162575	0.19537991092979903	1.0
PTBXL	6066	4602	3	SPEC	10	10	1.1766044904116448	0.004923063530989269	0.01751473876768038	0.2474038082761726	1.0
PTBXL	6066	4602	4	SPEC	10	10	0.5224810216422394	0.004269938875420697	0.01749189894754409	0.2128675613621234	1.0
PTBXL	6066	4602	5	SPEC	10	10	0.6003434269924581	0.004474523298986678	0.01756271841027948	0.1886209982453009	1.0
PTBXL	6066	4602	6	SPEC	10	10	0.5597205719316458	0.0040136002295296565	0.017349460913033743	0.2106735329512614	1.0
PTBXL	6066	4602	7	SPEC	10	10	0.629470597202591	0.005109895884312587	0.018093867608568622	0.24362387679899408	1.0
PTBXL	6066	4602	8	SPEC	10	10	0.5166383091033471	0.004335090794242321	0.017318057549742475	0.19286652710206584	1.0
PTBXL	6066	4602	9	SPEC	10	10	0.4389053421658944	0.0042489645057081455	0.017397537493196155	0.24303042336729774	1.0
PTBXL	6066	4602	10	SPEC	10	10	0.45162361931627204	0.004557104875816879	0.017732858562048214	0.19293864411628045	1.0
PTBXL	6066	4602	11	SPEC	10	10	0.5198270279846079	0.005058011489876324	0.01909330775643315	0.26054131747270787	1.0
PTBXL	6066	4602	12	SPEC	10	10	1.404831670015622	0.004113464404106345	0.017136917403936327	0.24057084532262923	1.0
PTBXL	6066	4602	13	SPEC	10	10	0.6155359115330498	0.004103209607196662	0.015665692789245653	0.1958020694210823	1.0
PTBXL	7153	696	1	FD	-10	-10	0.22788606143272158	0.0047835748019046075	0.01265390336197814	0.050439061461706465	1.0
PTBXL	7153	696	2	FD	-10	-10	0.4138993576283748	0.004439415026966537	0.012305279587393846	0.07349620917907698	1.0
PTBXL	7153	696	3	FD	-10	-10	0.2808515336034274	0.005087124430695021	0.012100380179975006	0.04329076800423854	1.0
PTBXL	7153	696	4	FD	-10	-10	0.2875557177578925	0.005173508998637135	0.012071084746333774	0.06636303673582583	1.0
PTBXL	7153	696	5	FD	-10	-10	0.5127137520050907	0.004184498328331152	0.010667600336612503	0.03297454657227914	1.0
PTBXL	7153	696	6	FD	-10	-10	0.42266922537926493	0.004304175744397728	0.012021562266490567	0.035387495359650925	1.0
PTBXL	7153	696	7	FD	-10	-10	0.23534483007934068	0.004278347857109713	0.01095543463066985	0.05812403406934092	1.0
PTBXL	7153	696	8	FD	-10	-10	0.410271791446885	0.00504362733996693	0.011519666523961535	0.0556272317574014	1.0
PTBXL	7153	696	9	FD	-10	-10	0.19864015646754885	0.00493806926352158	0.012059599968724435	0.0553782779797071	1.0
PTBXL	7153	696	1	FD	-10	10	0.22065745784516222	0.00423223420090928	0.011178376790816987	0.050476147807599514	1.0
PTBXL	7153	696	2	FD	-10	10	0.41947244573894604	0.004072811148727444	0.011238043538816085	0.07379276223261716	1.0
PTBXL	7153	696	3	FD	-10	10	0.2866996956870534	0.004513699780238118	0.010864789819741778	0.0433325984014632	1.0
PTBXL	7153	696	4	FD	-10	10	0.2892685545315287	0.004580536611290865	0.010670719881358785	0.06638339093126776	1.0
PTBXL	7153	696	5	FD	-10	10	0.520597617746842	0.0037756263404523324	0.009600941106556323	0.03305330424400973	1.0
PTBXL	7153	696	6	FD	-10	10	0.41981430230401917	0.0038881659166992693	0.010808822365182113	0.03547656400762749	1.0
PTBXL	7153	696	7	FD	-10	10	0.24104878283051404	0.0038606555568741897	0.009849028733256228	0.0581507595738898	1.0
PTBXL	7153	696	8	FD	-10	10	0.374775208741362	0.004479575181402525	0.01018494608164467	0.05561783896044229	1.0
PTBXL	7153	696	9	FD	-10	10	0.20572744318051592	0.004467238973450108	0.010894657767695588	0.05557195520156126	1.0
PTBXL	7153	696	1	FD	10	-10	0.19883688962057022	0.005511020186613642	0.014619524037928685	0.05040098774018719	1.0
PTBXL	7153	696	2	FD	10	-10	0.3408698050233683	0.004990026639177458	0.013866567615760978	0.07345366321957947	1.0
PTBXL	7153	696	3	FD	10	-10	0.25380843924741214	0.005787899228149924	0.013788541837734342	0.04308590361444281	1.0
PTBXL	7153	696	4	FD	10	-10	0.2582339581533453	0.005952857833403303	0.013943117848690432	0.0663370107226047	1.0
PTBXL	7153	696	5	FD	10	-10	0.5192375420017322	0.004726027638018546	0.012011305921244938	0.03294939839341932	1.0
PTBXL	7153	696	6	FD	10	-10	0.3573463651254317	0.0048398645277565756	0.013522726155094597	0.03537842828128701	1.0
PTBXL	7153	696	7	FD	10	-10	0.22351761447168123	0.00483888417715595	0.0122977170541997	0.05810749611796721	1.0
PTBXL	7153	696	8	FD	10	-10	0.43776695221819223	0.00573486934466671	0.013169453542344892	0.055562031477486014	1.0
PTBXL	7153	696	9	FD	10	-10	0.16502063897984035	0.005710031721667442	0.013772238467545321	0.055346488636748944	1.0
PTBXL	7153	696	1	FD	10	10	0.19463892050864862	0.004782070420937155	0.012666060349113129	0.05043808851352378	1.0
PTBXL	7153	696	2	FD	10	10	0.3563925944903419	0.004507319534299122	0.01246660700048133	0.07375075337241468	1.0
PTBXL	7153	696	3	FD	10	10	0.264355352250987	0.0050324460851341925	0.012135272617787895	0.043127965780598077	1.0
PTBXL	7153	696	4	FD	10	10	0.2641981094993354	0.0051718962375484805	0.012094479289560426	0.06635737346569787	1.0
PTBXL	7153	696	5	FD	10	10	0.5272833215226631	0.0042040126385247	0.010657698498963922	0.03302816893128082	1.0
PTBXL	7153	696	6	FD	10	10	0.3622035330598881	0.004306361044372029	0.011974936403179667	0.035467598013074315	1.0
PTBXL	7153	696	7	FD	10	10	0.23133375618175006	0.004303333007006963	0.010896288467515777	0.05813423118754396	1.0
PTBXL	7153	696	8	FD	10	10	0.39375797174553	0.005001182839715254	0.011431421281014481	0.05555264464202782	1.0
PTBXL	7153	696	9	FD	10	10	0.17792318343576108	0.005061659610422065	0.012196213309395083	0.05554033325628383	1.0
PTBXL	7153	696	1	SPEC	-10	-10	0.4141407209583083	0.005707726080695272	0.013358541347796146	0.09896522379080729	1.0
PTBXL	7153	696	2	SPEC	-10	-10	0.39970496811331546	0.005598902183257343	0.013023274712532793	0.14678501695471682	1.0
PTBXL	7153	696	3	SPEC	-10	-10	0.7315206008267923	0.006358549079516635	0.012783692350010267	0.12120630846721789	1.0
PTBXL	7153	696	4	SPEC	-10	-10	0.44428390883630314	0.006396370476518548	0.012762428251898023	0.18163962719787702	1.0
PTBXL	7153	696	5	SPEC	-10	-10	0.4910416943893699	0.005185056938312481	0.011330281627250319	0.09137861600235318	1.0
PTBXL	7153	696	6	SPEC	-10	-10	0.5542662898587284	0.005356305883844629	0.012708885209593795	0.09275825857848281	1.0
PTBXL	7153	696	7	SPEC	-10	-10	0.6032701025471381	0.005379011520208507	0.011718145633111396	0.12949468507609843	1.0
PTBXL	7153	696	8	SPEC	-10	-10	0.5191071626884561	0.006560014064988056	0.012440093639249212	0.17007822422335364	1.0
PTBXL	7153	696	9	SPEC	-10	-10	0.44616163473797804	0.005885139833010705	0.012719145891945144	0.12540403660030214	1.0
PTBXL	7153	696	1	SPEC	-10	10	0.4788883828233769	0.005061971888878704	0.01181344558287246	0.09903922270743779	1.0
PTBXL	7153	696	2	SPEC	-10	10	0.44675547571209506	0.005199740505538175	0.011951416024411295	0.14753139352619324	1.0
PTBXL	7153	696	3	SPEC	-10	10	0.7584149039224247	0.005669057603616885	0.011491431492395548	0.12146521904815584	1.0
PTBXL	7153	696	4	SPEC	-10	10	0.548359300407604	0.005677373809037163	0.01129550241185092	0.18167701598480246	1.0
PTBXL	7153	696	5	SPEC	-10	10	0.5060906045242798	0.004702995089278321	0.010218330798639583	0.09165308869229738	1.0
PTBXL	7153	696	6	SPEC	-10	10	0.526332900857563	0.004887209548455191	0.011474048755275856	0.09280294705691816	1.0
PTBXL	7153	696	7	SPEC	-10	10	0.5860691134242502	0.004859540038896828	0.010543836112821413	0.12951384019984424	1.0
PTBXL	7153	696	8	SPEC	-10	10	0.4816345799165588	0.005843556670611493	0.01102379092616029	0.17002207141331285	1.0
PTBXL	7153	696	9	SPEC	-10	10	0.4495570432967795	0.005418686345778731	0.011571940489068374	0.12527305026744368	1.0
PTBXL	7153	696	1	SPEC	10	-10	0.39867847333173106	0.006556065691657439	0.015413400130932944	0.09890939249850748	1.0
PTBXL	7153	696	2	SPEC	10	-10	0.40185732101701505	0.00624066086418689	0.014630646806675985	0.14636133042503063	1.0
PTBXL	7153	696	3	SPEC	10	-10	0.7017591362584265	0.0071344599634289825	0.014469328889964944	0.12043373226873384	1.0
PTBXL	7153	696	4	SPEC	10	-10	0.4301134091998225	0.0073507136156003	0.014726464956298964	0.1816265249135002	1.0
PTBXL	7153	696	5	SPEC	10	-10	0.4843179243899241	0.005828003627555476	0.012745286102932197	0.09132573035971461	1.0
PTBXL	7153	696	6	SPEC	10	-10	0.5063228866714964	0.0060030994939717424	0.014277835920917933	0.09263821277677735	1.0
PTBXL	7153	696	7	SPEC	10	-10	0.6061460949175813	0.006061884511763556	0.013157431620711918	0.12934915102981273	1.0
PTBXL	7153	696	8	SPEC	10	-10	0.4840292553293854	0.0074149035205496525	0.014178284969712742	0.16975495620778036	1.0
PTBXL	7153	696	9	SPEC	10	-10	0.4316696814708196	0.006801385156014565	0.014538845721220519	0.12537054755910343	1.0
PTBXL	7153	696	1	SPEC	10	10	0.4745664004039727	0.005702798471677158	0.013368310678778635	0.09898343631122436	1.0
PTBXL	7153	696	2	SPEC	10	10	0.4545911393366908	0.005709737115752695	0.013219644981558957	0.14711333570708687	1.0
PTBXL	7153	696	3	SPEC	10	10	0.7367471204489159	0.006235625293270361	0.01275165411841174	0.120694914774868	1.0
PTBXL	7153	696	4	SPEC	10	10	0.5503868680598605	0.00640249231708287	0.012789544247149391	0.18166392809018422	1.0
PTBXL	7153	696	5	SPEC	10	10	0.5019588202551144	0.005212012190631178	0.011332507261905671	0.09160034028278921	1.0
PTBXL	7153	696	6	SPEC	10	10	0.4808598697920677	0.005396238967777793	0.012696852902940479	0.09268328882351215	1.0
PTBXL	7153	696	7	SPEC	10	10	0.586526192361762	0.005397552250588415	0.011668231075374888	0.1293684034952657	1.0
PTBXL	7153	696	8	SPEC	10	10	0.44623306777197097	0.006486101957262528	0.01233569927776538	0.16969884537283714	1.0
PTBXL	7153	696	9	SPEC	10	10	0.4376204274333296	0.0061374032673203295	0.012967796713750585	0.12523982330045474	1.0
PTBXL	6228	17547	1	FD	-10	-10	0.26031623762862266	0.0028530922841570722	0.012281579502962471	0.19719107699264135	1.0
PTBXL	6228	17547	2	FD	-10	-10	0.5343532319656088	0.003020147802604821	0.012799140192702957	0.1913706256917393	1.0
PTBXL	6228	17547	3	FD	-10	-10	0.23656878423071187	0.0029734332148166655	0.011968091648154402	0.1955929957035803	1.0
PTBXL	6228	17547	4	FD	-10	-10	0.36221752719003114	0.0029094135651284896	0.011622522836031187	0.1914064995424032	1.0
PTBXL	6228	17547	5	FD	-10	-10	0.4326077966584877	0.0029073927887029137	0.011241461946824061	0.19366940221871676	1.0
PTBXL	6228	17547	6	FD	-10	-10	0.29808351863665183	0.0029004660795462437	0.01163965670536207	0.20031618694981682	1.0
PTBXL	6228	17547	7	FD	-10	-10	0.2969495001262656	0.0030932393511430224	0.012842890426601975	0.20560334586925852	1.0
PTBXL	6228	17547	8	FD	-10	-10	0.30477443584037495	0.0029414026347672965	0.012770942778223198	0.18195580389911772	1.0
PTBXL	6228	17547	9	FD	-10	-10	0.2746035249602135	0.002877623286880511	0.011835345123654315	0.1980548618198477	1.0
PTBXL	6228	17547	10	FD	-10	-10	0.3361816667645987	0.0028514334273264256	0.011249341126540434	0.19392244583922505	1.0
PTBXL	6228	17547	11	FD	-10	-10	0.32532731828735867	0.002598287050483207	0.00999851751608996	0.19815645505477242	1.0
PTBXL	6228	17547	1	FD	-10	10	0.28488104350022775	0.002564950803769644	0.010945392098192334	0.197378268145905	1.0
PTBXL	6228	17547	2	FD	-10	10	0.5013414031518171	0.00270337753581705	0.01138679872163785	0.19140181253050506	1.0
PTBXL	6228	17547	3	FD	-10	10	0.2535092272015848	0.0026728548282588882	0.010682964832911396	0.19572300377159949	1.0
PTBXL	6228	17547	4	FD	-10	10	0.3509404721702697	0.0026068656601898822	0.010370013366312636	0.19139013024990992	1.0
PTBXL	6228	17547	5	FD	-10	10	0.42215824259046714	0.002607680373651958	0.010009898575219939	0.19365955061631154	1.0
PTBXL	6228	17547	6	FD	-10	10	0.3252732435444908	0.0026082663196580784	0.010385169370010557	0.2004873293325134	1.0
PTBXL	6228	17547	7	FD	-10	10	0.3331526938068496	0.002770891697885412	0.011436992395471728	0.2056491430528495	1.0
PTBXL	6228	17547	8	FD	-10	10	0.3333217166486415	0.0026331801365273772	0.011368906775031218	0.18197387277899493	1.0
PTBXL	6228	17547	9	FD	-10	10	0.2984137333815714	0.0025904033520374923	0.01055855950753272	0.19827647556049363	1.0
PTBXL	6228	17547	10	FD	-10	10	0.331232920518621	0.00255168834570666	0.010062630507188712	0.19391714922286818	1.0
PTBXL	6228	17547	11	FD	-10	10	0.3275516785958939	0.0023599314945727586	0.00904344364200844	0.19815776286921863	1.0
PTBXL	6228	17547	1	FD	10	-10	0.27108048392019174	0.003243039284288448	0.014021225698430029	0.1972637993194516	1.0
PTBXL	6228	17547	2	FD	10	-10	0.3893463320684889	0.003444134141680819	0.01470260640006244	0.19141042356687096	1.0
PTBXL	6228	17547	3	FD	10	-10	0.2496740229442656	0.0033787053155702033	0.013666284310039667	0.19563473639555815	1.0
PTBXL	6228	17547	4	FD	10	-10	0.34740202505623724	0.003312080016042546	0.01327599675263406	0.19145750903194172	1.0
PTBXL	6228	17547	5	FD	10	-10	0.3740203331612299	0.003289709785127669	0.012806013585240804	0.19371128744328625	1.0
PTBXL	6228	17547	6	FD	10	-10	0.32594995478616434	0.003310341768572714	0.013341626155390654	0.2004240145196278	1.0
PTBXL	6228	17547	7	FD	10	-10	0.31100391980388886	0.003541985024368045	0.014739864045196109	0.20562212842534872	1.0
PTBXL	6228	17547	8	FD	10	-10	0.31988293789316274	0.003349482931991116	0.014619731587690598	0.18204026441196758	1.0
PTBXL	6228	17547	9	FD	10	-10	0.2853269635371191	0.0032831792000580203	0.013550701469456368	0.1980684316174664	1.0
PTBXL	6228	17547	10	FD	10	-10	0.3309349871623581	0.0032286801838051524	0.012826520975322765	0.19405715732968343	1.0
PTBXL	6228	17547	11	FD	10	-10	0.28149263092710564	0.002912250300528163	0.011228548565567577	0.19817700112041942	1.0
PTBXL	6228	17547	1	FD	10	10	0.29743757025673656	0.002866834364872603	0.012285579384538118	0.1974510161141291	1.0
PTBXL	6228	17547	2	FD	10	10	0.3710706968182931	0.003029895900437289	0.012853974444994098	0.19144160345467265	1.0
PTBXL	6228	17547	3	FD	10	10	0.26711254439011506	0.0029864580345564102	0.01199371340685792	0.19576476900240034	1.0
PTBXL	6228	17547	4	FD	10	10	0.3365845086227138	0.0029179458311230735	0.011646086843133506	0.19144110621830734	1.0
PTBXL	6228	17547	5	FD	10	10	0.36982245564246075	0.002901422121833115	0.011211318394153453	0.19370140339725336	1.0
PTBXL	6228	17547	6	FD	10	10	0.3530517951171626	0.002926963378955376	0.011703183393366401	0.20059517229097862	1.0
PTBXL	6228	17547	7	FD	10	10	0.3501214258532835	0.003118177722889036	0.012899377639102129	0.20566792022915154	1.0
PTBXL	6228	17547	8	FD	10	10	0.3501984790639923	0.00294701006592702	0.012789955477569752	0.1820582942215795	1.0
PTBXL	6228	17547	9	FD	10	10	0.3108367524577565	0.002905988375861687	0.011885325988149885	0.19829007675758545	1.0
PTBXL	6228	17547	10	FD	10	10	0.3260249335600509	0.0028410140842505165	0.011280863541927661	0.19405180090018329	1.0
PTBXL	6228	17547	11	FD	10	10	0.2890726944529419	0.002609671627646156	0.01001939272363034	0.19817829634428977	1.0
PTBXL	6228	17547	1	SPEC	-10	-10	0.455881200999413	0.003607754774018002	0.01262046683252324	0.30770930034586136	1.0
PTBXL	6228	17547	2	SPEC	-10	-10	0.48330418551046644	0.003945744126425392	0.013197758612344974	0.30189230971938685	1.0
PTBXL	6228	17547	3	SPEC	-10	-10	0.48009879571695785	0.003910785525917374	0.012369173440911253	0.31298514008175493	1.0
PTBXL	6228	17547	4	SPEC	-10	-10	0.49332429470474365	0.003793960092582067	0.012016367652777723	0.26789740245988136	1.0
PTBXL	6228	17547	5	SPEC	-10	-10	0.6867655324273493	0.00386331111269923	0.011705795455092153	0.28478128548246046	1.0
PTBXL	6228	17547	6	SPEC	-10	-10	0.6473423851146457	0.003836860516903483	0.012058314384783018	0.29556285434789753	1.0
PTBXL	6228	17547	7	SPEC	-10	-10	0.629737758847582	0.004179275996319328	0.013354766301350735	0.3185470053185217	1.0
PTBXL	6228	17547	8	SPEC	-10	-10	0.5620707816087731	0.003711397476906306	0.013108234388931257	0.27880846713565016	1.0
PTBXL	6228	17547	9	SPEC	-10	-10	0.4977692190873295	0.0038265459820188796	0.012276683044794026	0.2912161915306256	1.0
PTBXL	6228	17547	10	SPEC	-10	-10	0.4435635047091353	0.003846422746196487	0.011681644127681527	0.305032610018193	1.0
PTBXL	6228	17547	11	SPEC	-10	-10	0.7881157665716919	0.003526999046555515	0.010456184614171563	0.30722518156061185	1.0
PTBXL	6228	17547	1	SPEC	-10	10	0.4787877566432321	0.0032697009943344507	0.0112702246152912	0.3081861386146017	1.0
PTBXL	6228	17547	2	SPEC	-10	10	0.48380267063943316	0.003576606964319853	0.011782924165842623	0.3020194667893525	1.0
PTBXL	6228	17547	3	SPEC	-10	10	0.4909758800939449	0.0035576135081726427	0.011072289536702421	0.3135204239508132	1.0
PTBXL	6228	17547	4	SPEC	-10	10	0.5186654055476956	0.0034213608979088723	0.010741104245005842	0.2680765739962346	1.0
PTBXL	6228	17547	5	SPEC	-10	10	0.6475193559680819	0.003485815642694001	0.01044799086545321	0.28473246398822133	1.0
PTBXL	6228	17547	6	SPEC	-10	10	0.6737531691755672	0.0035132212305616214	0.010808625023037446	0.2968551847721545	1.0
PTBXL	6228	17547	7	SPEC	-10	10	0.6713514033168948	0.003779172291198491	0.011921464408721296	0.31868852068598336	1.0
PTBXL	6228	17547	8	SPEC	-10	10	0.6050877798463479	0.003342627505625913	0.011687097964915447	0.27874681372552756	1.0
PTBXL	6228	17547	9	SPEC	-10	10	0.5132071195435032	0.0034698248471116103	0.010980693761288194	0.29176030873706565	1.0
PTBXL	6228	17547	10	SPEC	-10	10	0.5022640753607223	0.0034556266379808945	0.010456857656131678	0.3049689716336397	1.0
PTBXL	6228	17547	11	SPEC	-10	10	0.7732479691070896	0.0032074012631055043	0.009466886911829215	0.3071840742639019	1.0
PTBXL	6228	17547	1	SPEC	10	-10	0.474092571163456	0.00408511771879053	0.014392480205588887	0.3079024585362477	1.0
PTBXL	6228	17547	2	SPEC	10	-10	0.521099384889399	0.00447551150524539	0.01513184604945524	0.3019701522466623	1.0
PTBXL	6228	17547	3	SPEC	10	-10	0.5147721872974383	0.004417605205738642	0.014105232075720486	0.3131650879242266	1.0
PTBXL	6228	17547	4	SPEC	10	-10	0.508310665151407	0.004305694786512503	0.013712304556551081	0.26797385801164114	1.0
PTBXL	6228	17547	5	SPEC	10	-10	0.741140694100874	0.004305214719262662	0.013292290919851448	0.2851316138537603	1.0
PTBXL	6228	17547	6	SPEC	10	-10	0.6765626801833543	0.004372682394138338	0.01382000878945848	0.29570230571217676	1.0
PTBXL	6228	17547	7	SPEC	10	-10	0.6542973146945358	0.004765936974679739	0.015316782952340546	0.31865387727863903	1.0
PTBXL	6228	17547	8	SPEC	10	-10	0.5612618367409166	0.004210388160281665	0.014992581430444768	0.27892488709216606	1.0
PTBXL	6228	17547	9	SPEC	10	-10	0.41996872067610375	0.00435440864062152	0.014044986551219347	0.29120379788335216	1.0
PTBXL	6228	17547	10	SPEC	10	-10	0.43083113932109024	0.00433858858062147	0.013299807280157762	0.3051661980312716	1.0
PTBXL	6228	17547	11	SPEC	10	-10	0.5988419170171907	0.0039400841571921585	0.011729824461565624	0.30732379421672623	1.0
PTBXL	6228	17547	1	SPEC	10	10	0.4976088911552981	0.0036411656632035928	0.012636750249357146	0.3083793458757705	1.0
PTBXL	6228	17547	2	SPEC	10	10	0.5166904076170545	0.003988097429860175	0.013276363986688073	0.30209723715487263	1.0
PTBXL	6228	17547	3	SPEC	10	10	0.5225588421674782	0.0039527459545437805	0.012414459530080737	0.3137004560295685	1.0
PTBXL	6228	17547	4	SPEC	10	10	0.5349965474743963	0.003818247034877797	0.012051170978448648	0.2681530414664643	1.0
PTBXL	6228	17547	5	SPEC	10	10	0.6897359022996856	0.0038213037847679957	0.011665096712758193	0.2850822858621703	1.0
PTBXL	6228	17547	6	SPEC	10	10	0.7026085926848227	0.003937424774864434	0.012179230626879008	0.2969949245495352	1.0
PTBXL	6228	17547	7	SPEC	10	10	0.6981549181931063	0.004235995811206105	0.013436728619761208	0.3187952458924668	1.0
PTBXL	6228	17547	8	SPEC	10	10	0.6100454064397322	0.0037274391554939354	0.013136512971490887	0.27886302762725523	1.0
PTBXL	6228	17547	9	SPEC	10	10	0.4475155041020695	0.0038828064935701066	0.012351037165125053	0.2917481297946842	1.0
PTBXL	6228	17547	10	SPEC	10	10	0.4988087146531489	0.003833122090244764	0.011705806571721407	0.30510237254046396	1.0
PTBXL	6228	17547	11	SPEC	10	10	0.6042538930514136	0.003535290688383234	0.01047739448599811	0.30728257734862424	1.0
PTBXL	1503	12478	1	FD	-10	-10	0.36648258563144204	0.004516926788283032	0.019638211659999995	0.10779345768353515	1.0
PTBXL	1503	12478	2	FD	-10	-10	0.3629590681311532	0.004474776776068176	0.02015708148770736	0.0925474174688517	1.0
PTBXL	1503	12478	3	FD	-10	-10	0.23590735497320425	0.004380852273938895	0.02058636708297442	0.0780320409914099	1.0
PTBXL	1503	12478	4	FD	-10	-10	0.2697869777746094	0.004299570464508211	0.02058322130174073	0.08737602000303567	1.0
PTBXL	1503	12478	5	FD	-10	-10	0.31240984552510104	0.004480702992807692	0.021295357538835612	0.11654394557172537	1.0
PTBXL	1503	12478	6	FD	-10	-10	0.4374574761156273	0.004869202020138384	0.0202904889928591	0.1277602078191318	1.0
PTBXL	1503	12478	7	FD	-10	-10	0.461537624306677	0.004738642508119151	0.019805905732381168	0.13611587463349265	1.0
PTBXL	1503	12478	8	FD	-10	-10	0.32345768539598985	0.004346265350973305	0.020224882600480706	0.10122026302900317	1.0
PTBXL	1503	12478	9	FD	-10	-10	0.23674790974084303	0.0043345487195414565	0.021120754263865005	0.10552292528589584	1.0
PTBXL	1503	12478	10	FD	-10	-10	0.5975528290915997	0.004159079552028381	0.020941778716056594	0.09680263802939218	1.0
PTBXL	1503	12478	1	FD	-10	10	0.37258182845509363	0.003912649558134671	0.01690879330956433	0.10786756248536149	1.0
PTBXL	1503	12478	2	FD	-10	10	0.36483579740675226	0.003885144457505296	0.017440706490634703	0.09261153525220588	1.0
PTBXL	1503	12478	3	FD	-10	10	0.23829145336640234	0.003788360096901961	0.017744191722263426	0.07807365131468687	1.0
PTBXL	1503	12478	4	FD	-10	10	0.27096323207658063	0.003698858340249097	0.017621421626207893	0.0873785269903234	1.0
PTBXL	1503	12478	5	FD	-10	10	0.34263065924323693	0.003927412764235088	0.01841854268779745	0.11680316241736904	1.0
PTBXL	1503	12478	6	FD	-10	10	0.4123608913731676	0.00418432910567604	0.017373779616584907	0.1277595808065147	1.0
PTBXL	1503	12478	7	FD	-10	10	0.4424389943015915	0.0041169714334040085	0.01707341387855076	0.13615734731481804	1.0
PTBXL	1503	12478	8	FD	-10	10	0.33305188825247395	0.0037481978456427793	0.017521237761049403	0.10126157423006445	1.0
PTBXL	1503	12478	9	FD	-10	10	0.26052879937719303	0.0037636088875690936	0.018164886564867904	0.10566693294245343	1.0
PTBXL	1503	12478	10	FD	-10	10	0.5659338831002878	0.003690296637217746	0.0181438990903258	0.09670429296871162	1.0
PTBXL	1503	12478	1	FD	10	-10	0.27521785012122885	0.005344563799278954	0.023232810426446284	0.10776712234460073	1.0
PTBXL	1503	12478	2	FD	10	-10	0.3556088321933775	0.00516734622119184	0.023261940225790187	0.09237542710393098	1.0
PTBXL	1503	12478	3	FD	10	-10	0.2551317850139665	0.005086767953486643	0.024208178435136816	0.07817865929331037	1.0
PTBXL	1503	12478	4	FD	10	-10	0.28239930454457735	0.005030941967152611	0.024302687088460243	0.08719619663747935	1.0
PTBXL	1503	12478	5	FD	10	-10	0.27135441580100744	0.005224674877888063	0.02520685327775038	0.11651810451925851	1.0
PTBXL	1503	12478	6	FD	10	-10	0.4093831959374524	0.005676326477806911	0.023951720141370914	0.12757477999430664	1.0
PTBXL	1503	12478	7	FD	10	-10	0.3512070952250101	0.005539039138347019	0.023473923174335005	0.13599194845912596	1.0
PTBXL	1503	12478	8	FD	10	-10	0.32142219691220975	0.005140540233870359	0.023925466434379594	0.10123783222877718	1.0
PTBXL	1503	12478	9	FD	10	-10	0.23319981465435247	0.005109661036507499	0.02494843472152706	0.10554010572267175	1.0
PTBXL	1503	12478	10	FD	10	-10	0.35808938705015914	0.004894245113625831	0.024790038644326644	0.09671178520049716	1.0
PTBXL	1503	12478	1	FD	10	10	0.2975444226671912	0.004501634195606547	0.019449389223196962	0.10784129723974378	1.0
PTBXL	1503	12478	2	FD	10	10	0.35899817871707074	0.004367516892188543	0.019591264616396962	0.09243987422658875	1.0
PTBXL	1503	12478	3	FD	10	10	0.25470916146590394	0.004277874467018928	0.020288671955613586	0.07822039568112614	1.0
PTBXL	1503	12478	4	FD	10	10	0.2816372414790915	0.004204452956977646	0.020208469537969384	0.0871987318433626	1.0
PTBXL	1503	12478	5	FD	10	10	0.313864237009183	0.0044477187676511525	0.021159640049134128	0.11677869529546071	1.0
PTBXL	1503	12478	6	FD	10	10	0.38479130533663963	0.004738572652813912	0.019920105591404183	0.12757416566056215	1.0
PTBXL	1503	12478	7	FD	10	10	0.3473137817326882	0.004680356779474708	0.019674679771207224	0.13603376444123794	1.0
PTBXL	1503	12478	8	FD	10	10	0.33302151896529114	0.004302413696086802	0.020117644237477576	0.10127920268371896	1.0
PTBXL	1503	12478	9	FD	10	10	0.26161273559965853	0.004310576772511677	0.020842813097672473	0.10568438324755768	1.0
PTBXL	1503	12478	10	FD	10	10	0.3616983217453099	0.004221403135017215	0.020865694687409272	0.09661375698007109	1.0
PTBXL	1503	12478	1	SPEC	-10	-10	0.48671340166364635	0.0054090564334023684	0.02012024388669884	0.23196103306428528	1.0
PTBXL	1503	12478	2	SPEC	-10	-10	0.45947188869834255	0.005654569400178679	0.02079847419298478	0.1796666867092153	1.0
PTBXL	1503	12478	3	SPEC	-10	-10	0.6301934142635718	0.005262564946854758	0.021167902882372074	0.15721756560397937	1.0
PTBXL	1503	12478	4	SPEC	-10	-10	0.39995570331099634	0.005098096484244301	0.021075194998927838	0.18906370140339146	1.0
PTBXL	1503	12478	5	SPEC	-10	-10	0.40775917335215833	0.0058781620296982934	0.02210010949763078	0.26083159277804563	1.0
PTBXL	1503	12478	6	SPEC	-10	-10	0.513778298691734	0.006313601735065764	0.02117007155029517	0.21483487038470503	1.0
PTBXL	1503	12478	7	SPEC	-10	-10	0.6197736174836593	0.006077376247965958	0.02045423350927866	0.2850956679956939	1.0
PTBXL	1503	12478	8	SPEC	-10	-10	0.4926136075202082	0.005211602711836343	0.020757258871282828	0.2034204781255872	1.0
PTBXL	1503	12478	9	SPEC	-10	-10	0.59114744297713	0.005320442610780271	0.021681684661506544	0.20954506227746358	1.0
PTBXL	1503	12478	10	SPEC	-10	-10	0.582880677326175	0.005141280226050358	0.021484678993493416	0.20449951513509892	1.0
PTBXL	1503	12478	1	SPEC	-10	10	0.4973917309024938	0.00470720749062645	0.017341575607962796	0.2321619136081237	1.0
PTBXL	1503	12478	2	SPEC	-10	10	0.4898534711721466	0.004952268719447006	0.01801861733594426	0.180155645271479	1.0
PTBXL	1503	12478	3	SPEC	-10	10	0.6162722588800664	0.004579478250628604	0.018260006994269398	0.1573493487522812	1.0
PTBXL	1503	12478	4	SPEC	-10	10	0.5172119547269128	0.004401502188225487	0.018062753610491613	0.18904820382722864	1.0
PTBXL	1503	12478	5	SPEC	-10	10	0.5129724784528849	0.005193872693899093	0.01916103437253865	0.2603751708223202	1.0
PTBXL	1503	12478	6	SPEC	-10	10	0.5426469870416604	0.005445260859622419	0.018147355579086782	0.21486584816057586	1.0
PTBXL	1503	12478	7	SPEC	-10	10	0.615554279230159	0.005323935158456451	0.01767555267182649	0.285203816207524	1.0
PTBXL	1503	12478	8	SPEC	-10	10	0.61271770483519	0.004530848145591855	0.017990100166840422	0.20357341504758597	1.0
PTBXL	1503	12478	9	SPEC	-10	10	0.598261462895801	0.004680937638643161	0.018711023556541893	0.21004450993312218	1.0
PTBXL	1503	12478	10	SPEC	-10	10	0.5644337422700301	0.0046119120378811836	0.018667358438561838	0.2034899096439446	1.0
PTBXL	1503	12478	1	SPEC	10	-10	0.44036849047425625	0.006349990740828065	0.023799638646387244	0.23186399695754692	1.0
PTBXL	1503	12478	2	SPEC	10	-10	0.44239745920884654	0.006465447226874797	0.023952516804079147	0.17914365579153782	1.0
PTBXL	1503	12478	3	SPEC	10	-10	0.505797257916901	0.005993373109746568	0.024835451106996333	0.15782477826909802	1.0
PTBXL	1503	12478	4	SPEC	10	-10	0.38398846450249907	0.005950049384630691	0.024872434534868565	0.18888770469926688	1.0
PTBXL	1503	12478	5	SPEC	10	-10	0.3963944618451096	0.006759529201100807	0.026066557430406992	0.26028096858734073	1.0
PTBXL	1503	12478	6	SPEC	10	-10	0.5104584209473763	0.007285242600370451	0.0249212951694286	0.21408056226574415	1.0
PTBXL	1503	12478	7	SPEC	10	-10	0.6555196417353124	0.007077283732909643	0.024212360231663056	0.28599985023746655	1.0
PTBXL	1503	12478	8	SPEC	10	-10	0.5332273015594039	0.0061181256187289035	0.024539334830758996	0.20352494992975326	1.0
PTBXL	1503	12478	9	SPEC	10	-10	0.5186773117352577	0.006228978436304284	0.025587614520588234	0.2089421949393654	1.0
PTBXL	1503	12478	10	SPEC	10	-10	0.608106778931453	0.005981228263491734	0.025387708141133114	0.2043854511825401	1.0
PTBXL	1503	12478	1	SPEC	10	10	0.46055069311781	0.005374344589685211	0.019944626527913793	0.23206529793519654	1.0
PTBXL	1503	12478	2	SPEC	10	10	0.48055871577499476	0.005515084495745126	0.020199889542426356	0.17963667851353263	1.0
PTBXL	1503	12478	3	SPEC	10	10	0.510288602693923	0.005074637270334087	0.020831647866772496	0.15795741254284038	1.0
PTBXL	1503	12478	4	SPEC	10	10	0.5238249684988247	0.004990989462102521	0.020705809938910837	0.18887222633149378	1.0
PTBXL	1503	12478	5	SPEC	10	10	0.5217074249816593	0.005805299088197863	0.02193687488154446	0.25982334504990334	1.0
PTBXL	1503	12478	6	SPEC	10	10	0.5447827984658254	0.006105040412935914	0.020750453843924987	0.21411190357246415	1.0
PTBXL	1503	12478	7	SPEC	10	10	0.6446394097309532	0.006031617880991271	0.020344211467571458	0.28610687139766655	1.0
PTBXL	1503	12478	8	SPEC	10	10	0.6670366408184866	0.0051637025226332	0.0206429977359858	0.20367814998461978	1.0
PTBXL	1503	12478	9	SPEC	10	10	0.5392801708336816	0.005327093667953426	0.021451429523412335	0.2094444926904303	1.0
PTBXL	1503	12478	10	SPEC	10	10	0.5822576342716772	0.0052197725794563676	0.02143134526373182	0.2033728580563533	1.0
PTBXL	9168	5519	1	FD	-10	-10	0.23417070633907078	0.004612290255826152	0.021639927744169486	0.0853136447531379	1.0
PTBXL	9168	5519	2	FD	-10	-10	0.45064682758315144	0.00444620592090372	0.020026862733480092	0.10679697200342587	1.0
PTBXL	9168	5519	3	FD	-10	-10	0.2651102065728435	0.004774467314118959	0.020755236087086158	0.09962015191290595	1.0
PTBXL	9168	5519	4	FD	-10	-10	0.30342317458504264	0.004974381904450689	0.019136270071493086	0.09194002138621518	1.0
PTBXL	9168	5519	5	FD	-10	-10	0.29360256352046754	0.004787383097654918	0.021105296177273126	0.10110613620189038	1.0
PTBXL	9168	5519	6	FD	-10	-10	0.2996905147247457	0.004616595245509198	0.02100828429770705	0.10471891262985396	1.0
PTBXL	9168	5519	7	FD	-10	-10	0.26010593862415604	0.004702791194463774	0.02127970291652038	0.10339994229784383	1.0
PTBXL	9168	5519	8	FD	-10	-10	0.5767622322622414	0.004764814972408254	0.02063721042044261	0.10346709964064349	1.0
PTBXL	9168	5519	1	FD	-10	10	0.25195259828835637	0.00403936872541736	0.018958236232202014	0.0853239451284873	1.0
PTBXL	9168	5519	2	FD	-10	10	0.4389517976228822	0.003951427063252399	0.01770703563237295	0.10680051508237078	1.0
PTBXL	9168	5519	3	FD	-10	10	0.27600518611710406	0.004202829677714905	0.01819621931957526	0.09966796853977895	1.0
PTBXL	9168	5519	4	FD	-10	10	0.30187145330809295	0.004359408838677107	0.016702607412643473	0.09196082678929707	1.0
PTBXL	9168	5519	5	FD	-10	10	0.31227106648517794	0.004207727602987926	0.018500241902695478	0.10115828863538634	1.0
PTBXL	9168	5519	6	FD	-10	10	0.31990363543240496	0.004060657765707719	0.01842737792870736	0.10472867692182329	1.0
PTBXL	9168	5519	7	FD	-10	10	0.2746676337201144	0.004167322178471683	0.018717045393492355	0.10342770199135115	1.0
PTBXL	9168	5519	8	FD	-10	10	0.5536240389951008	0.004195403339091729	0.018088228290012148	0.10353904425697392	1.0
PTBXL	9168	5519	1	FD	10	-10	0.2018271883433098	0.005360258364148688	0.025288117755784205	0.085311708129283	1.0
PTBXL	9168	5519	2	FD	10	-10	0.3506529436062986	0.005138476502499928	0.023227590145879627	0.10679971192652192	1.0
PTBXL	9168	5519	3	FD	10	-10	0.2777312829343836	0.005546760748301148	0.024207363324547787	0.09962789734615499	1.0
PTBXL	9168	5519	4	FD	10	-10	0.2691172575258221	0.00578166179580109	0.022396517206988546	0.09189342065376102	1.0
PTBXL	9168	5519	5	FD	10	-10	0.2760572739428099	0.005552034453280058	0.02446948150436666	0.10110638239085482	1.0
PTBXL	9168	5519	6	FD	10	-10	0.32976923188932716	0.005380410168159959	0.024558243079368172	0.10472878683973401	1.0
PTBXL	9168	5519	7	FD	10	-10	0.24547191939920296	0.00546404137584453	0.02479114208828729	0.1034036137623983	1.0
PTBXL	9168	5519	8	FD	10	-10	0.6043331064202868	0.005548209241451892	0.024150518913037176	0.10348030498669014	1.0
PTBXL	9168	5519	1	FD	10	10	0.22698046410804343	0.004593088357455877	0.02167556131387817	0.08532201149794034	1.0
PTBXL	9168	5519	2	FD	10	10	0.3512216433705551	0.0044788296671753386	0.020141019362340997	0.10680325339505388	1.0
PTBXL	9168	5519	3	FD	10	10	0.28837242471139707	0.004777486189752057	0.020764354791599743	0.09967572647951177	1.0
PTBXL	9168	5519	4	FD	10	10	0.2724542221865247	0.004954412169262736	0.019113017265400867	0.09191423986541758	1.0
PTBXL	9168	5519	5	FD	10	10	0.3000513346343392	0.004774686774746577	0.02098659787660208	0.10115855712761349	1.0
PTBXL	9168	5519	6	FD	10	10	0.34853152958861555	0.004630391452703738	0.02107573889409484	0.1047385499268112	1.0
PTBXL	9168	5519	7	FD	10	10	0.26432710189529535	0.004737878360238787	0.021335235051318825	0.10343137735744448	1.0
PTBXL	9168	5519	8	FD	10	10	0.5737376973553248	0.004779855563670636	0.020710023455691274	0.10355227199288411	1.0
PTBXL	9168	5519	1	SPEC	-10	-10	0.5400112409220145	0.005461661523952633	0.022095750091578954	0.16956617430252063	1.0
PTBXL	9168	5519	2	SPEC	-10	-10	0.7362125255783848	0.005537918251949585	0.02043550006392279	0.21359849259137875	1.0
PTBXL	9168	5519	3	SPEC	-10	-10	0.603978465458283	0.005771571374912296	0.02128345644682563	0.2164825837465898	1.0
PTBXL	9168	5519	4	SPEC	-10	-10	0.5714869701018248	0.006046984260133545	0.01960766236650389	0.18813171526763658	1.0
PTBXL	9168	5519	5	SPEC	-10	-10	0.57346571022115	0.005817716077906107	0.02159697764839683	0.18673967823282653	1.0
PTBXL	9168	5519	6	SPEC	-10	-10	0.9203048380918863	0.00577625740524728	0.021513767936682693	0.2515888080896566	1.0
PTBXL	9168	5519	7	SPEC	-10	-10	0.48996923195343656	0.005914191635156836	0.02165378284640348	0.23644171986601242	1.0
PTBXL	9168	5519	8	SPEC	-10	-10	1.0413370032867706	0.005728515230930547	0.02120982954835334	0.20641204311858657	1.0
PTBXL	9168	5519	1	SPEC	-10	10	0.5600922274221845	0.004793274420024283	0.01936222181773462	0.16962019326248184	1.0
PTBXL	9168	5519	2	SPEC	-10	10	0.743780153003102	0.004936716057972805	0.018076118473118057	0.2135192734661906	1.0
PTBXL	9168	5519	3	SPEC	-10	10	0.6024230234531431	0.0051276497445883985	0.018691850092107356	0.21661139433715218	1.0
PTBXL	9168	5519	4	SPEC	-10	10	0.5691013026367165	0.005314161678809443	0.017131074840229576	0.18819868341097204	1.0
PTBXL	9168	5519	5	SPEC	-10	10	0.6335346335643606	0.0051592013454137674	0.018961114276445493	0.18713184863170862	1.0
PTBXL	9168	5519	6	SPEC	-10	10	0.9660994954579829	0.005105625023388942	0.018883217354131	0.2516154369512221	1.0
PTBXL	9168	5519	7	SPEC	-10	10	0.556402692308869	0.00529233079442709	0.019087781657260605	0.23670169019362888	1.0
PTBXL	9168	5519	8	SPEC	-10	10	0.9979244183992247	0.0050958565174049906	0.01862467393602741	0.20686005173309913	1.0
PTBXL	9168	5519	1	SPEC	10	-10	0.4180837343583786	0.006307988229489342	0.025779074243558017	0.16937251312081014	1.0
PTBXL	9168	5519	2	SPEC	10	-10	0.567015560436303	0.006370176755052653	0.023672102346675796	0.21351378555804806	1.0
PTBXL	9168	5519	3	SPEC	10	-10	0.6266148086688597	0.006668352177013812	0.02479637050904015	0.21651774151170514	1.0
PTBXL	9168	5519	4	SPEC	10	-10	0.5787654927337565	0.006978054347067585	0.02289477528750662	0.18804124938307643	1.0
PTBXL	9168	5519	5	SPEC	10	-10	0.5492488916936598	0.006704639005046442	0.025030051833577736	0.18672391578431263	1.0
PTBXL	9168	5519	6	SPEC	10	-10	0.7976907717146424	0.00668861339698922	0.025116106363878652	0.2516308166718738	1.0
PTBXL	9168	5519	7	SPEC	10	-10	0.541400378530779	0.00684933442965216	0.02520728435780344	0.2364905294084209	1.0
PTBXL	9168	5519	8	SPEC	10	-10	1.079276414705795	0.006653814692170784	0.024799686883996117	0.2063900456205209	1.0
PTBXL	9168	5519	1	SPEC	10	10	0.45904832277969654	0.0054168490947573075	0.022101891201210245	0.16942661283659177	1.0
PTBXL	9168	5519	2	SPEC	10	10	0.5991338257175198	0.005569882797592562	0.020535500773432493	0.2134346388751587	1.0
PTBXL	9168	5519	3	SPEC	10	10	0.6215017511908202	0.00579785665956853	0.02130704056359646	0.21664659688719434	1.0
PTBXL	9168	5519	4	SPEC	10	10	0.5749374088362542	0.005996889576451223	0.019557933963131248	0.18810830545170867	1.0
PTBXL	9168	5519	5	SPEC	10	10	0.6217127770766793	0.005818854028490473	0.021501697644401067	0.18711648114653417	1.0
PTBXL	9168	5519	6	SPEC	10	10	0.8682514178665238	0.005785188607248488	0.02156895445636407	0.2516574344443842	1.0
PTBXL	9168	5519	7	SPEC	10	10	0.6100400615006363	0.005998502466095199	0.02174135630093368	0.23675048430511011	1.0
PTBXL	9168	5519	8	SPEC	10	10	1.023900300949636	0.005792044482356141	0.02130644113226303	0.20683829720427083	1.0
PTBXL	17218	19669	1	FD	-10	-10	0.2688304445198227	0.0034604675561481467	0.015504808934573698	0.11186519017783535	1.0
PTBXL	17218	19669	2	FD	-10	-10	0.4989587468291781	0.003330730054292168	0.01515549733853766	0.11135867933478931	1.0
PTBXL	17218	19669	3	FD	-10	-10	0.2716351593589444	0.0034323759930837837	0.013557572020601089	0.09148791781426473	1.0
PTBXL	17218	19669	4	FD	-10	-10	0.1915963211075254	0.003429306786588876	0.013982607590179393	0.09857682918734312	1.0
PTBXL	17218	19669	5	FD	-10	-10	0.193658618531863	0.0033465642061968988	0.014831044382997639	0.08011763391478977	1.0
PTBXL	17218	19669	6	FD	-10	-10	0.30023453195853644	0.0026877652989245066	0.012826069032132556	0.11873540495852494	1.0
PTBXL	17218	19669	7	FD	-10	-10	0.2631987097513481	0.0029296622561181375	0.012540405720779123	0.1327999066335227	1.0
PTBXL	17218	19669	8	FD	-10	-10	0.3679079260827064	0.0030973488258515497	0.012022456680543154	0.10096869146491355	1.0
PTBXL	17218	19669	9	FD	-10	-10	0.30140669636583217	0.003463380011373516	0.014714603411853424	0.11963960851439245	1.0
PTBXL	17218	19669	10	FD	-10	-10	0.5366016424107457	0.0028399111997547757	0.013052655914959044	0.11019879214839527	1.0
PTBXL	17218	19669	1	FD	-10	10	0.275020388140949	0.0030685940897132295	0.013690419732272197	0.11192092900078585	1.0
PTBXL	17218	19669	2	FD	-10	10	0.469748052767247	0.0029592829626728322	0.013390786490863824	0.11138712140041584	1.0
PTBXL	17218	19669	3	FD	-10	10	0.28675139269594596	0.003035691973654363	0.011937287146956174	0.09158872417240722	1.0
PTBXL	17218	19669	4	FD	-10	10	0.2265770452484171	0.003034978057894263	0.012298707044256122	0.09865780435663613	1.0
PTBXL	17218	19669	5	FD	-10	10	0.6023065692845212	0.0029620346677645347	0.01307825055101554	0.08009267564541524	1.0
PTBXL	17218	19669	6	FD	-10	10	0.270544204340004	0.0024367214355050827	0.011529840346882857	0.1186912503902717	1.0
PTBXL	17218	19669	7	FD	-10	10	0.24215478543622831	0.0026532973710339564	0.011231249607959404	0.13270705252318396	1.0
PTBXL	17218	19669	8	FD	-10	10	0.3275635844247495	0.0027713489846007172	0.01070477845018258	0.10095119474452349	1.0
PTBXL	17218	19669	9	FD	-10	10	0.3520714076387888	0.0031110138805975933	0.013045296839100783	0.11980870104925506	1.0
PTBXL	17218	19669	10	FD	-10	10	0.6429819355122781	0.002561239590607517	0.01171072974673699	0.1101805279638714	1.0
PTBXL	17218	19669	1	FD	10	-10	0.25642049386067817	0.003951347184596965	0.01785800194090597	0.11202071449179847	1.0
PTBXL	17218	19669	2	FD	10	-10	0.3421387549554749	0.0038482489766437757	0.017612562797368392	0.11135913366082607	1.0
PTBXL	17218	19669	3	FD	10	-10	0.25935120195411854	0.003935205752702919	0.015690617361870336	0.09107832057227036	1.0
PTBXL	17218	19669	4	FD	10	-10	0.15062846665031387	0.003947750789670435	0.01619570543397748	0.09853154184354201	1.0
PTBXL	17218	19669	5	FD	10	-10	0.1848491508145372	0.0038520585242874414	0.017169937197409724	0.08011253821788708	1.0
PTBXL	17218	19669	6	FD	10	-10	0.26056985667131055	0.002998960260333586	0.014402069802602434	0.11869164353695631	1.0
PTBXL	17218	19669	7	FD	10	-10	0.23151442096521238	0.003303773373147055	0.014088618836802588	0.13284648669022495	1.0
PTBXL	17218	19669	8	FD	10	-10	0.36989312126073504	0.003493705883501529	0.013551302575502692	0.10088281799252503	1.0
PTBXL	17218	19669	9	FD	10	-10	0.29555871343426926	0.00402507603800864	0.016998667446280733	0.11963411820248461	1.0
PTBXL	17218	19669	10	FD	10	-10	0.3890239080307326	0.0031876441424946653	0.014695741172735787	0.11019919704912426	1.0
PTBXL	17218	19669	1	FD	10	10	0.2652301409015608	0.0034351422963474374	0.015456629328937741	0.11207648620364494	1.0
PTBXL	17218	19669	2	FD	10	10	0.33090120143041307	0.003351595404183461	0.015253235568496733	0.11138758431396992	1.0
PTBXL	17218	19669	3	FD	10	10	0.2783817482542383	0.0034100197648379896	0.0135341424575234	0.09117944152276582	1.0
PTBXL	17218	19669	4	FD	10	10	0.1964589877337917	0.0034230259564363686	0.013955090832379731	0.09861266024202572	1.0
PTBXL	17218	19669	5	FD	10	10	0.65229392107001	0.003342173513105373	0.014840849471569292	0.08008757141599221	1.0
PTBXL	17218	19669	6	FD	10	10	0.23202600579630603	0.002683291244635024	0.01277569980060336	0.11864744907808467	1.0
PTBXL	17218	19669	7	FD	10	10	0.21175246827310656	0.002949037885398644	0.012435201371110195	0.1327535406946181	1.0
PTBXL	17218	19669	8	FD	10	10	0.32425758749827993	0.0030774114298880956	0.011877808829477105	0.10086532582074062	1.0
PTBXL	17218	19669	9	FD	10	10	0.354296666736443	0.0035421295990311387	0.014764593643930955	0.11980323859573866	1.0
PTBXL	17218	19669	10	FD	10	10	0.5249342043277935	0.002836134794755878	0.013006720652653403	0.11018092792779527	1.0
PTBXL	17218	19669	1	SPEC	-10	-10	0.45879733931612704	0.004194340901099601	0.015788854481679486	0.2102390922886407	1.0
PTBXL	17218	19669	2	SPEC	-10	-10	0.7571003788840811	0.004220228664372142	0.015577506630937002	0.2296352535943617	1.0
PTBXL	17218	19669	3	SPEC	-10	-10	0.6108964845668006	0.004191670175807921	0.013817143313267577	0.1702204346749901	1.0
PTBXL	17218	19669	4	SPEC	-10	-10	0.39799936234471395	0.004000571264889365	0.014264161134843172	0.21020820335113932	1.0
PTBXL	17218	19669	5	SPEC	-10	-10	0.44643907449323444	0.004054110769281627	0.015077877722691355	0.1436539561291974	1.0
PTBXL	17218	19669	6	SPEC	-10	-10	0.618758708276331	0.0032955185825328808	0.013018906919775978	0.19257321580236256	1.0
PTBXL	17218	19669	7	SPEC	-10	-10	0.4761641593179759	0.003658868585943281	0.01287055195813404	0.2428689264306828	1.0
PTBXL	17218	19669	8	SPEC	-10	-10	0.6245960445368673	0.0038838218423347683	0.012366581368737443	0.20473491160351037	1.0
PTBXL	17218	19669	9	SPEC	-10	-10	1.2366434842098135	0.004148587470011529	0.01498332529649345	0.22798416127616805	1.0
PTBXL	17218	19669	10	SPEC	-10	-10	0.5257872198845364	0.003512219630923449	0.01330349638714013	0.18637759521750422	1.0
PTBXL	17218	19669	1	SPEC	-10	10	0.47154837194359994	0.003751410167633846	0.013956368924294239	0.2104153989171841	1.0
PTBXL	17218	19669	2	SPEC	-10	10	0.7539677622466411	0.0037703331722862567	0.013787165200581293	0.2297093535959301	1.0
PTBXL	17218	19669	3	SPEC	-10	10	0.6346431999319622	0.003726157177755701	0.01218351231875428	0.17051411684781387	1.0
PTBXL	17218	19669	4	SPEC	-10	10	0.4543384964680636	0.0035790864670821264	0.012580303179258751	0.21066114173076014	1.0
PTBXL	17218	19669	5	SPEC	-10	10	0.8592831005788371	0.003634853356293762	0.013322804732905726	0.14341330152647294	1.0
PTBXL	17218	19669	6	SPEC	-10	10	0.5591906089172208	0.0030040881097831503	0.011725062670504613	0.19241299287073652	1.0
PTBXL	17218	19669	7	SPEC	-10	10	0.45336616770928034	0.003324678127524648	0.011546467866399108	0.24267486774240984	1.0
PTBXL	17218	19669	8	SPEC	-10	10	0.5585209341737154	0.003484742972604735	0.011024973517093573	0.20466107649034923	1.0
PTBXL	17218	19669	9	SPEC	-10	10	1.1260327184638284	0.003796318835848026	0.013330790636576407	0.22786519745174866	1.0
PTBXL	17218	19669	10	SPEC	-10	10	0.5224409069841779	0.0031783357413483673	0.011949782965817122	0.1863343760241677	1.0
PTBXL	17218	19669	1	SPEC	10	-10	0.45380962339508557	0.004741403998772589	0.018155432660653534	0.2103396708993796	1.0
PTBXL	17218	19669	2	SPEC	10	-10	0.6886706757500897	0.004854239316054039	0.01807400777421487	0.22975700561165105	1.0
PTBXL	17218	19669	3	SPEC	10	-10	0.6173295048035908	0.0047705062958355695	0.015961388519816152	0.16913366955947037	1.0
PTBXL	17218	19669	4	SPEC	10	-10	0.34569251096238796	0.004584510676306372	0.01650806182029849	0.21009436897336586	1.0
PTBXL	17218	19669	5	SPEC	10	-10	0.4558951386584102	0.004654685653633701	0.017441466399223685	0.14360899199463684	1.0
PTBXL	17218	19669	6	SPEC	10	-10	0.6223220591544295	0.0036648564223832366	0.014609259402675625	0.19241785359545577	1.0
PTBXL	17218	19669	7	SPEC	10	-10	0.4089186730650539	0.0041193919481262746	0.014465041485319333	0.24294562993784274	1.0
PTBXL	17218	19669	8	SPEC	10	-10	0.5679996847865088	0.004349638014130554	0.013925273497027761	0.20441864136230767	1.0
PTBXL	17218	19669	9	SPEC	10	-10	1.3162410453599234	0.004812981517600166	0.017307575182793355	0.22796933216479082	1.0
PTBXL	17218	19669	10	SPEC	10	-10	0.4739461479272172	0.003927749208269984	0.014967196044896637	0.18625478058113895	1.0
PTBXL	17218	19669	1	SPEC	10	10	0.46905907131108165	0.004159037514442223	0.015731529675612053	0.21051649325360408	1.0
PTBXL	17218	19669	2	SPEC	10	10	0.6947348318586427	0.004251680986817762	0.015679885699685422	0.22983098496360532	1.0
PTBXL	17218	19669	3	SPEC	10	10	0.6435496051870911	0.004155800566629083	0.013788060925151157	0.16942925673198192	1.0
PTBXL	17218	19669	4	SPEC	10	10	0.41755250015797696	0.004019393848609956	0.01426309548742268	0.2105484791861468	1.0
PTBXL	17218	19669	5	SPEC	10	10	0.9255543706482982	0.004091789888907818	0.015106300216998908	0.1433682529556653	1.0
PTBXL	17218	19669	6	SPEC	10	10	0.555497471262307	0.0032974755688748763	0.012983898287637486	0.19225748961788938	1.0
PTBXL	17218	19669	7	SPEC	10	10	0.3914758012930122	0.0036894528366231086	0.01278932201781088	0.24275130826347893	1.0
PTBXL	17218	19669	8	SPEC	10	10	0.5007397305967576	0.003842447264209793	0.012221128147892116	0.20434480162343654	1.0
PTBXL	17218	19669	9	SPEC	10	10	1.1784576614859246	0.004315475357472072	0.015086928444845316	0.22785045628906536	1.0
PTBXL	17218	19669	10	SPEC	10	10	0.47623876049859826	0.0035067242178900625	0.013262620637634144	0.18621159659646855	1.0
PTBXL	3345	4687	1	FD	-10	-10	0.35078545998215677	0.0029894104542458446	0.014185381891225984	0.12383722242100777	1.0
PTBXL	3345	4687	2	FD	-10	-10	0.37790388179625445	0.002741138211904932	0.013976904560117383	0.1484103051178707	1.0
PTBXL	3345	4687	3	FD	-10	-10	0.3050457430251817	0.002825170885863937	0.014542324040965308	0.17615301915150025	1.0
PTBXL	3345	4687	4	FD	-10	-10	0.27213560604796233	0.0030840811675476986	0.016325845653769423	0.10017093057872672	1.0
PTBXL	3345	4687	5	FD	-10	-10	0.34893935334569426	0.003424928630092372	0.01654546812524866	0.11812683029978893	1.0
PTBXL	3345	4687	6	FD	-10	-10	0.4331174899633984	0.003367955321315259	0.0156686119258443	0.13914075542586307	1.0
PTBXL	3345	4687	7	FD	-10	-10	0.34477576544875643	0.002955454648588517	0.01437249203636799	0.11659574053443017	1.0
PTBXL	3345	4687	8	FD	-10	-10	0.23560978638283148	0.002972812151005881	0.013899843617354692	0.09955113129179807	1.0
PTBXL	3345	4687	9	FD	-10	-10	0.2280010739298621	0.003075961025446822	0.01496919228177438	0.1535621702170342	1.0
PTBXL	3345	4687	1	FD	-10	10	0.3565618666276979	0.0026899596563350085	0.012687237063590021	0.12391957109499958	1.0
PTBXL	3345	4687	2	FD	-10	10	0.37313720380339377	0.002517014589402541	0.012648710134676083	0.1486540725628559	1.0
PTBXL	3345	4687	3	FD	-10	10	0.2979977448145298	0.002554111546048975	0.013118234654638962	0.1761332003811248	1.0
PTBXL	3345	4687	4	FD	-10	10	0.289601723802495	0.0027665794613534163	0.014534205359884245	0.10012710358699502	1.0
PTBXL	3345	4687	5	FD	-10	10	0.3561904280939335	0.0030363397807530103	0.014577809990816955	0.1182334708077662	1.0
PTBXL	3345	4687	6	FD	-10	10	0.4134613084924142	0.0030275014699078684	0.014033772976667785	0.13914639797812606	1.0
PTBXL	3345	4687	7	FD	-10	10	0.3639190445410694	0.002669854454313064	0.012909536953542688	0.116586164030719	1.0
PTBXL	3345	4687	8	FD	-10	10	0.25111310515932567	0.002705265143341966	0.012447364759440761	0.09946985687845306	1.0
PTBXL	3345	4687	9	FD	-10	10	0.24549367954791004	0.002755980221482864	0.013374681591658446	0.1535531139538786	1.0
PTBXL	3345	4687	1	FD	10	-10	0.3233957445039595	0.003379430198601045	0.016103826354173227	0.12358042050146464	1.0
PTBXL	3345	4687	2	FD	10	-10	0.3809943178490167	0.003062598276231396	0.015713351271341384	0.14825052026221763	1.0
PTBXL	3345	4687	3	FD	10	-10	0.3072232956531264	0.003126916416728172	0.01628283868754738	0.17602507400512388	1.0
PTBXL	3345	4687	4	FD	10	-10	0.29480991786354604	0.003471452051916776	0.018719657793745674	0.10024760633055743	1.0
PTBXL	3345	4687	5	FD	10	-10	0.3189234005219643	0.003925264550363425	0.019129744980681488	0.1181117212473021	1.0
PTBXL	3345	4687	6	FD	10	-10	0.4397859211775634	0.0036583480318700128	0.017428418411188456	0.13810916631159373	1.0
PTBXL	3345	4687	7	FD	10	-10	0.3584445051410898	0.0032991886945431368	0.016194807395881677	0.11652517749709203	1.0
PTBXL	3345	4687	8	FD	10	-10	0.23985707553542918	0.003368866390198469	0.015782963731920473	0.09956634375144328	1.0
PTBXL	3345	4687	9	FD	10	-10	0.242112990818919	0.003459995165675062	0.016973940794464383	0.15361425205530418	1.0
PTBXL	3345	4687	1	FD	10	10	0.3332168001889811	0.0029958976272431307	0.014189024295978339	0.12366291756579005	1.0
PTBXL	3345	4687	2	FD	10	10	0.37534481805327696	0.0027771731158830657	0.014040815145151176	0.14849485092152373	1.0
PTBXL	3345	4687	3	FD	10	10	0.299150236238186	0.002792212091282188	0.014507126630897873	0.17600524787736738	1.0
PTBXL	3345	4687	4	FD	10	10	0.3115907469258352	0.003061203952227315	0.016377300074352414	0.10020350943018766	1.0
PTBXL	3345	4687	5	FD	10	10	0.331423352393016	0.0034114750292479484	0.01652096924204351	0.11821851990104887	1.0
PTBXL	3345	4687	6	FD	10	10	0.41695809962403113	0.0032418885705876636	0.015384586036166084	0.13811512776154417	1.0
PTBXL	3345	4687	7	FD	10	10	0.3782243585822375	0.0029404101002409306	0.014349844122086728	0.11651561652194373	1.0
PTBXL	3345	4687	8	FD	10	10	0.25673308085142293	0.00302039240121059	0.01392370451150902	0.09948501031663418	1.0
PTBXL	3345	4687	9	FD	10	10	0.26001290833202606	0.0030551932840975856	0.014945784417263392	0.15360518300556839	1.0
PTBXL	3345	4687	1	SPEC	-10	-10	0.5511018864248993	0.0038390380363118653	0.01462453720384674	0.2322822156093985	1.0
PTBXL	3345	4687	2	SPEC	-10	-10	0.681919349929659	0.0035798676592160733	0.014338918504655391	0.3286798608392093	1.0
PTBXL	3345	4687	3	SPEC	-10	-10	0.5892392128848142	0.0036323636835829277	0.014883726405288547	0.2931771530085042	1.0
PTBXL	3345	4687	4	SPEC	-10	-10	0.49024183183479836	0.0037625435796570807	0.01670187826179541	0.1932349233793274	1.0
PTBXL	3345	4687	5	SPEC	-10	-10	0.5429875621434765	0.004504222451808893	0.017074364288852648	0.3304955957654392	1.0
PTBXL	3345	4687	6	SPEC	-10	-10	0.4531237966445401	0.004657165289117659	0.016287395837230337	0.22507092366354725	1.0
PTBXL	3345	4687	7	SPEC	-10	-10	0.5441335861472543	0.003840860102743981	0.014796889617485555	0.22327249156494594	1.0
PTBXL	3345	4687	8	SPEC	-10	-10	0.41164055817704376	0.0037306497006221193	0.014291343635480333	0.22855251190851014	1.0
PTBXL	3345	4687	9	SPEC	-10	-10	0.50501787203219	0.0038953974061691986	0.015397305676563989	0.303799173624594	1.0
PTBXL	3345	4687	1	SPEC	-10	10	0.5575750308718369	0.003467939880142023	0.013095166785975713	0.23251959508396455	1.0
PTBXL	3345	4687	2	SPEC	-10	10	0.6734265227344195	0.0033141765025784028	0.013011253390340692	0.328666552012247	1.0
PTBXL	3345	4687	3	SPEC	-10	10	0.586441294715479	0.0032924632889388804	0.013431482811015359	0.2931326978373976	1.0
PTBXL	3345	4687	4	SPEC	-10	10	0.4939388877221374	0.0033911890342738344	0.014886675387256115	0.19291605024799643	1.0
PTBXL	3345	4687	5	SPEC	-10	10	0.5524963065851322	0.00401777069070436	0.01506358619832974	0.33070703474585306	1.0
PTBXL	3345	4687	6	SPEC	-10	10	0.47091163271508235	0.004192427715004186	0.01459733040372193	0.22510530060772915	1.0
PTBXL	3345	4687	7	SPEC	-10	10	0.5043632065920008	0.003484012965876585	0.01330765526218206	0.223198665555403	1.0
PTBXL	3345	4687	8	SPEC	-10	10	0.45252814564705796	0.003430217490415959	0.012844022327504536	0.22763962865244616	1.0
PTBXL	3345	4687	9	SPEC	-10	10	0.5114620519989463	0.0034981008212651996	0.013764680154167668	0.30379575510615836	1.0
PTBXL	3345	4687	1	SPEC	10	-10	0.5402010765529431	0.0043295453638348995	0.016591606467091933	0.23184913779359986	1.0
PTBXL	3345	4687	2	SPEC	10	-10	0.6548575669515676	0.00398319390616732	0.016100231049546873	0.3285774867973963	1.0
PTBXL	3345	4687	3	SPEC	10	-10	0.592216506002552	0.0040027256827570995	0.016642192211069985	0.29278916710810565	1.0
PTBXL	3345	4687	4	SPEC	10	-10	0.501205655463369	0.004222474570491897	0.019122049723318713	0.19368071021088096	1.0
PTBXL	3345	4687	5	SPEC	10	-10	0.5594758223479992	0.005117368482836273	0.01970421340398931	0.33083629254599106	1.0
PTBXL	3345	4687	6	SPEC	10	-10	0.421991742081777	0.004954383765838164	0.018024175008009256	0.22178355353308227	1.0
PTBXL	3345	4687	7	SPEC	10	-10	0.5347880505052538	0.004262997206894262	0.01664380756836156	0.22291350653828565	1.0
PTBXL	3345	4687	8	SPEC	10	-10	0.41023395397617207	0.004209864415665043	0.016219257732216906	0.22866391396274788	1.0
PTBXL	3345	4687	9	SPEC	10	-10	0.44287202282565036	0.0043509482357346335	0.017421554487117415	0.3040892995159122	1.0
PTBXL	3345	4687	1	SPEC	10	10	0.548792995916819	0.0038533733681903144	0.014635840966157955	0.23208704926254087	1.0
PTBXL	3345	4687	2	SPEC	10	10	0.6484511392824911	0.0036423322547443787	0.014425489793748334	0.3285645637824741	1.0
PTBXL	3345	4687	3	SPEC	10	10	0.5887768976902087	0.003583907244355473	0.014833203127901836	0.2927447380746119	1.0
PTBXL	3345	4687	4	SPEC	10	10	0.503946557700546	0.0037417403492904845	0.01674956075192908	0.19335916341159326	1.0
PTBXL	3345	4687	5	SPEC	10	10	0.5680015364005184	0.004476043793262457	0.01703982584788055	0.33104802600422784	1.0
PTBXL	3345	4687	6	SPEC	10	10	0.4456735408792235	0.004397844257889272	0.01592123673061081	0.2218200276067645	1.0
PTBXL	3345	4687	7	SPEC	10	10	0.4914798984019477	0.0038155705071178324	0.014766648526293006	0.22283981587508192	1.0
PTBXL	3345	4687	8	SPEC	10	10	0.4562793696987333	0.003814353312135824	0.014360322350495698	0.2277497716119157	1.0
PTBXL	3345	4687	9	SPEC	10	10	0.4575800617289486	0.0038508989502921477	0.015348341695691003	0.30408580893292103	1.0
PTBXL	4492	4079	1	FD	-10	-10	0.2723432927215425	0.0030785955955653756	0.007993950338496087	0.06137129742414361	1.0
PTBXL	4492	4079	2	FD	-10	-10	0.22784046588978002	0.00373612596563692	0.010677999551497508	0.056427711627028934	1.0
PTBXL	4492	4079	3	FD	-10	-10	0.7672643019583282	0.003554015614437798	0.00924425771970081	0.08444304613132349	1.0
PTBXL	4492	4079	4	FD	-10	-10	0.19392957167357336	0.003996637361993506	0.011489183544143477	0.060199807384852304	1.0
PTBXL	4492	4079	5	FD	-10	-10	0.4773803275306068	0.003343413847872628	0.008484009037217147	0.06772837871856317	1.0
PTBXL	4492	4079	6	FD	-10	-10	0.28244411774204203	0.0035274018031041282	0.00940327424772212	0.0880306525610413	1.0
PTBXL	4492	4079	7	FD	-10	-10	0.22092644987033228	0.003010570170799557	0.008159136091524653	0.10273179933724415	1.0
PTBXL	4492	4079	8	FD	-10	-10	0.19596732929495414	0.0037797922978019586	0.011049170452201815	0.06061129032616712	1.0
PTBXL	4492	4079	1	FD	-10	10	0.2629985102937934	0.002784185093161926	0.007209179650251565	0.06136620643673722	1.0
PTBXL	4492	4079	2	FD	-10	10	0.2586905505091498	0.003440515330226926	0.011392000284992935	0.05720101094494429	1.0
PTBXL	4492	4079	3	FD	-10	10	0.7077669361975978	0.003130881142051909	0.008123691025855714	0.08443347962207982	1.0
PTBXL	4492	4079	4	FD	-10	10	0.18995353000106	0.0036768653042187835	0.012417721991804218	0.060650364075142287	1.0
PTBXL	4492	4079	5	FD	-10	10	0.44862950808396107	0.00298403580761777	0.0075594918505884805	0.06776232386200923	1.0
PTBXL	4492	4079	6	FD	-10	10	0.2734447052251572	0.0031150449257189247	0.008267435223682704	0.08805813000251693	1.0
PTBXL	4492	4079	7	FD	-10	10	0.2298060234531658	0.0026960025269949844	0.0073244727201223474	0.10273031112706768	1.0
PTBXL	4492	4079	8	FD	-10	10	0.19939245505668962	0.003474805692921581	0.011879005915663167	0.06135171375178141	1.0
PTBXL	4492	4079	1	FD	10	-10	0.28083105152405585	0.0034437746756947204	0.00896697016094267	0.0614058932435952	1.0
PTBXL	4492	4079	2	FD	10	-10	0.19973860942370472	0.004139835184543269	0.011850184280997371	0.055655668995443226	1.0
PTBXL	4492	4079	3	FD	10	-10	0.7477382945545722	0.004069785239319151	0.01069255720547939	0.08454520935736415	1.0
PTBXL	4492	4079	4	FD	10	-10	0.18059677072821623	0.004477061788458849	0.01266241753826317	0.05950987839863119	1.0
PTBXL	4492	4079	5	FD	10	-10	0.5110366225326934	0.003836122939473959	0.009636198991551404	0.0677302880469859	1.0
PTBXL	4492	4079	6	FD	10	-10	0.28295620371297586	0.004104953498740804	0.010906052710073631	0.08801971511411513	1.0
PTBXL	4492	4079	7	FD	10	-10	0.17262916531424127	0.0033780943109105684	0.009184835201491937	0.10259070599413755	1.0
PTBXL	4492	4079	8	FD	10	-10	0.20579462152866668	0.004202249403160023	0.012316524338232085	0.06057508246940443	1.0
PTBXL	4492	4079	1	FD	10	10	0.26936334752127544	0.0030708416039421293	0.007972938697615872	0.06140077418762342	1.0
PTBXL	4492	4079	2	FD	10	10	0.23901039991242382	0.0037443217128023667	0.012498730157920739	0.05644798399139089	1.0
PTBXL	4492	4079	3	FD	10	10	0.6826111600111696	0.003514410753233649	0.009210178373659127	0.0845355957684907	1.0
PTBXL	4492	4079	4	FD	10	10	0.17795740895182344	0.004042975947221259	0.013555999479286917	0.059971143816480436	1.0
PTBXL	4492	4079	5	FD	10	10	0.4740743406585828	0.0033646281713432865	0.008438430865322354	0.06776423458768543	1.0
PTBXL	4492	4079	6	FD	10	10	0.2725580414184708	0.0035470218312053233	0.009382181702741434	0.08804720259016723	1.0
PTBXL	4492	4079	7	FD	10	10	0.1883975169861019	0.002981346934104118	0.008126031772093294	0.10258922559669255	1.0
PTBXL	4492	4079	8	FD	10	10	0.2083051520801198	0.0037933422682455823	0.013083857169897876	0.06132670028962865	1.0
PTBXL	4492	4079	1	SPEC	-10	-10	0.6128808927369702	0.0036966451349075913	0.008545643521796362	0.10306035385967026	1.0
PTBXL	4492	4079	2	SPEC	-10	-10	0.6406401276183267	0.004607070953929418	0.011274318333828868	0.15243076434715316	1.0
PTBXL	4492	4079	3	SPEC	-10	-10	0.7655841436083998	0.00428210969809236	0.009730320773321241	0.1451406054988354	1.0
PTBXL	4492	4079	4	SPEC	-10	-10	0.4560257938959611	0.004947394422712983	0.012140126901572899	0.1510884511474879	1.0
PTBXL	4492	4079	5	SPEC	-10	-10	0.41199571506746363	0.003896270792594812	0.008864420858080162	0.1429452093326727	1.0
PTBXL	4492	4079	6	SPEC	-10	-10	0.6304232745361545	0.004063072420303306	0.009836742283680694	0.11720043726024146	1.0
PTBXL	4492	4079	7	SPEC	-10	-10	1.0447341158464065	0.0035086868577734365	0.008527268066913521	0.15813374549586076	1.0
PTBXL	4492	4079	8	SPEC	-10	-10	0.5618958572744538	0.004455269625020723	0.011474712370090798	0.12461944879152893	1.0
PTBXL	4492	4079	1	SPEC	-10	10	0.6019741839347849	0.0033818675486987837	0.0077426700019763905	0.1031409374980123	1.0
PTBXL	4492	4079	2	SPEC	-10	10	0.6223025355186904	0.0042447643030413176	0.011923708133963882	0.15326003194235205	1.0
PTBXL	4492	4079	3	SPEC	-10	10	0.801532757378706	0.0037851272663764414	0.008561925894560271	0.14516843314954275	1.0
PTBXL	4492	4079	4	SPEC	-10	10	0.4348776137525988	0.004554033466966009	0.013001583057548047	0.1516689098159588	1.0
PTBXL	4492	4079	5	SPEC	-10	10	0.4994278702489467	0.0035059963502419443	0.007922652888566082	0.1430151312241292	1.0
PTBXL	4492	4079	6	SPEC	-10	10	0.5981480143107047	0.003619922181906624	0.008677895686572656	0.11729631989464655	1.0
PTBXL	4492	4079	7	SPEC	-10	10	0.981168511024228	0.0031471005884484383	0.007657307822210247	0.1581341441887283	1.0
PTBXL	4492	4079	8	SPEC	-10	10	0.5588143971815667	0.004109021516103455	0.012253704205347233	0.1264453352598564	1.0
PTBXL	4492	4079	1	SPEC	10	-10	0.6731437035747501	0.0041102604399929615	0.009562059842477058	0.10308719078005549	1.0
PTBXL	4492	4079	2	SPEC	10	-10	0.6126150539227767	0.005067757548664832	0.012519240101882429	0.14882958751655037	1.0
PTBXL	4492	4079	3	SPEC	10	-10	0.6364534184897773	0.0048444832656517785	0.011185243115749314	0.1455526087043141	1.0
PTBXL	4492	4079	4	SPEC	10	-10	0.41784841156864405	0.00552083672146935	0.013396093526738108	0.1493016614591284	1.0
PTBXL	4492	4079	5	SPEC	10	-10	0.4253331452843267	0.004460517285299536	0.010071465708911131	0.1429543225930153	1.0
PTBXL	4492	4079	6	SPEC	10	-10	0.6116326416295216	0.004700814174109559	0.011398684746485381	0.11703839836593799	1.0
PTBXL	4492	4079	7	SPEC	10	-10	1.0967585408190577	0.003903028913583374	0.009578126625541479	0.15763443102155608	1.0
PTBXL	4492	4079	8	SPEC	10	-10	0.3972547611195081	0.004889138003689596	0.012745264792037954	0.12528424421957934	1.0
PTBXL	4492	4079	1	SPEC	10	10	0.6537644329106641	0.0037087694143443702	0.008542492294026056	0.10316785300027274	1.0
PTBXL	4492	4079	2	SPEC	10	10	0.5956613877654138	0.004587880434116231	0.01308355390660051	0.14971144355831964	1.0
PTBXL	4492	4079	3	SPEC	10	10	0.6956526433712001	0.00419829576361539	0.009647366938229325	0.14558027022092307	1.0
PTBXL	4492	4079	4	SPEC	10	10	0.39913297459441793	0.004989361015079042	0.014201191044257532	0.14990854663866707	1.0
PTBXL	4492	4079	5	SPEC	10	10	0.522514606382207	0.003944647983070669	0.008846959210404282	0.14302424323154186	1.0
PTBXL	4492	4079	6	SPEC	10	10	0.577374347974834	0.004098709230977152	0.00983972211115488	0.11713451814080166	1.0
PTBXL	4492	4079	7	SPEC	10	10	1.0192664263830444	0.0034503669424348904	0.00847674242862962	0.1576348798254133	1.0
PTBXL	4492	4079	8	SPEC	10	10	0.41725324903548644	0.0044314446822600224	0.013454033686338573	0.12714704273387373	1.0
PTBXL	11717	3740	1	FD	-10	-10	0.3157746962732894	0.005373303457650151	0.028294082109546433	0.11147697257567127	1.0
PTBXL	11717	3740	2	FD	-10	-10	0.24639487292543272	0.005527540902253223	0.02868170667568184	0.11344090361330346	1.0
PTBXL	11717	3740	3	FD	-10	-10	0.29266585560928265	0.004994022326505265	0.026810073090509867	0.0867013755246449	1.0
PTBXL	11717	3740	4	FD	-10	-10	0.2677807558492659	0.005777649529803046	0.028664564943738525	0.1185440513096926	1.0
PTBXL	11717	3740	5	FD	-10	-10	0.3614325748938417	0.0056781297878455905	0.028134484867890188	0.13790076105442928	1.0
PTBXL	11717	3740	6	FD	-10	-10	0.26263391456189533	0.005205108832047491	0.02671391756484631	0.13796363948399945	1.0
PTBXL	11717	3740	7	FD	-10	-10	0.3017262689651143	0.005377838180832265	0.02782965948032205	0.10600550077463068	1.0
PTBXL	11717	3740	8	FD	-10	-10	0.28771075993148504	0.005353982535258517	0.028040444859946254	0.0945787479486844	1.0
PTBXL	11717	3740	9	FD	-10	-10	0.3633866985031956	0.005779169435659984	0.02844232082681698	0.10415727700844492	1.0
PTBXL	11717	3740	1	FD	-10	10	0.3077316901195636	0.004644731305388416	0.0242218769882642	0.11146522620595337	1.0
PTBXL	11717	3740	2	FD	-10	10	0.27405673319167667	0.004778853334504708	0.02458226883260646	0.11358941093931027	1.0
PTBXL	11717	3740	3	FD	-10	10	0.2970147620977271	0.004294890058651568	0.022959281866404297	0.08669650831770745	1.0
PTBXL	11717	3740	4	FD	-10	10	0.26773601416079085	0.004973316119688351	0.0245511685181999	0.11856746930521371	1.0
PTBXL	11717	3740	5	FD	-10	10	0.44770883024988284	0.004889494267004083	0.024098229860541588	0.13794251851877948	1.0
PTBXL	11717	3740	6	FD	-10	10	0.2721116153365947	0.004523494915553356	0.02303145036260314	0.1379471316484247	1.0
PTBXL	11717	3740	7	FD	-10	10	0.28190439903335024	0.004617581143588322	0.023823133976507125	0.10599914991602816	1.0
PTBXL	11717	3740	8	FD	-10	10	0.32580865937720266	0.004619175663089456	0.024042482810581814	0.0946294684080562	1.0
PTBXL	11717	3740	9	FD	-10	10	0.35541681868952024	0.004973236772188148	0.024361419917551898	0.10416771463946765	1.0
PTBXL	11717	3740	1	FD	10	-10	0.3262313517181906	0.006353817842914032	0.03403029323735444	0.11154436691606098	1.0
PTBXL	11717	3740	2	FD	10	-10	0.2524712118717267	0.006570466037141095	0.03437720738645544	0.11357212746281303	1.0
PTBXL	11717	3740	3	FD	10	-10	0.29763484367754856	0.005917580238144121	0.0321407040037175	0.08652531598812954	1.0
PTBXL	11717	3740	4	FD	10	-10	0.2866590638051959	0.006731834658806793	0.0340484818167295	0.1188262286960387	1.0
PTBXL	11717	3740	5	FD	10	-10	0.35322368249849906	0.006788962785661732	0.03385215813037065	0.13791429576136421	1.0
PTBXL	11717	3740	6	FD	10	-10	0.26342744727173834	0.006175600173821732	0.032000124536471525	0.13809900717974855	1.0
PTBXL	11717	3740	7	FD	10	-10	0.29197683706197103	0.006391779722480261	0.03331658576953152	0.1058656050324671	1.0
PTBXL	11717	3740	8	FD	10	-10	0.2982990459963596	0.006300044379736997	0.03344689898699013	0.09377896472515167	1.0
PTBXL	11717	3740	9	FD	10	-10	0.35630141234886037	0.006833641834318771	0.03397700068339656	0.10398959711459235	1.0
PTBXL	11717	3740	1	FD	10	10	0.3149987487371154	0.005330575597975469	0.02826698186622906	0.11153254590216753	1.0
PTBXL	11717	3740	2	FD	10	10	0.2838547137448586	0.005512879727558719	0.02858898703409575	0.11372080388670476	1.0
PTBXL	11717	3740	3	FD	10	10	0.30187683954878236	0.004938673801412396	0.026706908962833793	0.08652046914558945	1.0
PTBXL	11717	3740	4	FD	10	10	0.2833517273504442	0.005624308397119952	0.028297617581099565	0.11884969023308574	1.0
PTBXL	11717	3740	5	FD	10	10	0.45579048057029603	0.005672832692637872	0.028134191352361868	0.1379560670066727	1.0
PTBXL	11717	3740	6	FD	10	10	0.2743770409387863	0.005213968416943129	0.026797543067471008	0.13808231200888776	1.0
PTBXL	11717	3740	7	FD	10	10	0.2704183398838931	0.005325626378530811	0.027673258232436528	0.10585926709189761	1.0
PTBXL	11717	3740	8	FD	10	10	0.3410595917778133	0.005280344504746318	0.027854968094166654	0.09383004586946954	1.0
PTBXL	11717	3740	9	FD	10	10	0.34818160140648324	0.00571238627896039	0.028266340322293405	0.10400007539012324	1.0
PTBXL	11717	3740	1	SPEC	-10	-10	0.6673124575058591	0.006967771297222441	0.029251045319963354	0.23819061907714742	1.0
PTBXL	11717	3740	2	SPEC	-10	-10	0.5885583512314835	0.007318778774328065	0.029576212296874214	0.18679692791241828	1.0
PTBXL	11717	3740	3	SPEC	-10	-10	1.2975739729044395	0.006510443076616716	0.027608844133964	0.22762816948608366	1.0
PTBXL	11717	3740	4	SPEC	-10	-10	0.9071780279417925	0.007967336104992841	0.029751758790241327	0.190534107988242	1.0
PTBXL	11717	3740	5	SPEC	-10	-10	0.5612900234339258	0.007947309385064537	0.02919271754394514	0.2532149667187544	1.0
PTBXL	11717	3740	6	SPEC	-10	-10	0.6277374081910893	0.006666408297718483	0.027602756417551087	0.2598111119604715	1.0
PTBXL	11717	3740	7	SPEC	-10	-10	0.7896724144998282	0.007129072881225851	0.028751016219553352	0.22050545980102695	1.0
PTBXL	11717	3740	8	SPEC	-10	-10	0.6416978744076605	0.007083340012782124	0.028991259830560157	0.190598242201883	1.0
PTBXL	11717	3740	9	SPEC	-10	-10	0.7057999173091094	0.008113100234960688	0.029473694306306877	0.17613834562127675	1.0
PTBXL	11717	3740	1	SPEC	-10	10	0.6752662370327179	0.006032688893685061	0.025062177047816856	0.2381516902336516	1.0
PTBXL	11717	3740	2	SPEC	-10	10	0.6096843014099598	0.006378840823703635	0.025401759893988497	0.18717570166401595	1.0
PTBXL	11717	3740	3	SPEC	-10	10	1.1733126840009271	0.00561385181620268	0.023658855620140317	0.22756056970440516	1.0
PTBXL	11717	3740	4	SPEC	-10	10	0.8340595640513759	0.006909736936066389	0.02552182059660246	0.19051325694095694	1.0
PTBXL	11717	3740	5	SPEC	-10	10	0.569402877122879	0.0068620273878522665	0.02502711449601406	0.25330275757495146	1.0
PTBXL	11717	3740	6	SPEC	-10	10	0.6192978991049753	0.005854523192945801	0.023852913052647223	0.25972916842699945	1.0
PTBXL	11717	3740	7	SPEC	-10	10	0.7448387033678511	0.006124913832564639	0.02462197180351181	0.22048597166943237	1.0
PTBXL	11717	3740	8	SPEC	-10	10	0.6872774918907772	0.006131673298157342	0.02488750692027042	0.1907025262176468	1.0
PTBXL	11717	3740	9	SPEC	-10	10	0.6705351837976988	0.0070187710670843294	0.025289400674262462	0.17611566573190715	1.0
PTBXL	11717	3740	1	SPEC	10	-10	0.7167305290022652	0.008124475470125056	0.0350299709033913	0.23863459673326246	1.0
PTBXL	11717	3740	2	SPEC	10	-10	0.6092946578943091	0.008624074039628333	0.03538001150818638	0.186783947791388	1.0
PTBXL	11717	3740	3	SPEC	10	-10	0.8909711135114752	0.007699992019285301	0.033065462933721125	0.22795275783062743	1.0
PTBXL	11717	3740	4	SPEC	10	-10	1.0250629843536847	0.009105366643907275	0.0352266154451493	0.19137509952879136	1.0
PTBXL	11717	3740	5	SPEC	10	-10	0.4966137531784005	0.009469466080453303	0.03508535698483418	0.2533324389944559	1.0
PTBXL	11717	3740	6	SPEC	10	-10	0.6459811874455819	0.007831311189501854	0.03301571061547535	0.26024918262245594	1.0
PTBXL	11717	3740	7	SPEC	10	-10	0.7702743319272755	0.008430041542584117	0.03437393166727821	0.2200973143227459	1.0
PTBXL	11717	3740	8	SPEC	10	-10	0.6131525948131552	0.008279508701032482	0.03451257324939335	0.18912616115873612	1.0
PTBXL	11717	3740	9	SPEC	10	-10	0.7151051629697827	0.009560168618658051	0.035163002698760625	0.1760282794274952	1.0
PTBXL	11717	3740	1	SPEC	10	10	0.7175352926723056	0.006828740208580782	0.029122517483731965	0.23859502231280835	1.0
PTBXL	11717	3740	2	SPEC	10	10	0.6304877879892771	0.007297026913844473	0.02948517089595621	0.1871638864048503	1.0
PTBXL	11717	3740	3	SPEC	10	10	0.8153894057268334	0.006443721413512191	0.027493645572728345	0.2278847653915199	1.0
PTBXL	11717	3740	4	SPEC	10	10	0.9190128962732148	0.007669210628801357	0.029323436760381665	0.1913532416995162	1.0
PTBXL	11717	3740	5	SPEC	10	10	0.5172764558232984	0.00793462568796499	0.029185574197451356	0.2534202570649075	1.0
PTBXL	11717	3740	6	SPEC	10	10	0.6330190871152974	0.006684377271753569	0.02771285071449892	0.26016571552790496	1.0
PTBXL	11717	3740	7	SPEC	10	10	0.7210551675953976	0.007028446681850581	0.028563514860932115	0.22007786847346808	1.0
PTBXL	11717	3740	8	SPEC	10	10	0.6712957541738348	0.006963802087615304	0.028777453164676007	0.1892317847442745	1.0
PTBXL	11717	3740	9	SPEC	10	10	0.6722861957003916	0.00803509410305733	0.0293052171981572	0.17600560809792937	1.0
PTBXL	2047	16511	1	FD	-10	-10	0.35081675121168654	0.0025344409011385113	0.009318608934392065	0.10191617775301748	1.0
PTBXL	2047	16511	2	FD	-10	-10	0.34228569176147633	0.0030941417404139965	0.010732409882838793	0.14265874442636076	1.0
PTBXL	2047	16511	3	FD	-10	-10	0.5389807866382638	0.0029153206808068413	0.00987672547240645	0.1001321088963258	1.0
PTBXL	2047	16511	4	FD	-10	-10	0.27259773444949875	0.0034237345170772776	0.012532920327812263	0.065946407876249	1.0
PTBXL	2047	16511	5	FD	-10	-10	0.3410288037438636	0.0034010790549137146	0.01206365229221711	0.11575122814713994	1.0
PTBXL	2047	16511	6	FD	-10	-10	0.2845951842883445	0.00361265654298004	0.01282172631666057	0.11633626779757243	1.0
PTBXL	2047	16511	7	FD	-10	-10	0.3315651276773274	0.003121812033842971	0.010871936540116237	0.11571239551234466	1.0
PTBXL	2047	16511	8	FD	-10	-10	0.3638922115444781	0.0027816887644830693	0.010600132244400278	0.09189144059185625	1.0
PTBXL	2047	16511	9	FD	-10	-10	0.46627174197912175	0.003019879642897317	0.010504391914604188	0.11341432025074899	1.0
PTBXL	2047	16511	10	FD	-10	-10	0.3687199936210014	0.0032489247546983553	0.011128304644789432	0.11956630462304527	1.0
PTBXL	2047	16511	11	FD	-10	-10	0.3441477304096206	0.0032447079080998647	0.011446158945614696	0.12157040450701155	1.0
PTBXL	2047	16511	12	FD	-10	-10	0.2165259646211186	0.0033090594477777884	0.012390887810106848	0.08395063064460379	1.0
PTBXL	2047	16511	1	FD	-10	10	0.34921237272662475	0.002332124007693734	0.008529192131178098	0.10212006555038655	1.0
PTBXL	2047	16511	2	FD	-10	10	0.3491974850804439	0.002842203684311207	0.00974006908877762	0.14270945289142378	1.0
PTBXL	2047	16511	3	FD	-10	10	0.5348517526778711	0.0027412664789389996	0.009070002753344976	0.10074287519995752	1.0
PTBXL	2047	16511	4	FD	-10	10	0.32147023127226143	0.00310630096999221	0.011250544105910863	0.06600201225886898	1.0
PTBXL	2047	16511	5	FD	-10	10	0.3237377964419231	0.0030391603697849335	0.010766260326635958	0.11571622041415917	1.0
PTBXL	2047	16511	6	FD	-10	10	0.29995459832636456	0.003215706192732248	0.011406165547428161	0.11635233958695819	1.0
PTBXL	2047	16511	7	FD	-10	10	0.4605854270676593	0.0029292923227573152	0.009908654908356457	0.11497361624254354	1.0
PTBXL	2047	16511	8	FD	-10	10	0.3539586079642399	0.0026025004444123344	0.009773111512301163	0.0917967944226315	1.0
PTBXL	2047	16511	9	FD	-10	10	0.46669663081851326	0.0028052097220669725	0.009497991462975332	0.11321509500841469	1.0
PTBXL	2047	16511	10	FD	-10	10	0.3544908800399121	0.003056004513718231	0.010103885336249254	0.11847503812982892	1.0
PTBXL	2047	16511	11	FD	-10	10	0.32329442852830076	0.002970015020027091	0.010383057685159286	0.12206951120423619	1.0
PTBXL	2047	16511	12	FD	-10	10	0.25054045492945975	0.0029745163680622755	0.011082199177897252	0.08428274968216945	1.0
PTBXL	2047	16511	1	FD	10	-10	0.36187530519843425	0.0027481097410091923	0.010193934255993744	0.10193397373582763	1.0
PTBXL	2047	16511	2	FD	10	-10	0.3267869616778143	0.003486304440259827	0.012164245997664854	0.14253122932265316	1.0
PTBXL	2047	16511	3	FD	10	-10	0.5619172080466075	0.0032413346904944214	0.01105431219790317	0.10004929036868752	1.0
PTBXL	2047	16511	4	FD	10	-10	0.22916349463493887	0.003927537981748049	0.014476369482036292	0.06580041944192867	1.0
PTBXL	2047	16511	5	FD	10	-10	0.2842514507717752	0.003883427074460625	0.013932869203840275	0.11572958893795285	1.0
PTBXL	2047	16511	6	FD	10	-10	0.2617683068103036	0.003962997223329365	0.014478762563372166	0.11494798725390461	1.0
PTBXL	2047	16511	7	FD	10	-10	0.32942431606949024	0.003383228640787032	0.012049561008690979	0.11598771813245959	1.0
PTBXL	2047	16511	8	FD	10	-10	0.3426548267086506	0.0030458195295045894	0.011600648931372562	0.09174636127687834	1.0
PTBXL	2047	16511	9	FD	10	-10	0.4376518563717782	0.003293188938566871	0.011804691433404237	0.1133724353282402	1.0
PTBXL	2047	16511	10	FD	10	-10	0.35422409108918557	0.003686422360055666	0.012665473230082464	0.11956989753873308	1.0
PTBXL	2047	16511	11	FD	10	-10	0.3577692985938728	0.003696801883591984	0.013123441662288963	0.12160585578910371	1.0
PTBXL	2047	16511	12	FD	10	-10	0.23396234547614786	0.003683494099002329	0.014144965269791114	0.08444563519993456	1.0
PTBXL	2047	16511	1	FD	10	10	0.35893798645318203	0.0025020048756364717	0.009229281439641288	0.10213874397096194	1.0
PTBXL	2047	16511	2	FD	10	10	0.3364654862810571	0.003154847772311529	0.010872624103741062	0.14258258087348435	1.0
PTBXL	2047	16511	3	FD	10	10	0.5547809012674664	0.0030117173540093103	0.010027110651668563	0.10066101199725314	1.0
PTBXL	2047	16511	4	FD	10	10	0.29103694027985966	0.0034944372499086385	0.012739651657863702	0.06585686304147938	1.0
PTBXL	2047	16511	5	FD	10	10	0.2725219006064753	0.003402597585856393	0.012189475987948652	0.11569451453316092	1.0
PTBXL	2047	16511	6	FD	10	10	0.2826619659955788	0.0034577438251689476	0.012617897878785556	0.11496605612343555	1.0
PTBXL	2047	16511	7	FD	10	10	0.4735206052297266	0.003138532341422098	0.010840198215973207	0.11524167880844652	1.0
PTBXL	2047	16511	8	FD	10	10	0.3339913109099393	0.0028168200762774213	0.010568286916231717	0.09165242659822365	1.0
PTBXL	2047	16511	9	FD	10	10	0.4416625198342234	0.0030182746700204897	0.010513513207648355	0.1131722051200217	1.0
PTBXL	2047	16511	10	FD	10	10	0.34002832612693706	0.003414699888283361	0.011320855434813136	0.1184782979310275	1.0
PTBXL	2047	16511	11	FD	10	10	0.33231934737047664	0.003325204080377223	0.011694955871549595	0.12210506765882052	1.0
PTBXL	2047	16511	12	FD	10	10	0.27024780968220297	0.00325183078217174	0.01241671963869195	0.08477894809100946	1.0
PTBXL	2047	16511	1	SPEC	-10	-10	0.5924092269353269	0.0034245844822861356	0.009800516240254594	0.16982212635218724	1.0
PTBXL	2047	16511	2	SPEC	-10	-10	0.6013916843221636	0.004221368365643774	0.011257384554272557	0.23962860637306213	1.0
PTBXL	2047	16511	3	SPEC	-10	-10	0.5476803892801969	0.003903643879335788	0.010484372995218398	0.17871342908909765	1.0
PTBXL	2047	16511	4	SPEC	-10	-10	0.6041984562957494	0.004403762887696512	0.013065528487045142	0.1543549280492493	1.0
PTBXL	2047	16511	5	SPEC	-10	-10	0.7729543595390135	0.004430268255649869	0.012657413901460655	0.19416670412648637	1.0
PTBXL	2047	16511	6	SPEC	-10	-10	0.5841665375098055	0.004690838980329507	0.013363576013375974	0.20672824707987683	1.0
PTBXL	2047	16511	7	SPEC	-10	-10	0.46345765805221156	0.004309063057286966	0.01140808140116115	0.22567018294589783	1.0
PTBXL	2047	16511	8	SPEC	-10	-10	0.650139249204992	0.0036913235162995546	0.011099434716225416	0.1542838980127323	1.0
PTBXL	2047	16511	9	SPEC	-10	-10	0.7079585790187707	0.003977036269898576	0.011069207466785178	0.1926768416595376	1.0
PTBXL	2047	16511	10	SPEC	-10	-10	1.1421018455958154	0.004468778782760545	0.011703813873444532	0.22984116760736933	1.0
PTBXL	2047	16511	11	SPEC	-10	-10	0.7495934404634164	0.004336259817623967	0.011993981206065221	0.2491613320641351	1.0
PTBXL	2047	16511	12	SPEC	-10	-10	0.5608792757546907	0.004156315797728204	0.012839788348136547	0.186427639610476	1.0
PTBXL	2047	16511	1	SPEC	-10	10	0.6145713021217714	0.0031739897507511417	0.00899005573395084	0.17082728693209695	1.0
PTBXL	2047	16511	2	SPEC	-10	10	0.5865671785048748	0.003952820378453718	0.010280685171172928	0.24003405376561518	1.0
PTBXL	2047	16511	3	SPEC	-10	10	0.5165632837271581	0.0037950714165491243	0.009754719923588097	0.1786638384664743	1.0
PTBXL	2047	16511	4	SPEC	-10	10	0.6188996796663532	0.004046161610652889	0.011786346057852268	0.1544971769212292	1.0
PTBXL	2047	16511	5	SPEC	-10	10	0.9331000735206405	0.003993239835012689	0.01131428941878837	0.19434484616390604	1.0
PTBXL	2047	16511	6	SPEC	-10	10	0.5517806305265078	0.004194605475686285	0.01191027192328734	0.2067648134793361	1.0
PTBXL	2047	16511	7	SPEC	-10	10	0.4590166223971371	0.004132195742130231	0.010513324282259541	0.22202477014015173	1.0
PTBXL	2047	16511	8	SPEC	-10	10	0.6311469199978103	0.003494470061289815	0.010270297403384506	0.1539037330426094	1.0
PTBXL	2047	16511	9	SPEC	-10	10	0.6958311069514297	0.0037453574854403233	0.010078242061535103	0.19319347782375038	1.0
PTBXL	2047	16511	10	SPEC	-10	10	1.1280118405774784	0.0042910886989697625	0.010767089329034934	0.22951664669399932	1.0
PTBXL	2047	16511	11	SPEC	-10	10	0.7470613823808964	0.004009918538400861	0.01091222992627316	0.24889683018353265	1.0
PTBXL	2047	16511	12	SPEC	-10	10	0.5778915304620953	0.0037596098124388086	0.011503765836530469	0.187236931674917	1.0
PTBXL	2047	16511	1	SPEC	10	-10	0.57308312532152	0.0036655066425790293	0.010678802334161578	0.16956562084796786	1.0
PTBXL	2047	16511	2	SPEC	10	-10	0.6031580943981759	0.004739687671770186	0.012741522415640152	0.2393054341808195	1.0
PTBXL	2047	16511	3	SPEC	10	-10	0.5550747169698163	0.0043055377282540126	0.011696725272992925	0.17840964030000647	1.0
PTBXL	2047	16511	4	SPEC	10	-10	0.5478351282444595	0.005012860165593173	0.015055169998972395	0.15363148162016932	1.0
PTBXL	2047	16511	5	SPEC	10	-10	0.70644602186312	0.004991889220334071	0.014548044592115119	0.19456353911680527	1.0
PTBXL	2047	16511	6	SPEC	10	-10	0.5299181078496757	0.004987136139556483	0.014921206604156854	0.19904828762702717	1.0
PTBXL	2047	16511	7	SPEC	10	-10	0.4655583344255376	0.00460822463227988	0.012570987137106544	0.22557933192003166	1.0
PTBXL	2047	16511	8	SPEC	10	-10	0.6307543949321684	0.004016249681943833	0.012125955827910087	0.1534274145379619	1.0
PTBXL	2047	16511	9	SPEC	10	-10	0.6571220537989343	0.0042621855973145615	0.012332726830775085	0.19168610335563988	1.0
PTBXL	2047	16511	10	SPEC	10	-10	1.181132429358569	0.005051270722347151	0.01330247128690562	0.22982315368599718	1.0
PTBXL	2047	16511	11	SPEC	10	-10	0.6396253995202461	0.0049159119206972106	0.013718902988838384	0.2491555872885517	1.0
PTBXL	2047	16511	12	SPEC	10	-10	0.5821424268402066	0.004592199212779268	0.014598157235174648	0.1881089053856636	1.0
PTBXL	2047	16511	1	SPEC	10	10	0.5996123770132539	0.0033631732908516255	0.009690579027835641	0.17058193468006932	1.0
PTBXL	2047	16511	2	SPEC	10	10	0.5862853273594921	0.004373995574294146	0.011461015965322344	0.23971554059144778	1.0
PTBXL	2047	16511	3	SPEC	10	10	0.5196785632787042	0.004140246786389029	0.010751293829206534	0.17836830357525435	1.0
PTBXL	2047	16511	4	SPEC	10	10	0.5725454433646254	0.004519104162501622	0.013315589831593588	0.15378168920570284	1.0
PTBXL	2047	16511	5	SPEC	10	10	0.8985148417120031	0.004414205956693881	0.012749461634326388	0.1947415191282099	1.0
PTBXL	2047	16511	6	SPEC	10	10	0.5007006824137451	0.004376043118410336	0.013031535169014667	0.19910198337462204	1.0
PTBXL	2047	16511	7	SPEC	10	10	0.46036537784765846	0.004376641352738128	0.01143971704638344	0.22189549712488954	1.0
PTBXL	2047	16511	8	SPEC	10	10	0.6118061696649466	0.0037607693032651037	0.011088317568493274	0.15305712913185862	1.0
PTBXL	2047	16511	9	SPEC	10	10	0.6497734771825184	0.003966700873118748	0.011063429972532419	0.1922260252309152	1.0
PTBXL	2047	16511	10	SPEC	10	10	1.1604023507425951	0.004778557885634194	0.012048823997762186	0.2294989519864282	1.0
PTBXL	2047	16511	11	SPEC	10	10	0.6514181391524794	0.004468771523834592	0.012262928634037626	0.24889078199520764	1.0
PTBXL	2047	16511	12	SPEC	10	10	0.5985723669752671	0.004081439884977482	0.012838245490877587	0.18892132681475826	1.0
PTBXL	9963	9458	1	FD	-10	-10	0.22951456488596222	0.004153920088279562	0.014349669621275301	0.10690998804433441	1.0
PTBXL	9963	9458	2	FD	-10	-10	0.29257600969690695	0.004277616699598023	0.01574829555984791	0.10273942703855586	1.0
PTBXL	9963	9458	3	FD	-10	-10	0.3971848321967458	0.003130849174931747	0.014751024131864177	0.07264034804863793	1.0
PTBXL	9963	9458	4	FD	-10	-10	0.3365719331861626	0.00399354315580995	0.014323688477521032	0.14028543588021164	1.0
PTBXL	9963	9458	5	FD	-10	-10	0.2949055591666532	0.0041106436379699275	0.01412582294795716	0.08197444534643744	1.0
PTBXL	9963	9458	6	FD	-10	-10	0.2448575073629063	0.003428211511064498	0.013661606946123278	0.09406897308487555	1.0
PTBXL	9963	9458	7	FD	-10	-10	0.46177045073446477	0.003923314067361377	0.017765013063938073	0.09035104834904105	1.0
PTBXL	9963	9458	8	FD	-10	-10	0.464671643464375	0.003756428068994256	0.01744331064441326	0.08712559615646043	1.0
PTBXL	9963	9458	9	FD	-10	-10	0.23136829922783908	0.004112569997912201	0.013374145855794436	0.0961976141971947	1.0
PTBXL	9963	9458	10	FD	-10	-10	0.3353790847299144	0.004247031528811027	0.014000214385099217	0.12205200610569296	1.0
PTBXL	9963	9458	1	FD	-10	10	0.23279457437796944	0.0036480400058718347	0.012546495849595423	0.10690341016058247	1.0
PTBXL	9963	9458	2	FD	-10	10	0.6038500778271424	0.00374709907584576	0.013747176159481183	0.10272860048794738	1.0
PTBXL	9963	9458	3	FD	-10	10	0.3710111098911359	0.0028210785329668567	0.013244266003802243	0.07263601892995375	1.0
PTBXL	9963	9458	4	FD	-10	10	0.318017577818415	0.00350048250037076	0.012612840824062225	0.1402792317960609	1.0
PTBXL	9963	9458	5	FD	-10	10	0.293780443210708	0.00364643394495884	0.012421479577010988	0.08204799881535646	1.0
PTBXL	9963	9458	6	FD	-10	10	0.32141908365038857	0.00304958858909175	0.012146081785745779	0.09406813583558654	1.0
PTBXL	9963	9458	7	FD	-10	10	0.4775245374378942	0.0034660874386390943	0.01559954355083731	0.09033345910895695	1.0
PTBXL	9963	9458	8	FD	-10	10	0.45137632312475295	0.003325480375007929	0.015348494409969476	0.0872223941368577	1.0
PTBXL	9963	9458	9	FD	-10	10	0.23075294562768553	0.003610576111439172	0.01167646056749884	0.09612318971648026	1.0
PTBXL	9963	9458	10	FD	-10	10	0.43838936297337816	0.0037180688454788472	0.012220810099270374	0.1221277628384212	1.0
PTBXL	9963	9458	1	FD	10	-10	0.20889894426848646	0.004881991926166764	0.016893941521986235	0.10688910845822387	1.0
PTBXL	9963	9458	2	FD	10	-10	0.2971272000585736	0.004858133881833133	0.017762200085085823	0.10269305192346584	1.0
PTBXL	9963	9458	3	FD	10	-10	0.3705994101205763	0.003503053364633384	0.016567873024107182	0.07258401458947282	1.0
PTBXL	9963	9458	4	FD	10	-10	0.3595270765826387	0.004637099520096404	0.016746208080849978	0.14044086920797952	1.0
PTBXL	9963	9458	5	FD	10	-10	0.2246761674491336	0.004722938017514093	0.01641817108723574	0.08195095344544956	1.0
PTBXL	9963	9458	6	FD	10	-10	0.22776070052206027	0.0038588883088011418	0.015503926364869941	0.09402288900100989	1.0
PTBXL	9963	9458	7	FD	10	-10	0.4783367237805834	0.004505057340505912	0.02060558845303532	0.09011679797443628	1.0
PTBXL	9963	9458	8	FD	10	-10	0.47074559828082135	0.004318180130875405	0.020238362534350254	0.08700329258451871	1.0
PTBXL	9963	9458	9	FD	10	-10	0.22873142566080665	0.004770424490730936	0.015619223732238742	0.0961745111581401	1.0
PTBXL	9963	9458	10	FD	10	-10	0.326086385576014	0.004943055917254547	0.016413502425589983	0.12203473767746917	1.0
PTBXL	9963	9458	1	FD	10	10	0.21579950377708193	0.0041891494315931385	0.014432063860550171	0.10688253873392733	1.0
PTBXL	9963	9458	2	FD	10	10	0.6535075737430103	0.004164228786612139	0.015170635989777238	0.10268219425352663	1.0
PTBXL	9963	9458	3	FD	10	10	0.3444730096276743	0.003114894810982686	0.014679091100607897	0.07257968914693833	1.0
PTBXL	9963	9458	4	FD	10	10	0.3347772736381414	0.003974394533354879	0.014418439941303447	0.1404346274192075	1.0
PTBXL	9963	9458	5	FD	10	10	0.2341824785334306	0.00409311231334066	0.014098952099331919	0.08202485213232903	1.0
PTBXL	9963	9458	6	FD	10	10	0.31602957470058357	0.0033791029218647197	0.013568670632101917	0.09402205114258204	1.0
PTBXL	9963	9458	7	FD	10	10	0.4939731023184057	0.00389725536368699	0.017714605185992816	0.09009928987437858	1.0
PTBXL	9963	9458	8	FD	10	10	0.45468323863318966	0.0037454181860508665	0.017444993710709216	0.087100197982288	1.0
PTBXL	9963	9458	9	FD	10	10	0.22842236296472565	0.004092696001334912	0.013324150085649224	0.0961000373708435	1.0
PTBXL	9963	9458	10	FD	10	10	0.4463740449575337	0.004225633684418411	0.013989068551096584	0.12211059677218625	1.0
PTBXL	9963	9458	1	SPEC	-10	-10	0.37108110425975116	0.005015670681950161	0.014815520961155763	0.1927223695258188	1.0
PTBXL	9963	9458	2	SPEC	-10	-10	0.8265049044090631	0.005208020721980287	0.016366823464497124	0.17489169858283177	1.0
PTBXL	9963	9458	3	SPEC	-10	-10	0.4675813350631336	0.0038182363279334035	0.015206952452721889	0.1289641762254027	1.0
PTBXL	9963	9458	4	SPEC	-10	-10	0.4183871077894901	0.005076824367891086	0.014692995219406852	0.2515115812270609	1.0
PTBXL	9963	9458	5	SPEC	-10	-10	0.41769190417489466	0.004961863738558742	0.01464636053865464	0.15708839263083255	1.0
PTBXL	9963	9458	6	SPEC	-10	-10	0.5243942921354561	0.004138264225408407	0.014090037253995555	0.20617798822129904	1.0
PTBXL	9963	9458	7	SPEC	-10	-10	0.9890786004610937	0.00469492874193285	0.01812929981938213	0.1838183940883403	1.0
PTBXL	9963	9458	8	SPEC	-10	-10	0.7124839594995861	0.004460974809092808	0.017788204984191702	0.1563437557037768	1.0
PTBXL	9963	9458	9	SPEC	-10	-10	0.6614408218698071	0.004833260162952781	0.013692220812884293	0.15554681462653555	1.0
PTBXL	9963	9458	10	SPEC	-10	-10	0.5648132352252372	0.0052385133032350805	0.01451886618525143	0.22595318800238018	1.0
PTBXL	9963	9458	1	SPEC	-10	10	0.3920163920007398	0.004427916700317318	0.01297675499525144	0.19269903517331805	1.0
PTBXL	9963	9458	2	SPEC	-10	10	0.7243617518954737	0.004576321115462842	0.014304512670115836	0.17484108766350248	1.0
PTBXL	9963	9458	3	SPEC	-10	10	0.47029517859415254	0.0034491875242528528	0.013664044505581672	0.1289617376183004	1.0
PTBXL	9963	9458	4	SPEC	-10	10	0.4760478433578508	0.004461383495259797	0.012937917052933972	0.25150640893861337	1.0
PTBXL	9963	9458	5	SPEC	-10	10	0.4236264954361542	0.004460244436255201	0.012936978426684608	0.15700554278449033	1.0
PTBXL	9963	9458	6	SPEC	-10	10	0.5791509957701944	0.003684262931262742	0.012530407802737282	0.20617539315547495	1.0
PTBXL	9963	9458	7	SPEC	-10	10	1.2069010869744623	0.004169096055159906	0.015944720801030328	0.18376635682330794	1.0
PTBXL	9963	9458	8	SPEC	-10	10	0.6920480794194815	0.003983326699597097	0.015672885182114328	0.15674974427574775	1.0
PTBXL	9963	9458	9	SPEC	-10	10	0.6100049837981519	0.004268418026932498	0.011979633192744065	0.15532967373357182	1.0
PTBXL	9963	9458	10	SPEC	-10	10	0.6696391530229963	0.0046096943238740536	0.012691148730734509	0.22616841257747144	1.0
PTBXL	9963	9458	1	SPEC	10	-10	0.3680921899371524	0.005870328448484606	0.017416453551172186	0.19273818417546823	1.0
PTBXL	9963	9458	2	SPEC	10	-10	0.9091771310178041	0.005867233238854199	0.018455987828971572	0.17447912174393743	1.0
PTBXL	9963	9458	3	SPEC	10	-10	0.404205796981332	0.004214722019362511	0.017038684138374994	0.12850942497182577	1.0
PTBXL	9963	9458	4	SPEC	10	-10	0.4083841440135958	0.005878170835391748	0.017160792228868276	0.2517010521611688	1.0
PTBXL	9963	9458	5	SPEC	10	-10	0.397834727310756	0.005599503748385046	0.016928018665988313	0.15716344065905674	1.0
PTBXL	9963	9458	6	SPEC	10	-10	0.5045272506903942	0.004598845885228187	0.015943547530333998	0.20564400587613776	1.0
PTBXL	9963	9458	7	SPEC	10	-10	1.0681168022101284	0.005368400757040647	0.021003555657397796	0.1833624422162408	1.0
PTBXL	9963	9458	8	SPEC	10	-10	0.7317823841746522	0.005091394662925919	0.020604836479688898	0.15597455986505215	1.0
PTBXL	9963	9458	9	SPEC	10	-10	0.5640130543296495	0.005566777355690376	0.015956414391060245	0.15544542334445288	1.0
PTBXL	9963	9458	10	SPEC	10	-10	0.45302398135988714	0.006071887549878414	0.017004473628558142	0.22581813302578874	1.0
PTBXL	9963	9458	1	SPEC	10	10	0.3926523567786846	0.005064027232280961	0.014905005985885931	0.19271482880667995	1.0
PTBXL	9963	9458	2	SPEC	10	10	0.7798552462803425	0.005045693614190967	0.015783165981817383	0.17442840457455858	1.0
PTBXL	9963	9458	3	SPEC	10	10	0.4145161211575026	0.003757680744979702	0.015107886578270025	0.12850707806662637	1.0
PTBXL	9963	9458	4	SPEC	10	10	0.47614393918557657	0.005051269165725838	0.014775434185390275	0.25169579508226786	1.0
PTBXL	9963	9458	5	SPEC	10	10	0.4077372828989999	0.004922613782676912	0.014604630363356175	0.15707922146845568	1.0
PTBXL	9963	9458	6	SPEC	10	10	0.5686119224601076	0.004030521721836841	0.013957275613126135	0.205641412457916	1.0
PTBXL	9963	9458	7	SPEC	10	10	1.3060529531820957	0.004668755794632812	0.018085812167108677	0.18331073878295467	1.0
PTBXL	9963	9458	8	SPEC	10	10	0.705670174843809	0.004455451130097518	0.017784952206529443	0.15638151797378658	1.0
PTBXL	9963	9458	9	SPEC	10	10	0.5195456904198886	0.004805214109252234	0.013641284165114538	0.15522802783892412	1.0
PTBXL	9963	9458	10	SPEC	10	10	0.5911753101827399	0.005218115766516716	0.0145131677282222	0.226033857782317	1.0
PTBXL	4597	7075	1	FD	-10	-10	0.4631999649023617	0.003092897016619189	0.010744989008817483	0.030667503686617234	1.0
PTBXL	4597	7075	2	FD	-10	-10	0.354357134858901	0.003101467405934011	0.009829275441502396	0.04386802644717674	1.0
PTBXL	4597	7075	3	FD	-10	-10	0.35666757236033214	0.0033760766543127177	0.01063288754290593	0.05021813549372835	1.0
PTBXL	4597	7075	4	FD	-10	-10	0.26536017091062014	0.003879934435645727	0.01081950544396257	0.04627653074569509	1.0
PTBXL	4597	7075	5	FD	-10	-10	0.2603661141315402	0.003408094496777434	0.010222472172974955	0.06571693058670139	1.0
PTBXL	4597	7075	6	FD	-10	-10	0.2739092478213863	0.003421045745600236	0.010419324083562127	0.03598411084923407	1.0
PTBXL	4597	7075	7	FD	-10	-10	0.21336622296562627	0.0033661031709019255	0.01018912304708034	0.027158212005431597	1.0
PTBXL	4597	7075	8	FD	-10	-10	0.23827777899643213	0.00327486082619412	0.010434309426726216	0.03397267481528332	1.0
PTBXL	4597	7075	9	FD	-10	-10	0.22469292042416866	0.0033849485563662565	0.010850098962287903	0.036406828577237704	1.0
PTBXL	4597	7075	10	FD	-10	-10	0.2700743880773284	0.0030077933200879266	0.010793256044442702	0.059234863739487144	1.0
PTBXL	4597	7075	11	FD	-10	-10	0.27101071112432684	0.0031529935862050357	0.010220635378707462	0.0405328106493892	1.0
PTBXL	4597	7075	12	FD	-10	-10	0.24338881102078208	0.0038298682778231874	0.01066895179792594	0.07094814255342516	1.0
PTBXL	4597	7075	13	FD	-10	-10	0.21615738587009137	0.0035414125540595195	0.010615201020784799	0.04097911907699593	1.0
PTBXL	4597	7075	14	FD	-10	-10	0.3707666419801511	0.0036962649674467185	0.01082876247497431	0.030783949713392197	1.0
PTBXL	4597	7075	15	FD	-10	-10	0.2806571432472486	0.0035003934231805883	0.01103421567769475	0.04048971478082326	1.0
PTBXL	4597	7075	16	FD	-10	-10	0.3220655425075706	0.003475352652808279	0.010932358822199378	0.036277988891343545	1.0
PTBXL	4597	7075	17	FD	-10	-10	0.29035955347264786	0.003354179220014203	0.010417042054200914	0.046354225094018944	1.0
PTBXL	4597	7075	18	FD	-10	-10	0.37822639337262387	0.0033077179028970513	0.01081876657398442	0.02556902579049607	1.0
PTBXL	4597	7075	19	FD	-10	-10	0.2743381931729136	0.0029675768572188827	0.010161586161016143	0.04757780226679052	1.0
PTBXL	4597	7075	1	FD	-10	10	0.5047353639476904	0.0028929695620806785	0.010410644115522843	0.03206496811014402	1.0
PTBXL	4597	7075	2	FD	-10	10	0.3505475095521203	0.0028835431934658034	0.009520648669035136	0.0444431959027636	1.0
PTBXL	4597	7075	3	FD	-10	10	0.37156816966457573	0.003227934368560676	0.010027775433483634	0.05173389941428105	1.0
PTBXL	4597	7075	4	FD	-10	10	0.25736637503280535	0.0035835783972267086	0.010220548290666582	0.04633533880582468	1.0
PTBXL	4597	7075	5	FD	-10	10	0.2550871620366553	0.0031378579776689575	0.009828885783531954	0.0657367502815055	1.0
PTBXL	4597	7075	6	FD	-10	10	0.2908830391951539	0.003151457072238972	0.009966027496037708	0.036327558579558036	1.0
PTBXL	4597	7075	7	FD	-10	10	0.33835744976213683	0.003079409398137556	0.00964664941216611	0.02731662442996146	1.0
PTBXL	4597	7075	8	FD	-10	10	0.24720468341356505	0.003043136304643072	0.010090449508103472	0.034236935112704266	1.0
PTBXL	4597	7075	9	FD	-10	10	0.24422826355415306	0.0031217935641968822	0.010211567427573238	0.0367497419642644	1.0
PTBXL	4597	7075	10	FD	-10	10	0.2687399668973794	0.0028652404909136095	0.010380722868992798	0.05990937484896035	1.0
PTBXL	4597	7075	11	FD	-10	10	0.2670894236302147	0.00293693128420695	0.009688846595723506	0.04117962736030811	1.0
PTBXL	4597	7075	12	FD	-10	10	0.2634295709395042	0.003614043121862011	0.010155122250725132	0.07288957921425346	1.0
PTBXL	4597	7075	13	FD	-10	10	0.21833313479076438	0.0033032525465844865	0.010006425882000456	0.04103007267122012	1.0
PTBXL	4597	7075	14	FD	-10	10	0.3678452825254584	0.003408681653833262	0.010277429079488058	0.031019479777718215	1.0
PTBXL	4597	7075	15	FD	-10	10	0.25986843096159046	0.0032419787254749314	0.010458528932267288	0.04047968602233061	1.0
PTBXL	4597	7075	16	FD	-10	10	0.31129571519761684	0.003218691908903934	0.0106061661170579	0.03628978769762281	1.0
PTBXL	4597	7075	17	FD	-10	10	0.29888204493890685	0.0030941069985941367	0.01007942679567112	0.046620968010578176	1.0
PTBXL	4597	7075	18	FD	-10	10	0.3875670783761754	0.00301659803965871	0.010196935848273978	0.025695081461254776	1.0
PTBXL	4597	7075	19	FD	-10	10	0.29005405196774675	0.002735120737773701	0.009807269644897348	0.0476801208294007	1.0
PTBXL	4597	7075	1	FD	10	-10	0.4564293940201519	0.0033314404729181623	0.011951346910402338	0.03071756437702817	1.0
PTBXL	4597	7075	2	FD	10	-10	0.350588987163937	0.003358785327418832	0.010859573566082711	0.04363144103315081	1.0
PTBXL	4597	7075	3	FD	10	-10	0.3451663877935258	0.0036553480672855574	0.01154545011127699	0.050166222586854	1.0
PTBXL	4597	7075	4	FD	10	-10	0.25688140115613833	0.0041947618745995915	0.011768744066164542	0.04623364947340727	1.0
PTBXL	4597	7075	5	FD	10	-10	0.18691361912941618	0.003783378335379751	0.011442277921474845	0.06572171612999868	1.0
PTBXL	4597	7075	6	FD	10	-10	0.26209494333485944	0.0037412470781539205	0.011570441595168133	0.035853140031949525	1.0
PTBXL	4597	7075	7	FD	10	-10	0.21526521700212972	0.003643788027275645	0.011301166292855257	0.026972178141649077	1.0
PTBXL	4597	7075	8	FD	10	-10	0.24589858776812412	0.0035979960021854393	0.011586272911591368	0.0338430543360109	1.0
PTBXL	4597	7075	9	FD	10	-10	0.23033378934108223	0.0036386324199520295	0.011956514689282225	0.0360973801052944	1.0
PTBXL	4597	7075	10	FD	10	-10	0.26709430100036696	0.003251220754387225	0.01197054074434888	0.05931402856694439	1.0
PTBXL	4597	7075	11	FD	10	-10	0.2896157673516411	0.0033977198686114714	0.011334716629600006	0.04046656256317671	1.0
PTBXL	4597	7075	12	FD	10	-10	0.2618881570296764	0.004146543786031779	0.011851698665378788	0.07143531179510912	1.0
PTBXL	4597	7075	13	FD	10	-10	0.2188404632948815	0.0038882471878747384	0.011520474607638583	0.04081873314880915	1.0
PTBXL	4597	7075	14	FD	10	-10	0.3775509258161354	0.004010317373187669	0.011863490426582543	0.030334367669052224	1.0
PTBXL	4597	7075	15	FD	10	-10	0.28069697337021254	0.003801512834555074	0.012153761799695727	0.03994931506773874	1.0
PTBXL	4597	7075	16	FD	10	-10	0.3322969117136914	0.003773291696749706	0.01201163612333124	0.035224940090608454	1.0
PTBXL	4597	7075	17	FD	10	-10	0.28302087471328224	0.003653581999294222	0.011575664931915364	0.04621266468463663	1.0
PTBXL	4597	7075	18	FD	10	-10	0.4055217630512632	0.003595737481343668	0.012105023944192782	0.025282175875850736	1.0
PTBXL	4597	7075	19	FD	10	-10	0.2535520542043022	0.0032455372604725304	0.011336134950063822	0.047546056541394044	1.0
PTBXL	4597	7075	1	FD	10	10	0.5033924301359907	0.0030822466239035294	0.011443889343525731	0.03212737349818088	1.0
PTBXL	4597	7075	2	FD	10	10	0.34677475323362106	0.003088056433400288	0.010402177360610167	0.044209978968862675	1.0
PTBXL	4597	7075	3	FD	10	10	0.3630334774428312	0.0034591817704408326	0.010769812757158813	0.05169537795555316	1.0
PTBXL	4597	7075	4	FD	10	10	0.24894209672514006	0.003829733535352159	0.010995832331351936	0.046293076270856215	1.0
PTBXL	4597	7075	5	FD	10	10	0.18920950513533563	0.0034414173320811863	0.010869425738927076	0.06574154227187452	1.0
PTBXL	4597	7075	6	FD	10	10	0.2823033522210197	0.0034053898648022125	0.010936873760550407	0.03619808913633913	1.0
PTBXL	4597	7075	7	FD	10	10	0.35408703174920286	0.003293680925394637	0.010572791884829884	0.027131673084123897	1.0
PTBXL	4597	7075	8	FD	10	10	0.25497061392363946	0.0033046204031296836	0.011076210392581082	0.034108676070721704	1.0
PTBXL	4597	7075	9	FD	10	10	0.25150377649613387	0.0033146728565173443	0.011112695241425326	0.03644490105174596	1.0
PTBXL	4597	7075	10	FD	10	10	0.26594478610098116	0.003065299356283288	0.011379376346948852	0.059993253428300905	1.0
PTBXL	4597	7075	11	FD	10	10	0.2831634300011889	0.003129883568365686	0.010617998629326558	0.04111869076897153	1.0
PTBXL	4597	7075	12	FD	10	10	0.28210210952253645	0.0038708870947706283	0.01114724255473375	0.07338818208628456	1.0
PTBXL	4597	7075	13	FD	10	10	0.22095856124917754	0.0035836105166167213	0.010739648477304454	0.04087076795191548	1.0
PTBXL	4597	7075	14	FD	10	10	0.3735511615513676	0.0036558856463126117	0.01113592799253024	0.030572427250105887	1.0
PTBXL	4597	7075	15	FD	10	10	0.2575413812653927	0.0034795147153630383	0.011385434955696853	0.039940740030701964	1.0
PTBXL	4597	7075	16	FD	10	10	0.31916739940193145	0.0034543163699413413	0.011527525439956802	0.03524022695943575	1.0
PTBXL	4597	7075	17	FD	10	10	0.29332552013747665	0.0033306474182449317	0.011069933028863744	0.04648139145686865	1.0
PTBXL	4597	7075	18	FD	10	10	0.41272498559349474	0.0032356724464761657	0.011256039873730105	0.025409384257125054	1.0
PTBXL	4597	7075	19	FD	10	10	0.2733692610624438	0.002955730969937593	0.010810035815386995	0.047648812503411325	1.0
PTBXL	4597	7075	1	SPEC	-10	-10	0.6924788564697575	0.003975682513827769	0.011198870973000095	0.08830456062688176	1.0
PTBXL	4597	7075	2	SPEC	-10	-10	0.5321831168938551	0.0040235685075868536	0.01025829499651712	0.0991941859592158	1.0
PTBXL	4597	7075	3	SPEC	-10	-10	0.6361366296997509	0.004597388720522498	0.011204345540702742	0.11091286970453494	1.0
PTBXL	4597	7075	4	SPEC	-10	-10	0.7706121532284773	0.005275272049057369	0.011537539091794521	0.1288777620482069	1.0
PTBXL	4597	7075	5	SPEC	-10	-10	0.6657213701280432	0.004315006732425265	0.010819578825821944	0.1390367409632612	1.0
PTBXL	4597	7075	6	SPEC	-10	-10	0.3140113649944559	0.004259257277085757	0.010862778291777276	0.07242823304815646	1.0
PTBXL	4597	7075	7	SPEC	-10	-10	0.6069608830468198	0.0042372244112788525	0.010708549466291326	0.07615993759516937	1.0
PTBXL	4597	7075	8	SPEC	-10	-10	0.47387520194014576	0.004147859687373925	0.01091909215382635	0.08306241204292182	1.0
PTBXL	4597	7075	9	SPEC	-10	-10	0.5721634772807972	0.0042467636083932635	0.011297348012792882	0.08618668434114433	1.0
PTBXL	4597	7075	10	SPEC	-10	-10	0.8980984265559959	0.0038957600601518937	0.011249809384450348	0.1385633613327443	1.0
PTBXL	4597	7075	11	SPEC	-10	-10	0.7283162753928838	0.003989459870796038	0.010736222152922609	0.07607172025745078	1.0
PTBXL	4597	7075	12	SPEC	-10	-10	0.6884763216014727	0.00493804954679957	0.011363303744095438	0.1284655203989109	1.0
PTBXL	4597	7075	13	SPEC	-10	-10	0.4717787289469676	0.004542109373271002	0.01120408478458021	0.1090625146281328	1.0
PTBXL	4597	7075	14	SPEC	-10	-10	0.5231928568318099	0.005061602091995513	0.011516506754240992	0.09675696837261732	1.0
PTBXL	4597	7075	15	SPEC	-10	-10	0.4469537586312221	0.004457545508153874	0.011535273972759143	0.07816928919203614	1.0
PTBXL	4597	7075	16	SPEC	-10	-10	0.6291019803533731	0.004678474114790464	0.011584534519996815	0.0845831969163822	1.0
PTBXL	4597	7075	17	SPEC	-10	-10	0.6309597722762872	0.004439852410930081	0.010976846760463892	0.15482354277824875	1.0
PTBXL	4597	7075	18	SPEC	-10	-10	0.7121094099720049	0.004139848707097909	0.011289473260326142	0.0763522696769528	1.0
PTBXL	4597	7075	19	SPEC	-10	-10	0.7216430012592324	0.003703871289279769	0.010616350887306178	0.08977760836862747	1.0
PTBXL	4597	7075	1	SPEC	-10	10	0.6774111629357622	0.003805905972906132	0.01083957299216672	0.09205934878035409	1.0
PTBXL	4597	7075	2	SPEC	-10	10	0.5159318303575833	0.003748400430658181	0.009915934773409218	0.10018412524013143	1.0
PTBXL	4597	7075	3	SPEC	-10	10	0.6213924490235805	0.00449099542701994	0.01065302787324761	0.11411300640407329	1.0
PTBXL	4597	7075	4	SPEC	-10	10	0.7679949379786276	0.004958886086674011	0.010916261874024207	0.12841645747619954	1.0
PTBXL	4597	7075	5	SPEC	-10	10	0.644148078349948	0.004018870868310224	0.010386190515249744	0.13907048814763617	1.0
PTBXL	4597	7075	6	SPEC	-10	10	0.3851525524953272	0.003978675907099372	0.010380420281795135	0.07371978107812865	1.0
PTBXL	4597	7075	7	SPEC	-10	10	0.5934374212142299	0.003919764507586031	0.010120822652397828	0.07630409836740411	1.0
PTBXL	4597	7075	8	SPEC	-10	10	0.4803120637752461	0.003879184793492038	0.010543797415576343	0.08431993338700859	1.0
PTBXL	4597	7075	9	SPEC	-10	10	0.5559190007687509	0.004016778101978137	0.010603116295858228	0.08682025198662917	1.0
PTBXL	4597	7075	10	SPEC	-10	10	0.8549951891569522	0.003753804187757098	0.010813520049894606	0.14216577335505182	1.0
PTBXL	4597	7075	11	SPEC	-10	10	0.6889365894940662	0.0037419641418905566	0.01016707553975908	0.0775541297657869	1.0
PTBXL	4597	7075	12	SPEC	-10	10	0.690756626547891	0.004789344801364284	0.010883038410540913	0.13319034959605483	1.0
PTBXL	4597	7075	13	SPEC	-10	10	0.49293861942598793	0.004341633721986916	0.010597367203994587	0.1095428772600776	1.0
PTBXL	4597	7075	14	SPEC	-10	10	0.5323601773083448	0.0046823636377362815	0.010903614223773957	0.0974773550273222	1.0
PTBXL	4597	7075	15	SPEC	-10	10	0.6094363119635213	0.004162564383298313	0.010925115283600781	0.0783480200222077	1.0
PTBXL	4597	7075	16	SPEC	-10	10	0.6550995942839496	0.004390962980025036	0.011213162698837575	0.08464003598450379	1.0
PTBXL	4597	7075	17	SPEC	-10	10	0.6533794834805563	0.004160645933328978	0.010596349202864681	0.1559033726755306	1.0
PTBXL	4597	7075	18	SPEC	-10	10	0.6947409143343385	0.0037951885941791322	0.010625756636937472	0.07662145409905742	1.0
PTBXL	4597	7075	19	SPEC	-10	10	0.6757952096336316	0.003494133928564665	0.010214709807247152	0.08998928441078355	1.0
PTBXL	4597	7075	1	SPEC	10	-10	0.4377002691959307	0.004270947924287456	0.012410457319036195	0.08872823784203275	1.0
PTBXL	4597	7075	2	SPEC	10	-10	0.542316503765839	0.0043447416206264244	0.011296720355576946	0.0981853432907179	1.0
PTBXL	4597	7075	3	SPEC	10	-10	0.5752660222768757	0.0048868896593667645	0.012120985055052625	0.10881508919870471	1.0
PTBXL	4597	7075	4	SPEC	10	-10	0.7410925904715296	0.0056212453108912055	0.012479967925710685	0.12756430337915664	1.0
PTBXL	4597	7075	5	SPEC	10	-10	0.7075965314149042	0.004769395500428603	0.012077648092746668	0.1390221061122334	1.0
PTBXL	4597	7075	6	SPEC	10	-10	0.28798517705109233	0.004658914862682934	0.012050519265721841	0.0717259976429605	1.0
PTBXL	4597	7075	7	SPEC	10	-10	0.628260407644473	0.004587138763173417	0.011858016754060523	0.07578916954640913	1.0
PTBXL	4597	7075	8	SPEC	10	-10	0.44923792516474476	0.004538373195838566	0.01211033452755995	0.08237243595010346	1.0
PTBXL	4597	7075	9	SPEC	10	-10	0.5582959623197856	0.0045563242738552836	0.012421501717235979	0.08518942236405605	1.0
PTBXL	4597	7075	10	SPEC	10	-10	0.9266755647329189	0.004207990737290351	0.012442197976509351	0.13880397388458116	1.0
PTBXL	4597	7075	11	SPEC	10	-10	0.6361630092904773	0.004303748104758049	0.011874687221719912	0.0756243989201988	1.0
PTBXL	4597	7075	12	SPEC	10	-10	0.649857184493315	0.005311189759409203	0.012551380611232585	0.12928507319691257	1.0
PTBXL	4597	7075	13	SPEC	10	-10	0.4012473045489359	0.004958346807750457	0.012163263476092376	0.10762783875384227	1.0
PTBXL	4597	7075	14	SPEC	10	-10	0.5016659958627984	0.005468874649903445	0.012573627337029158	0.09489315096071832	1.0
PTBXL	4597	7075	15	SPEC	10	-10	0.42479307473819095	0.004835016622275496	0.012674883883014135	0.07680340735391245	1.0
PTBXL	4597	7075	16	SPEC	10	-10	0.6109940628391303	0.005076438335012298	0.012713848335448245	0.08274800148576635	1.0
PTBXL	4597	7075	17	SPEC	10	-10	0.6357676652980092	0.004830313207101449	0.012168307786534325	0.15414465100558816	1.0
PTBXL	4597	7075	18	SPEC	10	-10	0.7440798481295138	0.00448753500328465	0.01257988134172317	0.07574847959528154	1.0
PTBXL	4597	7075	19	SPEC	10	-10	0.7493097335148349	0.00402817436003222	0.011801810935665588	0.08970859901951533	1.0
PTBXL	4597	7075	1	SPEC	10	10	0.4495663839473098	0.004048919478716234	0.011874655481251195	0.0925238932832161	1.0
PTBXL	4597	7075	2	SPEC	10	10	0.523133586850872	0.004003313411479058	0.01080093951222819	0.09918508525717654	1.0
PTBXL	4597	7075	3	SPEC	10	10	0.5657045861789867	0.0047360138678477085	0.011404728378405917	0.1121263314646262	1.0
PTBXL	4597	7075	4	SPEC	10	10	0.7414981108966346	0.005230436963764343	0.011682993398762114	0.12710940255888747	1.0
PTBXL	4597	7075	5	SPEC	10	10	0.6789734115184805	0.004389868010522631	0.011456320051341479	0.13905598347520925	1.0
PTBXL	4597	7075	6	SPEC	10	10	0.37004404718614725	0.004301902149372552	0.011380509684511982	0.07302541684065886	1.0
PTBXL	4597	7075	7	SPEC	10	10	0.6108242507073613	0.004194692988066283	0.011075099591665598	0.07593523030655502	1.0
PTBXL	4597	7075	8	SPEC	10	10	0.45912746906767865	0.004196455146140397	0.011560980110200653	0.08363848880537865	1.0
PTBXL	4597	7075	9	SPEC	10	10	0.5417718432723235	0.004262862747219316	0.011513342303668649	0.08584114133855071	1.0
PTBXL	4597	7075	10	SPEC	10	10	0.8755183525500585	0.004015002668318786	0.011822911122109257	0.14243253457441438	1.0
PTBXL	4597	7075	11	SPEC	10	10	0.6027129391448718	0.003993130582271951	0.011113674127437185	0.07712217305199753	1.0
PTBXL	4597	7075	12	SPEC	10	10	0.6567329323672138	0.00510385074902505	0.011883661097825057	0.13404858151768623	1.0
PTBXL	4597	7075	13	SPEC	10	10	0.4328266626276211	0.004687790123993242	0.011378603137313825	0.10813139703434707	1.0
PTBXL	4597	7075	14	SPEC	10	10	0.5142437809443939	0.0050022460831811956	0.01177517779397821	0.09562610521654757	1.0
PTBXL	4597	7075	15	SPEC	10	10	0.6082578141188232	0.004463620470263437	0.011865887853013346	0.0769904560779506	1.0
PTBXL	4597	7075	16	SPEC	10	10	0.6419473544601358	0.0047119074974393115	0.012173860150624887	0.08282019030921896	1.0
PTBXL	4597	7075	17	SPEC	10	10	0.6601662324778452	0.004475863215593326	0.011611185668972233	0.15523568607315563	1.0
PTBXL	4597	7075	18	SPEC	10	10	0.720837669897184	0.004060452698805693	0.011683530824907631	0.07602080124884569	1.0
PTBXL	4597	7075	19	SPEC	10	10	0.6952018830261777	0.0037584324564555937	0.011221843886121347	0.0899218398216953	1.0
PTBXL	10058	17621	1	FD	-10	-10	0.24898202562792246	0.004087429071100499	0.02010574931127161	0.09126720031440141	1.0
PTBXL	10058	17621	2	FD	-10	-10	0.3459874414510349	0.004071399510169781	0.01990339491045957	0.05916037676629733	1.0
PTBXL	10058	17621	3	FD	-10	-10	0.2762409773454388	0.00431617451669465	0.018781312800217064	0.08959689718106201	1.0
PTBXL	10058	17621	4	FD	-10	-10	0.2970618059581012	0.004274669758667643	0.02018440293557748	0.09064056312728941	1.0
PTBXL	10058	17621	5	FD	-10	-10	0.2887461487716169	0.0033199494646736073	0.015876292159529907	0.0761514640502517	1.0
PTBXL	10058	17621	6	FD	-10	-10	0.3371898165763248	0.0031553320695081014	0.014648358391147108	0.07612911402104194	1.0
PTBXL	10058	17621	7	FD	-10	-10	0.2858483280233137	0.004183057258144239	0.018822507205051166	0.08104653970452114	1.0
PTBXL	10058	17621	8	FD	-10	-10	0.23884191349787046	0.0038112889356090454	0.013765297581385552	0.0826865486205914	1.0
PTBXL	10058	17621	1	FD	-10	10	0.25678764529737375	0.003605202004646319	0.01764378900989145	0.09128985021716732	1.0
PTBXL	10058	17621	2	FD	-10	10	0.32622443743188306	0.0035809763001525574	0.017523174834122968	0.059156389106157906	1.0
PTBXL	10058	17621	3	FD	-10	10	0.34897630677185837	0.0037978630948630365	0.01647248852547607	0.08961169850682241	1.0
PTBXL	10058	17621	4	FD	-10	10	0.3070439548873097	0.003771463693688904	0.017708550453822202	0.09069870471499489	1.0
PTBXL	10058	17621	5	FD	-10	10	0.2926116701470137	0.003006132138317171	0.014300565044735881	0.07614611396513388	1.0
PTBXL	10058	17621	6	FD	-10	10	0.3351752791309461	0.002875396322439946	0.0132804769962115	0.07613776014792735	1.0
PTBXL	10058	17621	7	FD	-10	10	0.29000914895507773	0.003683180208673327	0.01649364699662048	0.0810564200505067	1.0
PTBXL	10058	17621	8	FD	-10	10	0.24723675742787696	0.0033838964255923417	0.012206767760024112	0.08268423461389963	1.0
PTBXL	10058	17621	1	FD	10	-10	0.23639601213839465	0.004719717135186939	0.02336461429053462	0.09121797128668618	1.0
PTBXL	10058	17621	2	FD	10	-10	0.3184245453182391	0.004715461610763886	0.02315349497525444	0.05915790816726365	1.0
PTBXL	10058	17621	3	FD	10	-10	0.2671350724562543	0.00500774443895587	0.021892831979001763	0.08959888698012342	1.0
PTBXL	10058	17621	4	FD	10	-10	0.2875392254840141	0.004950943980874721	0.023511021297737945	0.09057796056272888	1.0
PTBXL	10058	17621	5	FD	10	-10	0.28765478228965247	0.0037095217350591628	0.017847434562217258	0.07611236129242406	1.0
PTBXL	10058	17621	6	FD	10	-10	0.3468087063524757	0.003517239302345504	0.016357458249597973	0.07613142200078292	1.0
PTBXL	10058	17621	7	FD	10	-10	0.2912437884410908	0.004870037531452521	0.021918394207673303	0.08104923246065113	1.0
PTBXL	10058	17621	8	FD	10	-10	0.24150933749562378	0.004353983084683509	0.01574483996966039	0.08269120373638866	1.0
PTBXL	10058	17621	1	FD	10	10	0.24711472225912867	0.004078273621512671	0.02008539323477686	0.09124063740366226	1.0
PTBXL	10058	17621	2	FD	10	10	0.2997758116010365	0.0040629690706593296	0.019968943450184767	0.05915392011012942	1.0
PTBXL	10058	17621	3	FD	10	10	0.35173145033421066	0.004314087894791961	0.01879845068201067	0.08961369058177684	1.0
PTBXL	10058	17621	4	FD	10	10	0.3003481467905117	0.004276798743840067	0.020194231012516613	0.0906361332149093	1.0
PTBXL	10058	17621	5	FD	10	10	0.2920835863761129	0.0033157737727093194	0.015868654093163983	0.07610701786408137	1.0
PTBXL	10058	17621	6	FD	10	10	0.3435565702665087	0.0031690223872022885	0.014662238423451037	0.07614006827891774	1.0
PTBXL	10058	17621	7	FD	10	10	0.29522567611401235	0.0041981521743324505	0.018803338751263943	0.08105911303933494	1.0
PTBXL	10058	17621	8	FD	10	10	0.25063846603232937	0.0038022204901679347	0.013732711147063533	0.08268888944833831	1.0
PTBXL	10058	17621	1	SPEC	-10	-10	0.4228137339741836	0.0047827873917914675	0.020496518662350166	0.1576832456023404	1.0
PTBXL	10058	17621	2	SPEC	-10	-10	0.45590340739499496	0.004678348181911166	0.020276990498717812	0.09195365341647463	1.0
PTBXL	10058	17621	3	SPEC	-10	-10	0.5444699023249363	0.005147556491706534	0.019202284244881667	0.19481732784155523	1.0
PTBXL	10058	17621	4	SPEC	-10	-10	0.6148098527128688	0.005005697898924971	0.020632659750204497	0.1791089798119784	1.0
PTBXL	10058	17621	5	SPEC	-10	-10	0.8790339630557401	0.003870422006158647	0.01623080512117621	0.15548816188085277	1.0
PTBXL	10058	17621	6	SPEC	-10	-10	0.5936017581891455	0.0037409889201094667	0.01502873194633105	0.14104843590194396	1.0
PTBXL	10058	17621	7	SPEC	-10	-10	0.5394332051897794	0.005167624170717935	0.019394050267462954	0.18359345971066393	1.0
PTBXL	10058	17621	8	SPEC	-10	-10	0.41352611170282516	0.004460845245103261	0.014110614954726985	0.18774958746303852	1.0
PTBXL	10058	17621	1	SPEC	-10	10	0.4608162460032153	0.004236273823541155	0.018002915053634112	0.15778604087738823	1.0
PTBXL	10058	17621	2	SPEC	-10	10	0.4284046549842245	0.004139029380352663	0.017863222957528502	0.0919169923215408	1.0
PTBXL	10058	17621	3	SPEC	-10	10	0.7751738167009113	0.004555180395457183	0.016863117729232917	0.19481283725710594	1.0
PTBXL	10058	17621	4	SPEC	-10	10	0.6154487295473121	0.004439916904082489	0.01812277359750467	0.17931721080748517	1.0
PTBXL	10058	17621	5	SPEC	-10	10	0.8441753044310795	0.0035199743785837285	0.014635791396348666	0.15553037189938818	1.0
PTBXL	10058	17621	6	SPEC	-10	10	0.6275283753030124	0.003422996953594536	0.01364143808649425	0.1411080308381669	1.0
PTBXL	10058	17621	7	SPEC	-10	10	0.5726339621220701	0.004565054796453696	0.017012818891695317	0.18363884927660568	1.0
PTBXL	10058	17621	8	SPEC	-10	10	3.5645823335205424	0.003967580521606579	0.012520785457594347	0.18773695119096978	1.0
PTBXL	10058	17621	1	SPEC	10	-10	0.40725335568174614	0.0054969226592722015	0.023798343706237644	0.15756542220080771	1.0
PTBXL	10058	17621	2	SPEC	10	-10	0.44092450630273466	0.005394368438478786	0.023565514525424092	0.09188165640805225	1.0
PTBXL	10058	17621	3	SPEC	10	-10	0.49643106747785065	0.005942679376088998	0.0223560150768963	0.1947272632124845	1.0
PTBXL	10058	17621	4	SPEC	10	-10	0.5944137882934752	0.0057608807411011625	0.023996282189939766	0.17886800177457748	1.0
PTBXL	10058	17621	5	SPEC	10	-10	0.8969852261804039	0.0043100040308679454	0.018232541343834143	0.1553577063731976	1.0
PTBXL	10058	17621	6	SPEC	10	-10	0.5285807896686899	0.004163345343420876	0.016778687865904522	0.14103651142851856	1.0
PTBXL	10058	17621	7	SPEC	10	-10	0.5367525892649422	0.00599840155722542	0.022573800981592833	0.1835983114840755	1.0
PTBXL	10058	17621	8	SPEC	10	-10	0.45861804275354506	0.005083789391204031	0.01613259439231626	0.18777216183249532	1.0
PTBXL	10058	17621	1	SPEC	10	10	0.45290770918527345	0.0047703164002031685	0.02047682171857823	0.157668342416677	1.0
PTBXL	10058	17621	2	SPEC	10	10	0.41163720370360557	0.004675715485759406	0.02033713390310684	0.09184501376246872	1.0
PTBXL	10058	17621	3	SPEC	10	10	0.7675324817412258	0.005149216471052426	0.019220776481876048	0.19472282081108466	1.0
PTBXL	10058	17621	4	SPEC	10	10	0.5981012073386193	0.005003655711908146	0.020635162907901513	0.17907653048655683	1.0
PTBXL	10058	17621	5	SPEC	10	10	0.8561254400842292	0.0038697803064425486	0.016228806034065065	0.1553999985344136	1.0
PTBXL	10058	17621	6	SPEC	10	10	0.5730337456798255	0.0037665929099031424	0.01505764402953471	0.14109612017628687	1.0
PTBXL	10058	17621	7	SPEC	10	10	0.575153545162034	0.005188100768356584	0.01938663017250672	0.183643707052384	1.0
PTBXL	10058	17621	8	SPEC	10	10	4.007874814669595	0.004447420966476908	0.014079712467655171	0.18775952207974198	1.0
PTBXL	8819	3652	1	FD	-10	-10	0.3698536514275433	0.003688627616881883	0.018882970613598515	0.1061282548666982	1.0
PTBXL	8819	3652	2	FD	-10	-10	0.39458492979954796	0.003695565219707455	0.019073484157085097	0.1347582503207537	1.0
PTBXL	8819	3652	3	FD	-10	-10	0.3789138497087804	0.0040576598607230605	0.018996480618037624	0.19938534942990419	1.0
PTBXL	8819	3652	4	FD	-10	-10	0.30849822634391283	0.0032286229860353072	0.017288562332375464	0.0781672229832092	1.0
PTBXL	8819	3652	5	FD	-10	-10	0.3370857959392588	0.004530027929923781	0.023928888004273924	0.11619580667602111	1.0
PTBXL	8819	3652	6	FD	-10	-10	0.34812936484454177	0.003961683840388401	0.02064780070834825	0.11016625171199781	1.0
PTBXL	8819	3652	7	FD	-10	-10	0.32112747336085024	0.0035120388835834337	0.018097126523311337	0.10310615570705568	1.0
PTBXL	8819	3652	8	FD	-10	-10	0.33948701183792424	0.0036591778224480042	0.01890794978777934	0.1512067095662458	1.0
PTBXL	8819	3652	9	FD	-10	-10	0.2561923814213841	0.004562738983469298	0.02364834468323714	0.1258344702968541	1.0
PTBXL	8819	3652	1	FD	-10	10	0.34646586244312433	0.0032901390182958528	0.01676133905882305	0.10605134571258654	1.0
PTBXL	8819	3652	2	FD	-10	10	0.3818639872302011	0.003296935118007088	0.016826587467407672	0.13460061489867772	1.0
PTBXL	8819	3652	3	FD	-10	10	0.3723269292320718	0.0036226025265898775	0.01686378389771428	0.1993837647777725	1.0
PTBXL	8819	3652	4	FD	-10	10	0.31777469402210373	0.0029983543391765006	0.015716158519580345	0.07850316952025825	1.0
PTBXL	8819	3652	5	FD	-10	10	0.29811985148530723	0.003948240106687629	0.020744130452110245	0.11604586178632102	1.0
PTBXL	8819	3652	6	FD	-10	10	0.360954789194343	0.003606229477960754	0.018448634153472636	0.11310062341989853	1.0
PTBXL	8819	3652	7	FD	-10	10	0.29861310149085774	0.003290198751415198	0.016222256526623305	0.10204829831584113	1.0
PTBXL	8819	3652	8	FD	-10	10	0.34352219791516236	0.003243561252164305	0.016679927510488416	0.15118410599910856	1.0
PTBXL	8819	3652	9	FD	-10	10	0.25585732082887147	0.004063711093394831	0.020727817082403614	0.12540144796292763	1.0
PTBXL	8819	3652	1	FD	10	-10	0.3235959673640582	0.004120552578880584	0.02124438728713613	0.10552812762162739	1.0
PTBXL	8819	3652	2	FD	10	-10	0.34902090293692717	0.004202548710006201	0.021974597468427427	0.13472107876816708	1.0
PTBXL	8819	3652	3	FD	10	-10	0.3765922811845312	0.004631990995292805	0.02180206151857505	0.19938863889545588	1.0
PTBXL	8819	3652	4	FD	10	-10	0.276099260165517	0.003635006959043333	0.019619079908739647	0.078118655883427	1.0
PTBXL	8819	3652	5	FD	10	-10	0.3135049878682565	0.005420502442632074	0.028741067162446534	0.11619792662108439	1.0
PTBXL	8819	3652	6	FD	10	-10	0.3271846574622611	0.004563242275034416	0.023686566074492287	0.11005713393742211	1.0
PTBXL	8819	3652	7	FD	10	-10	0.3229198177243394	0.003980813365050655	0.020682409783691184	0.10296574472314436	1.0
PTBXL	8819	3652	8	FD	10	-10	0.331444741342754	0.0041693994755294655	0.021785722619241377	0.15102209354058224	1.0
PTBXL	8819	3652	9	FD	10	-10	0.24680940056182588	0.005416087671050458	0.02830221093510391	0.12584201220454128	1.0
PTBXL	8819	3652	1	FD	10	10	0.30325749772351474	0.003611342172216588	0.018525015968585586	0.10545127249173616	1.0
PTBXL	8819	3652	2	FD	10	10	0.34079901301049453	0.0036798619518675995	0.019022493929295246	0.1345631425403257	1.0
PTBXL	8819	3652	3	FD	10	10	0.36945141889581495	0.004065844249639762	0.019028030042295765	0.1993870530713007	1.0
PTBXL	8819	3652	4	FD	10	10	0.29045809782621845	0.0033270977487861336	0.017570710072876316	0.07845514829292519	1.0
PTBXL	8819	3652	5	FD	10	10	0.27193139317990667	0.0045891786302527954	0.02420089660853094	0.11604794052266565	1.0
PTBXL	8819	3652	6	FD	10	10	0.3448343863452168	0.0040710717987391025	0.020739123530899586	0.11299425826976331	1.0
PTBXL	8819	3652	7	FD	10	10	0.2972892001833877	0.0036704328978009507	0.018235725266866242	0.1019093195198278	1.0
PTBXL	8819	3652	8	FD	10	10	0.3371343735258015	0.003626955751360129	0.01885827635445005	0.1509995126341039	1.0
PTBXL	8819	3652	9	FD	10	10	0.24798232668048756	0.0046916636847000506	0.024119284358820332	0.1254087203940118	1.0
PTBXL	8819	3652	1	SPEC	-10	-10	0.6560895288908406	0.004862896756281954	0.019472035839828813	0.18416198124384012	1.0
PTBXL	8819	3652	2	SPEC	-10	-10	0.6072454280880121	0.004847897840215541	0.019677441422039713	0.2521645389040275	1.0
PTBXL	8819	3652	3	SPEC	-10	-10	0.4924535144484676	0.006439880556830128	0.020152306344024228	0.3012044144011185	1.0
PTBXL	8819	3652	4	SPEC	-10	-10	0.586813877766151	0.004264588032564696	0.017892972639533017	0.24629351689897327	1.0
PTBXL	8819	3652	5	SPEC	-10	-10	0.6994745631246386	0.005567345696081786	0.024693973360626915	0.17303898869478587	1.0
PTBXL	8819	3652	6	SPEC	-10	-10	0.6895883211906536	0.005380675484500427	0.021378724746933465	0.2690449587315942	1.0
PTBXL	8819	3652	7	SPEC	-10	-10	0.8141337151886153	0.004660322828503393	0.018942646100394114	0.2126957764843057	1.0
PTBXL	8819	3652	8	SPEC	-10	-10	0.5095061452488351	0.004890246542098299	0.019419707048514385	0.26593926318305255	1.0
PTBXL	8819	3652	9	SPEC	-10	-10	0.7393968432608974	0.006617712657860585	0.02468863426789584	0.3109831481717588	1.0
PTBXL	8819	3652	1	SPEC	-10	10	0.6375854224175025	0.004347234104077574	0.01729011405406706	0.1839440125624351	1.0
PTBXL	8819	3652	2	SPEC	-10	10	0.5854378599641693	0.004362787704128867	0.017408520250453842	0.2516302176667876	1.0
PTBXL	8819	3652	3	SPEC	-10	10	0.4746750169953627	0.005765574425647408	0.017914398370405343	0.3011892833690766	1.0
PTBXL	8819	3652	4	SPEC	-10	10	0.6069887004820887	0.004046344149117237	0.016328645583225616	0.24679993730255775	1.0
PTBXL	8819	3652	5	SPEC	-10	10	0.8990440724770196	0.004871791288960045	0.021422527243361623	0.1729222439948379	1.0
PTBXL	8819	3652	6	SPEC	-10	10	0.7702270121130231	0.0049267412791909925	0.01913482013071605	0.27353592986524666	1.0
PTBXL	8819	3652	7	SPEC	-10	10	0.8032560206110734	0.004481283726876705	0.017144657203062394	0.21047038896760173	1.0
PTBXL	8819	3652	8	SPEC	-10	10	0.5008940801843876	0.004354636491225148	0.01715214852064261	0.26590125243882323	1.0
PTBXL	8819	3652	9	SPEC	-10	10	0.685321064039829	0.0060309304510679064	0.02172050758899182	0.3093456674244424	1.0
PTBXL	8819	3652	1	SPEC	10	-10	0.671347836376711	0.005349750671760237	0.021869601426635008	0.18247468352178978	1.0
PTBXL	8819	3652	2	SPEC	10	-10	0.6003770065977971	0.005444233883822391	0.02261191549252401	0.2522191766822779	1.0
PTBXL	8819	3652	3	SPEC	10	-10	0.48218637664572883	0.007336239018664204	0.023094466806229747	0.30126358667005426	1.0
PTBXL	8819	3652	4	SPEC	10	-10	0.5376656493748094	0.0047588576728404535	0.020255496860720812	0.24638302107798873	1.0
PTBXL	8819	3652	5	SPEC	10	-10	0.643626984117475	0.006643402588271837	0.029641745580178645	0.17295691288955434	1.0
PTBXL	8819	3652	6	SPEC	10	-10	0.6913879177618445	0.006144787123230097	0.02452820253310229	0.26821456006298483	1.0
PTBXL	8819	3652	7	SPEC	10	-10	0.8579586519123058	0.005252287838079743	0.021611980702418376	0.21258210388071344	1.0
PTBXL	8819	3652	8	SPEC	10	-10	0.5057476921799325	0.005508229155742326	0.0223138132759156	0.26584831048156593	1.0
PTBXL	8819	3652	9	SPEC	10	-10	0.65786776651913	0.00780602158765889	0.029471816225973023	0.3111040130882103	1.0
PTBXL	8819	3652	1	SPEC	10	10	0.6483420747088118	0.004700419143864835	0.01907708132453086	0.18225653561973526	1.0
PTBXL	8819	3652	2	SPEC	10	10	0.5765229800309918	0.004810980435448935	0.019630200452161402	0.251681510074993	1.0
PTBXL	8819	3652	3	SPEC	10	10	0.4634323779393295	0.006457950472803976	0.02018382267211419	0.3012484241542778	1.0
PTBXL	8819	3652	4	SPEC	10	10	0.5662945027135861	0.004453721896256017	0.01821228550227985	0.24688864826056198	1.0
PTBXL	8819	3652	5	SPEC	10	10	0.8864875253952026	0.005647575079571823	0.024977211609215552	0.17284035440788492	1.0
PTBXL	8819	3652	6	SPEC	10	10	0.7832893364486683	0.00551684636877222	0.021513814716543986	0.2727273401634085	1.0
PTBXL	8819	3652	7	SPEC	10	10	0.8400677994756314	0.004974402055529588	0.019241258023117942	0.2103565702087795	1.0
PTBXL	8819	3652	8	SPEC	10	10	0.496470748759931	0.00481459271246956	0.019339177384307807	0.26581023585467173	1.0
PTBXL	8819	3652	9	SPEC	10	10	0.6083675368848446	0.006923390858101046	0.025211804774238806	0.3094626490944075	1.0
PTBXL	7728	15950	1	FD	-10	-10	0.49401518988425525	0.003034103714509798	0.011868187522493412	0.13181885514509134	1.0
PTBXL	7728	15950	2	FD	-10	-10	0.28236785302102235	0.0034013728564979222	0.011233642931807472	0.11554711521712223	1.0
PTBXL	7728	15950	3	FD	-10	-10	0.2985020614743086	0.0032770862380149595	0.012274435448766826	0.0915961919345353	1.0
PTBXL	7728	15950	4	FD	-10	-10	0.5508666962175898	0.0030822367025279394	0.012085378589466959	0.049082721188007494	1.0
PTBXL	7728	15950	5	FD	-10	-10	0.3254010714763539	0.003033130303790958	0.011434724025529515	0.0861385391609719	1.0
PTBXL	7728	15950	6	FD	-10	-10	0.3845658748717873	0.0031118117047371	0.011263309444666032	0.10840229621668396	1.0
PTBXL	7728	15950	7	FD	-10	-10	0.32279853861440755	0.0030929345341878015	0.012241379387936596	0.12656467344635652	1.0
PTBXL	7728	15950	8	FD	-10	-10	0.2627294425018656	0.002796498322571921	0.011415820054946724	0.04851565977797643	1.0
PTBXL	7728	15950	9	FD	-10	-10	0.44426217577732346	0.002490601730880764	0.009680028094575098	0.11891034127530672	1.0
PTBXL	7728	15950	10	FD	-10	-10	0.3837138441823751	0.0033462785958892935	0.011166276575534118	0.1340332009387023	1.0
PTBXL	7728	15950	1	FD	-10	10	0.46490530223369164	0.0027615818038526216	0.010686091438641816	0.13176539600522377	1.0
PTBXL	7728	15950	2	FD	-10	10	0.5586200572971107	0.0031619799212491365	0.010181283754908043	0.11602229559319747	1.0
PTBXL	7728	15950	3	FD	-10	10	0.2981993576850685	0.0030146836450419385	0.01099919979336622	0.0919377008502469	1.0
PTBXL	7728	15950	4	FD	-10	10	0.5340415294108991	0.002778770194641687	0.010808214031404147	0.04943224591974119	1.0
PTBXL	7728	15950	5	FD	-10	10	0.47252754541305364	0.002696221026385339	0.010088908439807937	0.08632749095694382	1.0
PTBXL	7728	15950	6	FD	-10	10	0.3711529911192272	0.0028657194958827204	0.010125461149717893	0.10913351862545131	1.0
PTBXL	7728	15950	7	FD	-10	10	0.38771637519254903	0.0027862416475229372	0.010870264306738594	0.1262718432048804	1.0
PTBXL	7728	15950	8	FD	-10	10	0.6205901177558202	0.0025521862810973356	0.010262778796772563	0.0483210558357307	1.0
PTBXL	7728	15950	9	FD	-10	10	0.46362657623122827	0.002268727746898167	0.008804220777861669	0.11889360047154056	1.0
PTBXL	7728	15950	10	FD	-10	10	0.39935909812234	0.0030298585057979494	0.009985421872888886	0.13385774054919208	1.0
PTBXL	7728	15950	1	FD	10	-10	0.5314270190220841	0.0034374687204131982	0.013676097128511214	0.13179754231292254	1.0
PTBXL	7728	15950	2	FD	10	-10	0.2732496217102497	0.003854849133321534	0.012875372873120827	0.11526544796938222	1.0
PTBXL	7728	15950	3	FD	10	-10	0.30103872883563737	0.003728766355469172	0.014190029393352517	0.0917608233383995	1.0
PTBXL	7728	15950	4	FD	10	-10	0.5799336084195785	0.0035103955471638424	0.014008506966208627	0.048824121738548616	1.0
PTBXL	7728	15950	5	FD	10	-10	0.33294151928029125	0.0034948273595846245	0.013285234039243967	0.08610231139390204	1.0
PTBXL	7728	15950	6	FD	10	-10	0.3735906513068612	0.0035739644604172627	0.013028792194924688	0.1082838013352037	1.0
PTBXL	7728	15950	7	FD	10	-10	0.31462083664282536	0.00349939765138386	0.014105233528060422	0.1266060206757045	1.0
PTBXL	7728	15950	8	FD	10	-10	0.2941793209360685	0.003172378353277263	0.013062590559339707	0.04851045592121008	1.0
PTBXL	7728	15950	9	FD	10	-10	0.41374400131085437	0.002751883913130349	0.01061753109967574	0.11896859855932014	1.0
PTBXL	7728	15950	10	FD	10	-10	0.33520607108002565	0.0038725262694461623	0.012984999761314392	0.1339792609468855	1.0
PTBXL	7728	15950	1	FD	10	10	0.4929478754858314	0.0030697514693953766	0.01207287348270618	0.13174403831243334	1.0
PTBXL	7728	15950	2	FD	10	10	0.5891366087067355	0.0035192243630626924	0.01144883465202518	0.11574513063255595	1.0
PTBXL	7728	15950	3	FD	10	10	0.30031847046543136	0.0033613515991980283	0.012445554090895103	0.09210213561243838	1.0
PTBXL	7728	15950	4	FD	10	10	0.5565524303259336	0.003102411131774425	0.012274157703173746	0.049176087934110116	1.0
PTBXL	7728	15950	5	FD	10	10	0.5000088540930999	0.0030438314631505365	0.011482800510745815	0.08629136067571011	1.0
PTBXL	7728	15950	6	FD	10	10	0.3598295303846392	0.0032266943994865203	0.011476182322089865	0.1090162879116453	1.0
PTBXL	7728	15950	7	FD	10	10	0.390132229532521	0.0030893488221304557	0.01226528232783027	0.12631187637320135	1.0
PTBXL	7728	15950	8	FD	10	10	0.697374829081655	0.0028419285239999104	0.011520686556364554	0.04831554811145716	1.0
PTBXL	7728	15950	9	FD	10	10	0.43853042077784343	0.0024774929545572965	0.009544624834939041	0.11895181604731749	1.0
PTBXL	7728	15950	10	FD	10	10	0.36014886517105044	0.0034339804165072507	0.011369423625564014	0.13380400458501196	1.0
PTBXL	7728	15950	1	SPEC	-10	-10	0.7736264396508643	0.003957507146278878	0.012475128732194751	0.21895227042019869	1.0
PTBXL	7728	15950	2	SPEC	-10	-10	0.8133834214463034	0.004658712854353702	0.01219325033737574	0.16623877963732211	1.0
PTBXL	7728	15950	3	SPEC	-10	-10	0.7282122426889718	0.004702373404423185	0.013073660649649932	0.23764088864382418	1.0
PTBXL	7728	15950	4	SPEC	-10	-10	0.6079291240105174	0.0040024586780258746	0.012811741449407485	0.08979228158151031	1.0
PTBXL	7728	15950	5	SPEC	-10	-10	0.6955365851375851	0.004090834334348826	0.012253674328818196	0.1687659711253543	1.0
PTBXL	7728	15950	6	SPEC	-10	-10	0.6023613860947795	0.004310656263734526	0.011925962356117157	0.2243922065006785	1.0
PTBXL	7728	15950	7	SPEC	-10	-10	0.8945375419140548	0.003997669288928338	0.01284740854242567	0.25493512528931844	1.0
PTBXL	7728	15950	8	SPEC	-10	-10	0.6368455161916649	0.0036471885020486713	0.011978366809393019	0.14165362892418165	1.0
PTBXL	7728	15950	9	SPEC	-10	-10	0.9696208384994377	0.0034729216527726666	0.010341947125560313	0.22189879527286524	1.0
PTBXL	7728	15950	10	SPEC	-10	-10	0.7178019915170506	0.004695527605921555	0.011964919030172393	0.2267716180023737	1.0
PTBXL	7728	15950	1	SPEC	-10	10	0.7366905929860228	0.0036460693908116916	0.011266935926863196	0.21921297513522994	1.0
PTBXL	7728	15950	2	SPEC	-10	10	0.8905921172303055	0.00442751368578437	0.01117144767905124	0.1656205869419974	1.0
PTBXL	7728	15950	3	SPEC	-10	10	0.6839046404240628	0.004418237039776966	0.011837166314626153	0.2373998476033692	1.0
PTBXL	7728	15950	4	SPEC	-10	10	0.6044320171511711	0.0036614287386154	0.011496262631378262	0.09166769436346404	1.0
PTBXL	7728	15950	5	SPEC	-10	10	0.7303486233600197	0.0036592575487905316	0.010834737799178495	0.16932000702236472	1.0
PTBXL	7728	15950	6	SPEC	-10	10	0.5766138501831106	0.004027006262025864	0.010768790851987628	0.22560710906535875	1.0
PTBXL	7728	15950	7	SPEC	-10	10	1.0112209046558513	0.003657091877975056	0.011466887737807236	0.2534770808177479	1.0
PTBXL	7728	15950	8	SPEC	-10	10	0.6570077480877554	0.0033929264075082677	0.010836763151853284	0.14003793629299588	1.0
PTBXL	7728	15950	9	SPEC	-10	10	1.2568618030133836	0.00318766659081525	0.009423076473241266	0.22178003843842853	1.0
PTBXL	7728	15950	10	SPEC	-10	10	0.8192123922103252	0.004304915930373276	0.010767596922487153	0.22538412378167547	1.0
PTBXL	7728	15950	1	SPEC	10	-10	0.8237773771283639	0.004425593959189665	0.0143087170218	0.21865727919782865	1.0
PTBXL	7728	15950	2	SPEC	10	-10	0.8298695389717022	0.005273118381316628	0.013957075295392009	0.16568655124819925	1.0
PTBXL	7728	15950	3	SPEC	10	-10	0.7146588470425476	0.005288641082557915	0.015045405277102452	0.2385004454711415	1.0
PTBXL	7728	15950	4	SPEC	10	-10	0.6318664504922828	0.004493043689893513	0.01476897343194119	0.08957386236672527	1.0
PTBXL	7728	15950	5	SPEC	10	-10	0.6664640655913718	0.004674876766189306	0.014199513312019723	0.16843271226507142	1.0
PTBXL	7728	15950	6	SPEC	10	-10	0.5891129383687282	0.00493597308144248	0.013775019216724813	0.22418946428555528	1.0
PTBXL	7728	15950	7	SPEC	10	-10	0.8527071788503169	0.004442191206715461	0.014716628793696099	0.2547429008582914	1.0
PTBXL	7728	15950	8	SPEC	10	-10	0.6635318253866239	0.004067206375986498	0.013666351898763451	0.14114449067820728	1.0
PTBXL	7728	15950	9	SPEC	10	-10	0.7838630076870023	0.0038089591789703596	0.011337065806648465	0.22205324511873778	1.0
PTBXL	7728	15950	10	SPEC	10	-10	0.7329638586175758	0.00539843735077924	0.013881419330540367	0.22661010603103587	1.0
PTBXL	7728	15950	1	SPEC	10	10	0.774575786218122	0.004004364010993188	0.012672104343942133	0.21892202281032044	1.0
PTBXL	7728	15950	2	SPEC	10	10	0.9155119261805105	0.004924474116145595	0.012548379912575736	0.16508062671744986	1.0
PTBXL	7728	15950	3	SPEC	10	10	0.6658285673337437	0.004876504123385085	0.01333711109465569	0.23824205467254564	1.0
PTBXL	7728	15950	4	SPEC	10	10	0.6244501388699207	0.004033211614586167	0.012985964499545834	0.09146707339853012	1.0
PTBXL	7728	15950	5	SPEC	10	10	0.7104024692093278	0.004098211521002616	0.012299894566259845	0.16898801061159646	1.0
PTBXL	7728	15950	6	SPEC	10	10	0.5615798184305423	0.0045224706769600165	0.01218838651763283	0.2254079996889283	1.0
PTBXL	7728	15950	7	SPEC	10	10	0.9923635453320461	0.003987831284350525	0.012865131024456087	0.25327208751426394	1.0
PTBXL	7728	15950	8	SPEC	10	10	0.6827879354356496	0.003719294285824117	0.01213174980415286	0.13952786215740476	1.0
PTBXL	7728	15950	9	SPEC	10	10	1.1225168847364244	0.003456172313952604	0.01021015283548081	0.22193397011731486	1.0
PTBXL	7728	15950	10	SPEC	10	10	0.8468740467880606	0.004849344309954734	0.01223281861299234	0.22522307402205682	1.0
PTBXL	1445	10984	1	FD	-10	-10	0.42596900237081503	0.0036879463928290866	0.018668231173377424	0.10810246051396086	1.0
PTBXL	1445	10984	2	FD	-10	-10	0.3051501825768896	0.0036105466422348374	0.01605870915990589	0.10508822815536466	1.0
PTBXL	1445	10984	3	FD	-10	-10	0.3108637438185406	0.003465134153395874	0.01591931479652773	0.10507682203943118	1.0
PTBXL	1445	10984	4	FD	-10	-10	0.21449068289411896	0.003438741277242973	0.01829645761690438	0.07556096392154875	1.0
PTBXL	1445	10984	5	FD	-10	-10	0.2764987372768888	0.003552429202721494	0.019812323155138464	0.0922528989233803	1.0
PTBXL	1445	10984	6	FD	-10	-10	0.4022325146122389	0.003562057393603353	0.018842786643324005	0.13082725670509182	1.0
PTBXL	1445	10984	7	FD	-10	-10	0.22450876231524408	0.0035882432976233605	0.01774330610821843	0.12659014791176232	1.0
PTBXL	1445	10984	8	FD	-10	-10	0.31615810255339094	0.003694639965295752	0.015748129996306853	0.12064727558790804	1.0
PTBXL	1445	10984	9	FD	-10	-10	0.20200197731820765	0.0037192143625585736	0.016507075370697077	0.10947858947965647	1.0
PTBXL	1445	10984	10	FD	-10	-10	0.19098749010230823	0.0035674020508301746	0.018866882823086073	0.11022902956012001	1.0
PTBXL	1445	10984	1	FD	-10	10	0.43547303442756463	0.003269867673799215	0.01640050225360451	0.10822452349832731	1.0
PTBXL	1445	10984	2	FD	-10	10	0.3596598990805255	0.003193793225108247	0.014115278502636735	0.10507428733116872	1.0
PTBXL	1445	10984	3	FD	-10	10	0.3079742424962147	0.0030703736319132873	0.014014397495510002	0.1051372735400645	1.0
PTBXL	1445	10984	4	FD	-10	10	0.5106892297241646	0.003027771403269093	0.016093762474889667	0.0755906184492006	1.0
PTBXL	1445	10984	5	FD	-10	10	0.28595360166539685	0.003129772843691115	0.017411207957362698	0.09228177699865892	1.0
PTBXL	1445	10984	6	FD	-10	10	0.3845617014931908	0.003144933186702703	0.016581794768774312	0.13086027640100334	1.0
PTBXL	1445	10984	7	FD	-10	10	0.2290795951336654	0.003163079780190428	0.015648516210651522	0.12658226879126785	1.0
PTBXL	1445	10984	8	FD	-10	10	0.2902579102899633	0.003253825183904447	0.013911474364280037	0.12063680135035934	1.0
PTBXL	1445	10984	9	FD	-10	10	0.2126778955882492	0.0032997676593395876	0.014534293575274354	0.10957698468354778	1.0
PTBXL	1445	10984	10	FD	-10	10	0.17441006836165657	0.003147534473823726	0.016605359265097153	0.11021451858385917	1.0
PTBXL	1445	10984	1	FD	10	-10	0.1927282119821573	0.0042791097944720425	0.021755917208584146	0.10811824619897559	1.0
PTBXL	1445	10984	2	FD	10	-10	0.32384385243548086	0.004144314158413861	0.01857160070348182	0.10507589870490043	1.0
PTBXL	1445	10984	3	FD	10	-10	0.30564308048839883	0.003978965094651755	0.018450567818475944	0.10493951635585114	1.0
PTBXL	1445	10984	4	FD	10	-10	0.24050114662504865	0.003958385354889439	0.021268676159609156	0.07559645800656846	1.0
PTBXL	1445	10984	5	FD	10	-10	0.2669091313170841	0.004112212642642295	0.023060570551812775	0.09226437574467423	1.0
PTBXL	1445	10984	6	FD	10	-10	0.4014024034550212	0.004113651444623728	0.021893400396209874	0.13077014585015612	1.0
PTBXL	1445	10984	7	FD	10	-10	0.21435647477564487	0.004096953786410059	0.020518241747119602	0.12643521238436656	1.0
PTBXL	1445	10984	8	FD	10	-10	0.2918977323699178	0.004230007191599453	0.018202819465455957	0.12049320893491146	1.0
PTBXL	1445	10984	9	FD	10	-10	0.23291475784112647	0.004299169269693933	0.01915503196558179	0.10950621030645766	1.0
PTBXL	1445	10984	10	FD	10	-10	0.17378828046701905	0.004128897526693896	0.021976557285316955	0.11023399520893827	1.0
PTBXL	1445	10984	1	FD	10	10	0.23691007581682214	0.003716853629631767	0.018723129009528428	0.108240316658781	1.0
PTBXL	1445	10984	2	FD	10	10	0.383398082551095	0.0035936845534977474	0.01600051903200913	0.10506195372391369	1.0
PTBXL	1445	10984	3	FD	10	10	0.30308660231004664	0.0034544057927779585	0.015911911899891655	0.10500007102644682	1.0
PTBXL	1445	10984	4	FD	10	10	0.5758573866578649	0.003412543893724205	0.018315993527055388	0.07562612544756696	1.0
PTBXL	1445	10984	5	FD	10	10	0.2791240638720143	0.0035471737040537743	0.019840707151942794	0.09229326085225256	1.0
PTBXL	1445	10984	6	FD	10	10	0.3813257757699974	0.0035581389151629313	0.01887360771774082	0.13080319172277474	1.0
PTBXL	1445	10984	7	FD	10	10	0.22100098651773112	0.0035402587188053465	0.01773757501343043	0.12642734122327368	1.0
PTBXL	1445	10984	8	FD	10	10	0.26576657925015856	0.003651701986589133	0.015761749030446612	0.12048273875642605	1.0
PTBXL	1445	10984	9	FD	10	10	0.24069969578932843	0.0037369509078528968	0.016522144685829437	0.10960461807318246	1.0
PTBXL	1445	10984	10	FD	10	10	0.15729968556845847	0.003568835227848852	0.018947719724439486	0.11021948001829168	1.0
PTBXL	1445	10984	1	SPEC	-10	-10	0.40811057301952053	0.004415367514161102	0.0190871523932872	0.22551331106446876	1.0
PTBXL	1445	10984	2	SPEC	-10	-10	0.41105014127981393	0.004302390792509139	0.01647706222664897	0.19696832693399205	1.0
PTBXL	1445	10984	3	SPEC	-10	-10	0.44656539709675075	0.004229779358399382	0.016290935379709104	0.22015501236002813	1.0
PTBXL	1445	10984	4	SPEC	-10	-10	0.329688020037388	0.004133700552610768	0.018673210528371207	0.1590696782734615	1.0
PTBXL	1445	10984	5	SPEC	-10	-10	0.4275757077463917	0.004094651368380308	0.020088572016773654	0.1447295418018353	1.0
PTBXL	1445	10984	6	SPEC	-10	-10	0.5551622638320354	0.004200610294553827	0.019156601243630656	0.23598754983059064	1.0
PTBXL	1445	10984	7	SPEC	-10	-10	0.6337353453883146	0.0043800102303383145	0.018157447686132304	0.2138397345071047	1.0
PTBXL	1445	10984	8	SPEC	-10	-10	0.49717411313447774	0.004641311876465125	0.01624141275809731	0.22549445652367406	1.0
PTBXL	1445	10984	9	SPEC	-10	-10	0.46377174586040093	0.004686498369491459	0.01695635666914014	0.22520680560570813	1.0
PTBXL	1445	10984	10	SPEC	-10	-10	0.3490072036490534	0.00424106489413065	0.019203975395993667	0.16793425618964408	1.0
PTBXL	1445	10984	1	SPEC	-10	10	0.4487707676615651	0.003940650142201676	0.01678944657022193	0.22596420524291352	1.0
PTBXL	1445	10984	2	SPEC	-10	10	0.4468630311938854	0.0038196585502538946	0.01449734995949847	0.197024978187792	1.0
PTBXL	1445	10984	3	SPEC	-10	10	0.45370637432299876	0.0037802369340079467	0.014364052755805903	0.22046652287255264	1.0
PTBXL	1445	10984	4	SPEC	-10	10	0.5937390167528646	0.0036515877001025206	0.016436800777140513	0.1590893921579096	1.0
PTBXL	1445	10984	5	SPEC	-10	10	0.4853444952249492	0.0036280240019377435	0.01766128773983161	0.14495673184333785	1.0
PTBXL	1445	10984	6	SPEC	-10	10	0.5825018749771662	0.003734602169811946	0.016867719127766814	0.23603974776240344	1.0
PTBXL	1445	10984	7	SPEC	-10	10	0.5831894926132141	0.003878770742617947	0.01601435088490707	0.21382592576720927	1.0
PTBXL	1445	10984	8	SPEC	-10	10	0.48459011409914166	0.004108722652128904	0.014347726122947303	0.22540889269431258	1.0
PTBXL	1445	10984	9	SPEC	-10	10	0.4616670095772525	0.004212378821213299	0.014967634720836237	0.22558493574184718	1.0
PTBXL	1445	10984	10	SPEC	-10	10	0.35115489849045356	0.003772998812320273	0.01691381148153031	0.16785978545304378	1.0
PTBXL	1445	10984	1	SPEC	10	-10	0.3855087197168274	0.005104170719395676	0.022221331112949844	0.22559391767951484	1.0
PTBXL	1445	10984	2	SPEC	10	-10	0.4388649335896166	0.004886412695205773	0.019008257573207475	0.19702991890203045	1.0
PTBXL	1445	10984	3	SPEC	10	-10	0.42575389950294695	0.004773059471918966	0.018817482117860367	0.2190715920350765	1.0
PTBXL	1445	10984	4	SPEC	10	-10	0.35046800795550775	0.004697882509324091	0.0216527984153943	0.15923400273984442	1.0
PTBXL	1445	10984	5	SPEC	10	-10	0.3678105862855924	0.00467254974929421	0.023341759170423044	0.14453516312481302	1.0
PTBXL	1445	10984	6	SPEC	10	-10	0.5171975487018002	0.004820428250151225	0.022232416230475338	0.23567406024097412	1.0
PTBXL	1445	10984	7	SPEC	10	-10	0.6779955032488459	0.004928303478784487	0.02093514020950664	0.21326127379676926	1.0
PTBXL	1445	10984	8	SPEC	10	-10	0.434402796290601	0.005273422528425308	0.01873671472406588	0.2248790848544676	1.0
PTBXL	1445	10984	9	SPEC	10	-10	0.5322262804373568	0.005382404858236517	0.019659215783344553	0.2253565982492385	1.0
PTBXL	1445	10984	10	SPEC	10	-10	0.31586293034932234	0.004886882090042652	0.022345086558581233	0.16784166488105437	1.0
PTBXL	1445	10984	1	SPEC	10	10	0.43520634977954864	0.004463236122122823	0.019147641783780592	0.2260448695521434	1.0
PTBXL	1445	10984	2	SPEC	10	10	0.47580431612400753	0.00425343339028125	0.016393206205534583	0.19708664022744937	1.0
PTBXL	1445	10984	3	SPEC	10	10	0.4368880874177738	0.0041816852563973834	0.016254395299377965	0.21938552062154104	1.0
PTBXL	1445	10984	4	SPEC	10	10	0.6497756726126303	0.0040641327279431535	0.018660446977460162	0.15925366580937703	1.0
PTBXL	1445	10984	5	SPEC	10	10	0.4426132736104336	0.004054541839756504	0.02009121816440978	0.1447629237311715	1.0
PTBXL	1445	10984	6	SPEC	10	10	0.5538663493148406	0.004199302113932305	0.019177148814224557	0.2357266047529901	1.0
PTBXL	1445	10984	7	SPEC	10	10	0.6140966912292903	0.0042792424789279875	0.018098974489323717	0.21324763755601794	1.0
PTBXL	1445	10984	8	SPEC	10	10	0.42888743356632697	0.004576791067991	0.016224860680307627	0.22479359187788814	1.0
PTBXL	1445	10984	9	SPEC	10	10	0.5200416483170504	0.004741138733240754	0.01700026796896803	0.2257347088207133	1.0
PTBXL	1445	10984	10	SPEC	10	10	0.3230523349251699	0.004259689825700506	0.01927902620453917	0.16776724377683935	1.0
PTBXL	16937	15865	1	FD	-10	-10	0.4140164535037178	0.0023341566593249505	0.01590769163617434	0.12411511459716847	1.0
PTBXL	16937	15865	2	FD	-10	-10	0.31533224943048377	0.0022295903013061042	0.01645953524755122	0.15298867382213624	1.0
PTBXL	16937	15865	3	FD	-10	-10	0.28422558274674037	0.002673488205369252	0.018494897323935024	0.17031298254694752	1.0
PTBXL	16937	15865	4	FD	-10	-10	0.3688002627876801	0.0023405649400579966	0.016125999076468844	0.14071842462377823	1.0
PTBXL	16937	15865	5	FD	-10	-10	0.27717093738330656	0.0018843262419273752	0.012930758768156893	0.11574130952267718	1.0
PTBXL	16937	15865	6	FD	-10	-10	0.3103341133716377	0.0025061784655211017	0.019031668435928108	0.11665621077851901	1.0
PTBXL	16937	15865	7	FD	-10	-10	0.24667354832053925	0.0026152895050856563	0.019138092616727168	0.15219267965321087	1.0
PTBXL	16937	15865	8	FD	-10	-10	0.36077244140758397	0.0024698351051972035	0.017822366457326582	0.12001565992369453	1.0
PTBXL	16937	15865	9	FD	-10	-10	0.4372424516317786	0.0027124591264866254	0.019820955138940406	0.12620448704258252	1.0
PTBXL	16937	15865	1	FD	-10	10	0.3863665518019195	0.0021649173425292603	0.014551891534389476	0.12383452670988729	1.0
PTBXL	16937	15865	2	FD	-10	10	0.3193906265144699	0.002067474670512123	0.01511605395342322	0.15288102762952144	1.0
PTBXL	16937	15865	3	FD	-10	10	0.2896000327150085	0.002470834199769538	0.01678894658139023	0.1702973671081142	1.0
PTBXL	16937	15865	4	FD	-10	10	0.3678566777359574	0.0021960761891308793	0.014829665997783289	0.14074252934330977	1.0
PTBXL	16937	15865	5	FD	-10	10	0.30191001502074777	0.0018255011032773825	0.012182516377808707	0.1153673539256958	1.0
PTBXL	16937	15865	6	FD	-10	10	0.31713740598474016	0.0022876604890425286	0.01717060728409203	0.11662933433143775	1.0
PTBXL	16937	15865	7	FD	-10	10	0.26431817058112617	0.002392001541167531	0.017321292782573498	0.15231520468703513	1.0
PTBXL	16937	15865	8	FD	-10	10	0.3609896089205078	0.002290888282349538	0.016182756963868474	0.12007898656583564	1.0
PTBXL	16937	15865	9	FD	-10	10	0.4414872707721088	0.002459466922382651	0.017803613642616338	0.12624153142080594	1.0
PTBXL	16937	15865	1	FD	10	-10	0.43392863678070487	0.0024741051809069547	0.017437516145967037	0.12443709256581771	1.0
PTBXL	16937	15865	2	FD	10	-10	0.2907758166375415	0.002445952385992049	0.018148459567972036	0.15305065109147117	1.0
PTBXL	16937	15865	3	FD	10	-10	0.2706190140705248	0.002970298900802428	0.02066768927127906	0.1703460400608415	1.0
PTBXL	16937	15865	4	FD	10	-10	0.38307169616440323	0.0025644774544873895	0.017842153396623803	0.14081748501450708	1.0
PTBXL	16937	15865	5	FD	10	-10	0.25736754602061335	0.001992980430791671	0.013860708588913024	0.11542237730032119	1.0
PTBXL	16937	15865	6	FD	10	-10	0.3097902931589665	0.0027957906457499225	0.02138247552341191	0.11664622398627109	1.0
PTBXL	16937	15865	7	FD	10	-10	0.22800929938202866	0.0028661184957526416	0.02149180821856017	0.15215573340640204	1.0
PTBXL	16937	15865	8	FD	10	-10	0.24612212019390178	0.0027492536564002784	0.01999813812375101	0.11990340490141595	1.0
PTBXL	16937	15865	9	FD	10	-10	0.43582220847088976	0.003042315897140641	0.022462820178427687	0.12609576487265187	1.0
PTBXL	16937	15865	1	FD	10	10	0.40161578557118244	0.0022745533309369804	0.015798811670498097	0.12415261850175659	1.0
PTBXL	16937	15865	2	FD	10	10	0.2976123306027828	0.0022470913459281716	0.01651056996175192	0.1529428425954193	1.0
PTBXL	16937	15865	3	FD	10	10	0.27805661823928024	0.002713355253786095	0.01854013606244201	0.17033032167685186	1.0
PTBXL	16937	15865	4	FD	10	10	0.38057555821181877	0.002382396737707567	0.016238423644587174	0.14084091633727452	1.0
PTBXL	16937	15865	5	FD	10	10	0.28558650404869	0.0019210709696796246	0.012981357432072311	0.11505235944481325	1.0
PTBXL	16937	15865	6	FD	10	10	0.317428484956816	0.0025195306060091455	0.019042792980744027	0.11661935134067054	1.0
PTBXL	16937	15865	7	FD	10	10	0.24982735511377616	0.002588334330158067	0.019195638794063205	0.1522788774711403	1.0
PTBXL	16937	15865	8	FD	10	10	0.25924574711430953	0.0025188051061311814	0.01792983411794655	0.11996732009346912	1.0
PTBXL	16937	15865	9	FD	10	10	0.4407495652378729	0.002719100924993536	0.01988412849706611	0.12613295656502435	1.0
PTBXL	16937	15865	1	SPEC	-10	-10	0.6060186909565409	0.0031366533072750722	0.016325348321587475	0.26818511414898394	1.0
PTBXL	16937	15865	2	SPEC	-10	-10	0.7558676886937279	0.0031056235319641056	0.016870188515836316	0.33483503088314986	1.0
PTBXL	16937	15865	3	SPEC	-10	-10	0.5201877075677599	0.0037651859686396354	0.018891671393968613	0.3092914998273082	1.0
PTBXL	16937	15865	4	SPEC	-10	-10	0.4890801825907651	0.003308431933975118	0.01661196110947754	0.3381470396083659	1.0
PTBXL	16937	15865	5	SPEC	-10	-10	0.5210283254794956	0.0027290307803602043	0.013217347342203208	0.2933685921663594	1.0
PTBXL	16937	15865	6	SPEC	-10	-10	0.5059811703445019	0.003441832167831403	0.019355108916476512	0.3165810411660629	1.0
PTBXL	16937	15865	7	SPEC	-10	-10	0.7413087924125175	0.003428941407082107	0.019472680191889687	0.3317391094869921	1.0
PTBXL	16937	15865	8	SPEC	-10	-10	0.6016224110947294	0.0032204996684204027	0.018109711058485554	0.3086264232870614	1.0
PTBXL	16937	15865	9	SPEC	-10	-10	1.0814863556880951	0.003397865813567483	0.020181452996220837	0.2511699393359987	1.0
PTBXL	16937	15865	1	SPEC	-10	10	0.583032133373374	0.002928375298041092	0.014948797425723515	0.2674034207524612	1.0
PTBXL	16937	15865	2	SPEC	-10	10	0.7737990146575613	0.002883407710482962	0.015506234522848477	0.3343076723625383	1.0
PTBXL	16937	15865	3	SPEC	-10	10	0.49312258553326016	0.003520880413499376	0.017189794868307462	0.3083728235352676	1.0
PTBXL	16937	15865	4	SPEC	-10	10	0.4799628573787811	0.003122931631480898	0.01529947477229671	0.3379310738114137	1.0
PTBXL	16937	15865	5	SPEC	-10	10	0.5558299091224084	0.0026809054122678855	0.012512735193455147	0.29238430972481394	1.0
PTBXL	16937	15865	6	SPEC	-10	10	0.6591359509764848	0.003154601020865497	0.01748153702802041	0.31630965714461434	1.0
PTBXL	16937	15865	7	SPEC	-10	10	0.7074824445044191	0.003144952693792436	0.017634387330446494	0.33183899546412343	1.0
PTBXL	16937	15865	8	SPEC	-10	10	0.6028728391603891	0.00301138408508291	0.01647556886797474	0.3084699244852538	1.0
PTBXL	16937	15865	9	SPEC	-10	10	1.1074130118353998	0.0031053380881375567	0.018142696001900275	0.2514714353451432	1.0
PTBXL	16937	15865	1	SPEC	10	-10	0.6358211615350878	0.0033012376708407847	0.017857874636153327	0.2696103859793479	1.0
PTBXL	16937	15865	2	SPEC	10	-10	0.6126629818759867	0.0033767083410916154	0.01857868146659992	0.33542168482385476	1.0
PTBXL	16937	15865	3	SPEC	10	-10	0.5086097471436699	0.004140292001731816	0.021083067583674082	0.3096656546660805	1.0
PTBXL	16937	15865	4	SPEC	10	-10	0.4719388898567989	0.0035931408323085436	0.018358224079381327	0.3387050830432702	1.0
PTBXL	16937	15865	5	SPEC	10	-10	0.5172076936203664	0.0028531327968980844	0.01414328423407068	0.29368700202291875	1.0
PTBXL	16937	15865	6	SPEC	10	-10	0.4943446246413639	0.00382179599308201	0.021728487462225412	0.31672088716989394	1.0
PTBXL	16937	15865	7	SPEC	10	-10	0.770834281704569	0.0036861126652295725	0.02179232629828756	0.3330340844669629	1.0
PTBXL	16937	15865	8	SPEC	10	-10	0.623086233149467	0.0035729102668794295	0.020304144857891213	0.3084870565092553	1.0
PTBXL	16937	15865	9	SPEC	10	-10	1.1537183181861925	0.003790811343994132	0.022852016967919574	0.25088555561451253	1.0
PTBXL	16937	15865	1	SPEC	10	10	0.6076592090341059	0.0030564045270185997	0.01619612009220801	0.2688095330488577	1.0
PTBXL	16937	15865	2	SPEC	10	10	0.6462385828671575	0.0031065992545028357	0.016916431653830385	0.33489183402619177	1.0
PTBXL	16937	15865	3	SPEC	10	10	0.47986123797760405	0.0038286591000445524	0.018958009241125257	0.308742735014104	1.0
PTBXL	16937	15865	4	SPEC	10	10	0.4636403368409355	0.003359659999117626	0.01673362046596737	0.3384819484825706	1.0
PTBXL	16937	15865	5	SPEC	10	10	0.5550266378493762	0.002791552164381532	0.01331128544152453	0.29268550159482315	1.0
PTBXL	16937	15865	6	SPEC	10	10	0.6662256923568836	0.003458747235636955	0.019372307569882383	0.31644883449285005	1.0
PTBXL	16937	15865	7	SPEC	10	10	0.7297261134286374	0.0033399216563724152	0.01947610941755229	0.33313217164424813	1.0
PTBXL	16937	15865	8	SPEC	10	10	0.6220654933511855	0.003300701854126597	0.018239825589861692	0.3083315201990311	1.0
PTBXL	16937	15865	9	SPEC	10	10	1.1740660217611123	0.0034156964793043776	0.020245871905403917	0.25118821867167046	1.0
PTBXL	19860	2045	1	FD	-10	-10	1.5058350693908251	0.0035951042214929247	0.015364793193001646	0.1102915271244212	1.0
PTBXL	19860	2045	2	FD	-10	-10	0.26721632878071166	0.003618582165711539	0.014704675533960352	0.10561297954322008	1.0
PTBXL	19860	2045	3	FD	-10	-10	0.3311205737631607	0.003888443218948625	0.01650046082727481	0.07099036223799107	1.0
PTBXL	19860	2045	4	FD	-10	-10	0.36408750865944317	0.0038900365607094315	0.016608758606865687	0.0700733679110644	1.0
PTBXL	19860	2045	5	FD	-10	-10	0.3565511326208233	0.004099770449609409	0.018022680650735035	0.10263326813473278	1.0
PTBXL	19860	2045	6	FD	-10	-10	0.37577530915880103	0.003517967780401923	0.015321940897122677	0.07592260908701025	1.0
PTBXL	19860	2045	7	FD	-10	-10	0.3266743230152456	0.0037217202342763357	0.017021899965153322	0.07595660122589744	1.0
PTBXL	19860	2045	8	FD	-10	-10	0.44177693429936843	0.003501054683297792	0.014997919332093372	0.07975347518187652	1.0
PTBXL	19860	2045	9	FD	-10	-10	0.33419347428373053	0.0034715223633587653	0.014419057117664575	0.08689144975014776	1.0
PTBXL	19860	2045	10	FD	-10	-10	0.2586700111467473	0.00398060772579354	0.01669798978630448	0.07141578681978134	1.0
PTBXL	19860	2045	11	FD	-10	-10	0.22687319673412723	0.0039996614627357385	0.01717993471564653	0.08777076782130637	1.0
PTBXL	19860	2045	12	FD	-10	-10	0.4932401820039715	0.003990888023172919	0.017569504244239878	0.06470340282224266	1.0
PTBXL	19860	2045	13	FD	-10	-10	0.3002416269594681	0.0034315068463983737	0.014922028072654149	0.08095299559005963	1.0
PTBXL	19860	2045	1	FD	-10	10	1.4139970543226228	0.003201179538976633	0.013617912992711985	0.11029317057460075	1.0
PTBXL	19860	2045	2	FD	-10	10	0.2628843118928664	0.003256411480453017	0.013174834729796095	0.10562511463128031	1.0
PTBXL	19860	2045	3	FD	-10	10	0.33970695805078743	0.0034259174850544663	0.014446571580901643	0.0709914483863893	1.0
PTBXL	19860	2045	4	FD	-10	10	0.36950352739801284	0.0034217590644661775	0.014514733603469155	0.07012944669226662	1.0
PTBXL	19860	2045	5	FD	-10	10	0.37744087511738367	0.0035947207624866828	0.015706237560131085	0.10262481402240589	1.0
PTBXL	19860	2045	6	FD	-10	10	0.38094665752207607	0.0031656633692252263	0.013682328902970593	0.07608937439439344	1.0
PTBXL	19860	2045	7	FD	-10	10	0.29814347902534355	0.003268034700536176	0.014884637102878014	0.07595060415000378	1.0
PTBXL	19860	2045	8	FD	-10	10	0.41268151599808844	0.003134170192653755	0.013329120129007166	0.0797963944761555	1.0
PTBXL	19860	2045	9	FD	-10	10	0.3038154123328274	0.0031014839623566574	0.012805006162606708	0.0868770534740833	1.0
PTBXL	19860	2045	10	FD	-10	10	0.5061856959246809	0.0034784335670190445	0.014522869488079048	0.07140913534375819	1.0
PTBXL	19860	2045	11	FD	-10	10	0.2709767564784558	0.0035016086474101934	0.014995883763153596	0.08777091569483617	1.0
PTBXL	19860	2045	12	FD	-10	10	0.4502890102380235	0.0034834387709251975	0.01527545161844228	0.06469755814708418	1.0
PTBXL	19860	2045	13	FD	-10	10	0.2932552636533693	0.003066492784988563	0.013254044321871584	0.08094706362829178	1.0
PTBXL	19860	2045	1	FD	10	-10	1.6837689793250283	0.004096654382567912	0.017595022936766045	0.1102663809669591	1.0
PTBXL	19860	2045	2	FD	10	-10	0.2367262829452224	0.004078154348575585	0.016655623440786402	0.10553679885420929	1.0
PTBXL	19860	2045	3	FD	10	-10	0.309660219460156	0.0045177880929617616	0.019267957573639062	0.07096262553450434	1.0
PTBXL	19860	2045	4	FD	10	-10	0.4008969653091317	0.004537305869595358	0.019483861558864213	0.0700533528965829	1.0
PTBXL	19860	2045	5	FD	10	-10	0.34771907286324716	0.004828518713106598	0.021235656462634346	0.10263332493580585	1.0
PTBXL	19860	2045	6	FD	10	-10	0.38670174857712986	0.003983971862528704	0.017476685404733575	0.07586204637069337	1.0
PTBXL	19860	2045	7	FD	10	-10	0.35138788156340156	0.0043365424119285395	0.019890416123991037	0.07596123537290338	1.0
PTBXL	19860	2045	8	FD	10	-10	0.45121311475883	0.004018943016240383	0.017230931133430927	0.07975353858048835	1.0
PTBXL	19860	2045	9	FD	10	-10	0.3089859436273765	0.003943099468141939	0.01647251925634236	0.0868432697530532	1.0
PTBXL	19860	2045	10	FD	10	-10	0.26185905212307903	0.0046608571716065484	0.019615066456709906	0.071405197465549	1.0
PTBXL	19860	2045	11	FD	10	-10	0.20826441711334293	0.004679699285207738	0.02017235224272262	0.08777678590546631	1.0
PTBXL	19860	2045	12	FD	10	-10	0.5253132996726853	0.004700528777902892	0.020701888842998544	0.0647032360276535	1.0
PTBXL	19860	2045	13	FD	10	-10	0.27012517729907615	0.003915952008790007	0.01706595929872909	0.0809597038501359	1.0
PTBXL	19860	2045	1	FD	10	10	1.5568956493214487	0.003586434265818988	0.015331634951534293	0.11026802818822368	1.0
PTBXL	19860	2045	2	FD	10	10	0.23558426958757764	0.003615771118424066	0.0147012962084526	0.10554896155562178	1.0
PTBXL	19860	2045	3	FD	10	10	0.32266524177581685	0.003894693152022413	0.016505040975392748	0.07096372138344666	1.0
PTBXL	19860	2045	4	FD	10	10	0.4016273962997731	0.003902528850198496	0.016648175666602746	0.07010944823722948	1.0
PTBXL	19860	2045	5	FD	10	10	0.37311211873164646	0.004136529942556613	0.01808142262922688	0.10262487078899385	1.0
PTBXL	19860	2045	6	FD	10	10	0.3911446044017905	0.0035280840977692874	0.015356775119219089	0.07602889342514352	1.0
PTBXL	19860	2045	7	FD	10	10	0.31514045749552005	0.003728000688131515	0.01702767804126456	0.07595523743429018	1.0
PTBXL	19860	2045	8	FD	10	10	0.4171135927223889	0.0035371529640915887	0.015055403228471511	0.07979645816736179	1.0
PTBXL	19860	2045	9	FD	10	10	0.2779449930489671	0.0034651616433212062	0.01438827431490813	0.08682887876992958	1.0
PTBXL	19860	2045	10	FD	10	10	0.5463939253558007	0.003979527921227886	0.016668401163237367	0.07139854669937253	1.0
PTBXL	19860	2045	11	FD	10	10	0.26172802750918095	0.004005812046330322	0.017215694054473117	0.08777693302630726	1.0
PTBXL	19860	2045	12	FD	10	10	0.47099481132572785	0.004008671948840369	0.01758564875893485	0.06469739135693575	1.0
PTBXL	19860	2045	13	FD	10	10	0.2661042096794251	0.003442032918687703	0.014909268499631461	0.08095376995797855	1.0
PTBXL	19860	2045	1	SPEC	-10	-10	0.5486808740118655	0.004388161308834479	0.015893407219566877	0.19362896236752036	1.0
PTBXL	19860	2045	2	SPEC	-10	-10	0.8577871822227854	0.004772150883174693	0.015362458377522066	0.24388486472615123	1.0
PTBXL	19860	2045	3	SPEC	-10	-10	0.5877593373308142	0.004877778784447083	0.016936425664179897	0.22955365310319006	1.0
PTBXL	19860	2045	4	SPEC	-10	-10	0.6441755895914804	0.0047419938453849885	0.01699558572098759	0.2158570358327687	1.0
PTBXL	19860	2045	5	SPEC	-10	-10	0.4417699165000323	0.004997927694962062	0.018504495112196373	0.17634463989252397	1.0
PTBXL	19860	2045	6	SPEC	-10	-10	0.5300825766389993	0.0043621639572287456	0.01579380026175053	0.1693122339324996	1.0
PTBXL	19860	2045	7	SPEC	-10	-10	0.5909727908512276	0.004253286205897238	0.017394321495676844	0.12268923727543492	1.0
PTBXL	19860	2045	8	SPEC	-10	-10	0.7826503414471194	0.00421603250431647	0.015443408109815005	0.16940925975830623	1.0
PTBXL	19860	2045	9	SPEC	-10	-10	0.7010689605168374	0.0042543245516129405	0.014864665373301849	0.17860051696465562	1.0
PTBXL	19860	2045	10	SPEC	-10	-10	0.6205222227227426	0.004964255745064192	0.017235503484328604	0.2090415950508151	1.0
PTBXL	19860	2045	11	SPEC	-10	-10	0.5591348490608	0.004966240642723519	0.01770136480749925	0.21333064568676074	1.0
PTBXL	19860	2045	12	SPEC	-10	-10	0.3774735958757532	0.004751621812559702	0.017938597320781305	0.11159282224335954	1.0
PTBXL	19860	2045	13	SPEC	-10	-10	0.637345555604725	0.004125506540351615	0.01530824650670985	0.15000039785121674	1.0
PTBXL	19860	2045	1	SPEC	-10	10	0.5474492882327114	0.003922288651134287	0.0141051617479821	0.19362901395058826	1.0
PTBXL	19860	2045	2	SPEC	-10	10	0.8045815459110367	0.0043067826064422275	0.013778695051801723	0.24383750951471816	1.0
PTBXL	19860	2045	3	SPEC	-10	10	0.555707481501705	0.004313849909916205	0.014848828493333084	0.2294933036855268	1.0
PTBXL	19860	2045	4	SPEC	-10	10	0.6845429201738357	0.004211309632928403	0.014896253068121397	0.21595213113426118	1.0
PTBXL	19860	2045	5	SPEC	-10	10	0.5312403002410045	0.004397685530747389	0.01614538434572361	0.17628362247082874	1.0
PTBXL	19860	2045	6	SPEC	-10	10	0.5461931096702891	0.003955345664649869	0.014130795345175999	0.16982732331935846	1.0
PTBXL	19860	2045	7	SPEC	-10	10	0.7356182197849174	0.0037519799855104865	0.015229494235435436	0.1226639147853573	1.0
PTBXL	19860	2045	8	SPEC	-10	10	0.7340353851027228	0.0038244115529082606	0.013773643264808072	0.16964780013275568	1.0
PTBXL	19860	2045	9	SPEC	-10	10	1.0458037836148892	0.0038094435812411442	0.01321406366318315	0.1785541942058746	1.0
PTBXL	19860	2045	10	SPEC	-10	10	0.5655940137562915	0.004351050710721883	0.015007461061863047	0.208996882715271	1.0
PTBXL	19860	2045	11	SPEC	-10	10	0.519187964210138	0.004360551430139353	0.01546341525859001	0.21330685650645595	1.0
PTBXL	19860	2045	12	SPEC	-10	10	0.5285444482922285	0.00415653138322699	0.015608372055641534	0.11157379523932573	1.0
PTBXL	19860	2045	13	SPEC	-10	10	0.632557104634413	0.0037004681405986436	0.013613515319920728	0.1500354378962394	1.0
PTBXL	19860	2045	1	SPEC	10	-10	0.5048075700149176	0.004974445357527564	0.018169077964125684	0.19357771944715974	1.0
PTBXL	19860	2045	2	SPEC	10	-10	0.6413107581799979	0.00535411473000375	0.01737860245667476	0.24377050166889785	1.0
PTBXL	19860	2045	3	SPEC	10	-10	0.5185163340623122	0.005643499183250424	0.019748193427511204	0.22952154773507827	1.0
PTBXL	19860	2045	4	SPEC	10	-10	0.6961886799703709	0.00552072648363982	0.019922833836540227	0.21580478114382673	1.0
PTBXL	19860	2045	5	SPEC	10	-10	0.4493048465115789	0.005879714183248462	0.02179763460767944	0.17634575578300746	1.0
PTBXL	19860	2045	6	SPEC	10	-10	0.5169324026786684	0.00492561064155544	0.017996544829209562	0.16916083059329723	1.0
PTBXL	19860	2045	7	SPEC	10	-10	0.4652174641483105	0.004942704353006511	0.020310968599091105	0.12270511773267528	1.0
PTBXL	19860	2045	8	SPEC	10	-10	0.6287669984000023	0.004833129244712121	0.0177358265219985	0.16940496411486147	1.0
PTBXL	19860	2045	9	SPEC	10	-10	0.7154003288667139	0.004807334661549946	0.01695409126814637	0.17846285375861579	1.0
PTBXL	19860	2045	10	SPEC	10	-10	0.6448237452401566	0.0057833333200917065	0.02022403284000541	0.20898264327110117	1.0
PTBXL	19860	2045	11	SPEC	10	-10	0.6142437785088796	0.005798597949576931	0.020767879131396903	0.21335773237974834	1.0
PTBXL	19860	2045	12	SPEC	10	-10	0.3548673995938308	0.005590485954987376	0.021132348620973695	0.11158955853791819	1.0
PTBXL	19860	2045	13	SPEC	10	-10	0.5282995514258639	0.004691554928180411	0.017493327490200227	0.15001856926868753	1.0
PTBXL	19860	2045	1	SPEC	10	10	0.5091138697185938	0.00437192897172435	0.015853051165769013	0.1935777858479934	1.0
PTBXL	19860	2045	2	SPEC	10	10	0.6080161935427659	0.004761023023568659	0.015355826032799173	0.24372317234157892	1.0
PTBXL	19860	2045	3	SPEC	10	10	0.4919337646213491	0.0048840336508762785	0.016940101413402894	0.22946118653315192	1.0
PTBXL	19860	2045	4	SPEC	10	10	0.7348178374487658	0.004794606920330784	0.01707326524808913	0.21589997922955087	1.0
PTBXL	19860	2045	5	SPEC	10	10	0.5511896929388277	0.005054922223200294	0.018582122286364886	0.17628473681448317	1.0
PTBXL	19860	2045	6	SPEC	10	10	0.5367468226709227	0.00439597399746953	0.01584420453490926	0.16967635905908215	1.0
PTBXL	19860	2045	7	SPEC	10	10	0.6490514083916532	0.004268829383707292	0.017409695778899597	0.1226797862632238	1.0
PTBXL	19860	2045	8	SPEC	10	10	0.5938232611079071	0.0043105059956670445	0.015551492422810991	0.16964351684052412	1.0
PTBXL	19860	2045	9	SPEC	10	10	1.1024945692401726	0.004234518937292405	0.014823998839442645	0.17841655207155357	1.0
PTBXL	19860	2045	10	SPEC	10	10	0.5778910315034227	0.004953115769178212	0.017205600754184945	0.20893792886453855	1.0
PTBXL	19860	2045	11	SPEC	10	10	0.5601094586882561	0.004978274928121484	0.017738218556695586	0.2133339328014962	1.0
PTBXL	19860	2045	12	SPEC	10	10	0.5322529563585483	0.004778129681448546	0.017965157209571474	0.11157053201583564	1.0
PTBXL	19860	2045	13	SPEC	10	10	0.5368774534310069	0.004139454119763111	0.0153011844867086	0.15005361115539284	1.0
PTBXL	2347	5951	1	FD	-10	-10	0.2842457336954058	0.003306686865251952	0.01554862479869153	0.09806120515593526	1.0
PTBXL	2347	5951	2	FD	-10	-10	0.32911866399122797	0.003190609009444327	0.0160705013638319	0.09436578219026343	1.0
PTBXL	2347	5951	3	FD	-10	-10	0.33162913317249737	0.0030813405182208782	0.015613278975748499	0.08706255054322318	1.0
PTBXL	2347	5951	4	FD	-10	-10	0.29232437683793483	0.0030633752004182234	0.014938042523629728	0.0967828268131646	1.0
PTBXL	2347	5951	5	FD	-10	-10	0.4386619680727751	0.003112911569076767	0.014576258853318787	0.10254852401339884	1.0
PTBXL	2347	5951	6	FD	-10	-10	0.2638073705812403	0.003305043206154225	0.01525995515511162	0.11365766774997575	1.0
PTBXL	2347	5951	7	FD	-10	-10	0.263879567560473	0.003183127812857633	0.01574420451408802	0.06888271479802208	1.0
PTBXL	2347	5951	8	FD	-10	-10	0.1991422022502696	0.003204654048175225	0.015776669982720124	0.053483069637772926	1.0
PTBXL	2347	5951	9	FD	-10	-10	0.269791615563751	0.002993073640830728	0.01525151654373527	0.1226736048540105	1.0
PTBXL	2347	5951	10	FD	-10	-10	0.3452177089498028	0.003108274094370826	0.015323875406207076	0.08688579721728083	1.0
PTBXL	2347	5951	11	FD	-10	-10	0.2806729934444636	0.003132886508640968	0.015350595382277394	0.09946831633554856	1.0
PTBXL	2347	5951	12	FD	-10	-10	0.2946536044485911	0.0031602203214447094	0.015698331448502037	0.0736923032964773	1.0
PTBXL	2347	5951	13	FD	-10	-10	0.29634420827956665	0.003288665604313529	0.015488784611130114	0.1021178460516821	1.0
PTBXL	2347	5951	1	FD	-10	10	0.28739217502243497	0.0030202124870076217	0.014156142338223694	0.09811546120003642	1.0
PTBXL	2347	5951	2	FD	-10	10	0.3362171246965136	0.002964317736087494	0.014697607808973674	0.09560710461140151	1.0
PTBXL	2347	5951	3	FD	-10	10	0.38233614814188194	0.002825577864688409	0.014185567897727572	0.08720545180125502	1.0
PTBXL	2347	5951	4	FD	-10	10	0.3256817520145815	0.002808889175796042	0.013582759357519052	0.09684558406855696	1.0
PTBXL	2347	5951	5	FD	-10	10	0.46248469583456375	0.002842169928263944	0.013254694212436304	0.10282451417671826	1.0
PTBXL	2347	5951	6	FD	-10	10	0.2823747012032948	0.0030221602127971916	0.013865690918521282	0.11381382172623301	1.0
PTBXL	2347	5951	7	FD	-10	10	0.2930139522298826	0.0029107795607448772	0.014241517791072272	0.0691518242105636	1.0
PTBXL	2347	5951	8	FD	-10	10	0.2081933596128335	0.0029673622702996102	0.014386402140743746	0.05377125584618627	1.0
PTBXL	2347	5951	9	FD	-10	10	0.2849070538570213	0.002763242762782435	0.01389140815204447	0.12279427218586476	1.0
PTBXL	2347	5951	10	FD	-10	10	0.3457969271981511	0.0028601706479038096	0.013973348318347878	0.08752682456041126	1.0
PTBXL	2347	5951	11	FD	-10	10	0.27246699781452793	0.0028818440998002706	0.014003095440888015	0.09935775111587865	1.0
PTBXL	2347	5951	12	FD	-10	10	0.3618636485670486	0.002929765024889517	0.014299809240475907	0.07369929715568602	1.0
PTBXL	2347	5951	13	FD	-10	10	0.292928176865179	0.0030798643534349084	0.014166723993399069	0.10316445503926029	1.0
PTBXL	2347	5951	1	FD	10	-10	0.27239573609877266	0.003515571410404324	0.016972671990907625	0.09853831611825564	1.0
PTBXL	2347	5951	2	FD	10	-10	0.3389931271823682	0.003364316453165768	0.017580609770447227	0.0920379653451401	1.0
PTBXL	2347	5951	3	FD	10	-10	0.34469041548695756	0.003328645627664694	0.01700631907495737	0.08623391403150694	1.0
PTBXL	2347	5951	4	FD	10	-10	0.26328415938823285	0.003207640132441713	0.016260058455742608	0.09305590923192009	1.0
PTBXL	2347	5951	5	FD	10	-10	0.2920320889768178	0.0032323414806092747	0.015793631680679463	0.10217064579196523	1.0
PTBXL	2347	5951	6	FD	10	-10	0.25579766256103137	0.003465536057891451	0.016643611221081208	0.10997055918515639	1.0
PTBXL	2347	5951	7	FD	10	-10	0.25638387920250577	0.003294710731866742	0.017111777451895176	0.06383305504878832	1.0
PTBXL	2347	5951	8	FD	10	-10	0.20372269774362511	0.003368558652447969	0.017091732043325324	0.05272287999390499	1.0
PTBXL	2347	5951	9	FD	10	-10	0.2737224716224807	0.00305064173219765	0.016517904631061585	0.12353843471847316	1.0
PTBXL	2347	5951	10	FD	10	-10	0.37013818141309424	0.003188188446214321	0.01665527272260901	0.08668812726510244	1.0
PTBXL	2347	5951	11	FD	10	-10	0.2811583396692222	0.0032887484946935784	0.01672187505633835	0.09699750072135688	1.0
PTBXL	2347	5951	12	FD	10	-10	0.295689444011174	0.0033509454306076382	0.01711187484081235	0.07274956319134447	1.0
PTBXL	2347	5951	13	FD	10	-10	0.29212444003348004	0.003478942942930756	0.016912510897207734	0.10068513030393605	1.0
PTBXL	2347	5951	1	FD	10	10	0.277265906037717	0.0031721592248730155	0.015256450489901405	0.09859330103829893	1.0
PTBXL	2347	5951	2	FD	10	10	0.34577613305971583	0.0030925707801409495	0.015880102356330635	0.09332613116398007	1.0
PTBXL	2347	5951	3	FD	10	10	0.39962728805801906	0.003016358506382081	0.01526166966241624	0.08638080706731971	1.0
PTBXL	2347	5951	4	FD	10	10	0.30373217009060094	0.0029078414991097964	0.014600536755742894	0.09313110987479892	1.0
PTBXL	2347	5951	5	FD	10	10	0.3354470704004163	0.002916752534929172	0.014180235146895464	0.10246091250397675	1.0
PTBXL	2347	5951	6	FD	10	10	0.27741982521093217	0.0031316903237189856	0.014930045800288576	0.11013965457874283	1.0
PTBXL	2347	5951	7	FD	10	10	0.28972861709345304	0.0029782324600848066	0.01527917582533656	0.06412602186623077	1.0
PTBXL	2347	5951	8	FD	10	10	0.21328188486405353	0.003085676376600949	0.01539404034878286	0.05302349582700734	1.0
PTBXL	2347	5951	9	FD	10	10	0.29012349408064075	0.002787776489848758	0.014855900092357321	0.123662961232896	1.0
PTBXL	2347	5951	10	FD	10	10	0.36791955434938	0.002902381804539199	0.014996478461846237	0.0873623785141874	1.0
PTBXL	2347	5951	11	FD	10	10	0.27196469155579855	0.0029914669500695516	0.015065422885920526	0.09689279288488001	1.0
PTBXL	2347	5951	12	FD	10	10	0.37041928410189	0.00307262872431175	0.015393799723657075	0.07276196468620202	1.0
PTBXL	2347	5951	13	FD	10	10	0.28879974234996736	0.0032247918523366976	0.015278429040407522	0.10176766870666352	1.0
PTBXL	2347	5951	1	SPEC	-10	-10	0.44199983311840774	0.004597818286614673	0.016279498090542834	0.21382501843517862	1.0
PTBXL	2347	5951	2	SPEC	-10	-10	0.8608776254152398	0.004428098593997171	0.016664758552319973	0.2193813949163359	1.0
PTBXL	2347	5951	3	SPEC	-10	-10	0.501508783573001	0.004335150840988917	0.016205345828591955	0.16495893068396927	1.0
PTBXL	2347	5951	4	SPEC	-10	-10	0.5268816597378372	0.004234600594481285	0.01560365383464995	0.25544185125649316	1.0
PTBXL	2347	5951	5	SPEC	-10	-10	0.5656729836220771	0.004398070875427447	0.015293808504687227	0.26385107759784027	1.0
PTBXL	2347	5951	6	SPEC	-10	-10	0.537140968470169	0.004683008530698029	0.016034971769566978	0.2696260806237886	1.0
PTBXL	2347	5951	7	SPEC	-10	-10	0.5393206120165571	0.004164591649653898	0.016300267716920055	0.14413323310799894	1.0
PTBXL	2347	5951	8	SPEC	-10	-10	0.4828904939794517	0.004413863493079128	0.016474357454432563	0.0831674233327939	1.0
PTBXL	2347	5951	9	SPEC	-10	-10	0.5422627261477637	0.004036847434191277	0.01576055559357729	0.2819028577495343	1.0
PTBXL	2347	5951	10	SPEC	-10	-10	0.48567260394626305	0.004118250567293561	0.0158883700553171	0.22578644722464086	1.0
PTBXL	2347	5951	11	SPEC	-10	-10	0.43998102659804866	0.004170838716278013	0.01585390454605973	0.22515515330593325	1.0
PTBXL	2347	5951	12	SPEC	-10	-10	0.6127241358820865	0.004334670619395234	0.01630729407356922	0.1660502814475753	1.0
PTBXL	2347	5951	13	SPEC	-10	-10	0.5352633548405715	0.0045744979996467155	0.01620410996724802	0.20361842993192159	1.0
PTBXL	2347	5951	1	SPEC	-10	10	0.515140394643895	0.0042073213115427	0.014829161964587993	0.2141256509006473	1.0
PTBXL	2347	5951	2	SPEC	-10	10	0.8421010240926355	0.004184366499264067	0.01528430465501161	0.2236225113909857	1.0
PTBXL	2347	5951	3	SPEC	-10	10	0.5252461836457138	0.003985546410505819	0.014718836764746878	0.16503786155186925	1.0
PTBXL	2347	5951	4	SPEC	-10	10	0.5212286860721436	0.003908883545300182	0.014206039629130925	0.2554471440186989	1.0
PTBXL	2347	5951	5	SPEC	-10	10	0.5716129393790976	0.004034829071215996	0.013921368168354705	0.2644003871685693	1.0
PTBXL	2347	5951	6	SPEC	-10	10	0.5837264814942777	0.004305645724643605	0.014590530956297455	0.2696023028232585	1.0
PTBXL	2347	5951	7	SPEC	-10	10	0.5601975731606316	0.003845564708171635	0.014772678051603231	0.14511470957781505	1.0
PTBXL	2347	5951	8	SPEC	-10	10	0.47733495562232847	0.004089060606901293	0.015031109856883296	0.08382508243493544	1.0
PTBXL	2347	5951	9	SPEC	-10	10	0.525977256862064	0.0037514229067573818	0.014379881838111357	0.28080077084215044	1.0
PTBXL	2347	5951	10	SPEC	-10	10	0.5303398572851674	0.0038145690802939983	0.014505617965499169	0.22674963001147214	1.0
PTBXL	2347	5951	11	SPEC	-10	10	0.5036061396290102	0.0038737508096064683	0.014496233140033283	0.22427443273506767	1.0
PTBXL	2347	5951	12	SPEC	-10	10	0.6568175538403399	0.00409853427940104	0.014922356276967098	0.1683692183109112	1.0
PTBXL	2347	5951	13	SPEC	-10	10	0.5339486767938437	0.004372619633586032	0.01488279544652422	0.20887614105793642	1.0
PTBXL	2347	5951	1	SPEC	10	-10	0.3620218897591347	0.0048197177045263065	0.017704466808006778	0.21569817387890386	1.0
PTBXL	2347	5951	2	SPEC	10	-10	0.8599543746975504	0.004672297067139993	0.018217049946498528	0.2154943794148316	1.0
PTBXL	2347	5951	3	SPEC	10	-10	0.49512144902856703	0.004708781576687993	0.017650507697038364	0.16304563060022215	1.0
PTBXL	2347	5951	4	SPEC	10	-10	0.5220773424995335	0.004376160475409111	0.016925850538210878	0.24961177057755274	1.0
PTBXL	2347	5951	5	SPEC	10	-10	0.5477676336666065	0.004574569845303186	0.016558247534517102	0.26897100314946676	1.0
PTBXL	2347	5951	6	SPEC	10	-10	0.4800011105924348	0.004833200744589571	0.017370520983688877	0.2693572673375719	1.0
PTBXL	2347	5951	7	SPEC	10	-10	0.5511576575398326	0.004315240272974992	0.017667004898914828	0.1348294796164697	1.0
PTBXL	2347	5951	8	SPEC	10	-10	0.4024568081715024	0.004619617870613283	0.0177889710137795	0.07902086026692845	1.0
PTBXL	2347	5951	9	SPEC	10	-10	0.572189123121083	0.004177842031354757	0.01704058226369154	0.28066292217823535	1.0
PTBXL	2347	5951	10	SPEC	10	-10	0.48050231594585513	0.00422127840938898	0.017220972023917525	0.2238787617482592	1.0
PTBXL	2347	5951	11	SPEC	10	-10	0.4311862629924245	0.0044029498212440005	0.017261674295575048	0.22419545550885783	1.0
PTBXL	2347	5951	12	SPEC	10	-10	0.5714425154537982	0.004560693912327661	0.01771564846174718	0.16351780554280432	1.0
PTBXL	2347	5951	13	SPEC	10	-10	0.5212008919425392	0.0048572838153445735	0.017666731688663742	0.19979540852827513	1.0
PTBXL	2347	5951	1	SPEC	10	10	0.45276227943229563	0.004358830339456216	0.01592363587246357	0.21600545109187647	1.0
PTBXL	2347	5951	2	SPEC	10	10	0.8391489835334786	0.004373118316966443	0.016503329538793916	0.21988760440285024	1.0
PTBXL	2347	5951	3	SPEC	10	10	0.522243650743656	0.004277914767982178	0.01583459740484593	0.16313114127246203	1.0
PTBXL	2347	5951	4	SPEC	10	10	0.5163279306034544	0.003997343775079264	0.015219166911205494	0.2496432799654985	1.0
PTBXL	2347	5951	5	SPEC	10	10	0.5564484291606951	0.004149288871656425	0.014882717615867064	0.2695287556761556	1.0
PTBXL	2347	5951	6	SPEC	10	10	0.5385090800420427	0.004395199430495381	0.015606541086811143	0.26933326603674884	1.0
PTBXL	2347	5951	7	SPEC	10	10	0.5730736894449184	0.003942227634388895	0.01580673398678058	0.1358983637630355	1.0
PTBXL	2347	5951	8	SPEC	10	10	0.4054101502065184	0.004234524386286358	0.016032330102946576	0.079720716038049	1.0
PTBXL	2347	5951	9	SPEC	10	10	0.5505919450699787	0.003843403811438403	0.015354080873101444	0.2795141595905576	1.0
PTBXL	2347	5951	10	SPEC	10	10	0.5308980223122668	0.003870848723642868	0.015526110272212422	0.22489771301548878	1.0
PTBXL	2347	5951	11	SPEC	10	10	0.5030409074593615	0.004045725663250008	0.015589748212782494	0.2233005742482201	1.0
PTBXL	2347	5951	12	SPEC	10	10	0.6252376423196132	0.004272039432228169	0.016013291098692775	0.1659407870075602	1.0
PTBXL	2347	5951	13	SPEC	10	10	0.5213348258107324	0.0046003299740840576	0.016029060776787726	0.20522338618855013	1.0
PTBXL	5134	18367	1	FD	-10	-10	0.36229002629250495	0.003395092360745953	0.021175438955904027	0.11734628577730336	1.0
PTBXL	5134	18367	2	FD	-10	-10	0.307116562457038	0.0032055615718873122	0.019892790129708002	0.08797457665643149	1.0
PTBXL	5134	18367	3	FD	-10	-10	0.30628464187204585	0.0032869468599517012	0.019062429112559894	0.14421842596214463	1.0
PTBXL	5134	18367	4	FD	-10	-10	0.3167362376850504	0.00344078575679013	0.018870446275423343	0.08205793290090581	1.0
PTBXL	5134	18367	5	FD	-10	-10	0.2567568542263479	0.00341295623082081	0.02036643764459242	0.10816387258147868	1.0
PTBXL	5134	18367	6	FD	-10	-10	0.8037461864417588	0.0034288607202825777	0.022482815864358942	0.09095103846339173	1.0
PTBXL	5134	18367	7	FD	-10	-10	0.27153408322605876	0.002728380699672435	0.01710957620643274	0.11607178564015909	1.0
PTBXL	5134	18367	8	FD	-10	-10	0.2992980157668045	0.003231015665711784	0.020857858136764697	0.13992903512080318	1.0
PTBXL	5134	18367	1	FD	-10	10	0.3629212847300053	0.003033255379986644	0.01874379065580889	0.11747059726958228	1.0
PTBXL	5134	18367	2	FD	-10	10	0.31714069484855745	0.002866038941285783	0.01764953190020978	0.08810448654302984	1.0
PTBXL	5134	18367	3	FD	-10	10	0.32024317806451386	0.0029259946525113977	0.016841846751035713	0.1443411617468258	1.0
PTBXL	5134	18367	4	FD	-10	10	0.3309840245627294	0.003064631670468378	0.01667743021691888	0.08220018869239715	1.0
PTBXL	5134	18367	5	FD	-10	10	0.28516285612429376	0.003027225121671723	0.017995339924276807	0.1082291214570503	1.0
PTBXL	5134	18367	6	FD	-10	10	0.7377506570987422	0.003041241199665296	0.019835983618500617	0.09098667584015194	1.0
PTBXL	5134	18367	7	FD	-10	10	0.29701754199788544	0.002517431807826332	0.015639732271207154	0.11636345284456792	1.0
PTBXL	5134	18367	8	FD	-10	10	0.3703040695668062	0.002887516045986389	0.018480285949578536	0.14004107875551552	1.0
PTBXL	5134	18367	1	FD	10	-10	0.30534725184738454	0.003759076599176111	0.024260144032350325	0.11829623323062016	1.0
PTBXL	5134	18367	2	FD	10	-10	0.28555380729449537	0.0035867948547117887	0.02275680449142567	0.08808540906347193	1.0
PTBXL	5134	18367	3	FD	10	-10	0.21539150191630535	0.003773688299954989	0.021947509984773548	0.14417393232377687	1.0
PTBXL	5134	18367	4	FD	10	-10	0.26072443672845463	0.003925451405552794	0.021645709822132736	0.08203265824366737	1.0
PTBXL	5134	18367	5	FD	10	-10	0.23147049067241848	0.0039141176477149745	0.02345443607448495	0.10813013927016626	1.0
PTBXL	5134	18367	6	FD	10	-10	0.8773471689103575	0.003951205873512803	0.025966435643606952	0.09094215758241096	1.0
PTBXL	5134	18367	7	FD	10	-10	0.28082610287553084	0.0030131585317146234	0.018987687365390186	0.11603488498758029	1.0
PTBXL	5134	18367	8	FD	10	-10	0.2594184968817009	0.0036731697847142567	0.023887039249725392	0.13982188763953768	1.0
PTBXL	5134	18367	1	FD	10	10	0.31365504800256755	0.0033004634558582075	0.02109298194871632	0.11842129915590296	1.0
PTBXL	5134	18367	2	FD	10	10	0.2997895246932232	0.0031511714356534594	0.019832576583098664	0.08821602727910041	1.0
PTBXL	5134	18367	3	FD	10	10	0.24371328141674695	0.003296613675056659	0.019027521700819523	0.14429674222778274	1.0
PTBXL	5134	18367	4	FD	10	10	0.2845968246793219	0.003431376807575644	0.018772107516338704	0.08217507901216095	1.0
PTBXL	5134	18367	5	FD	10	10	0.26733376554979144	0.003405207021059881	0.02032513055552932	0.1081954419658848	1.0
PTBXL	5134	18367	6	FD	10	10	0.791963235149061	0.0034372023704167015	0.02246815172759497	0.09097780730136308	1.0
PTBXL	5134	18367	7	FD	10	10	0.30803205517101223	0.0027494727543484897	0.017161677994613215	0.11632685486035912	1.0
PTBXL	5134	18367	8	FD	10	10	0.34540908753104116	0.003223500740836447	0.020778824724681545	0.13993417105344902	1.0
PTBXL	5134	18367	1	SPEC	-10	-10	0.5487884685684083	0.004399484874550161	0.021628943554657228	0.2711913377345758	1.0
PTBXL	5134	18367	2	SPEC	-10	-10	0.555636267538205	0.004000590419203022	0.02015603431906739	0.19139363706264695	1.0
PTBXL	5134	18367	3	SPEC	-10	-10	0.6153052102312968	0.004070565464145293	0.019279676152035043	0.30283745628239866	1.0
PTBXL	5134	18367	4	SPEC	-10	-10	0.4733265256307441	0.00435399211236511	0.019250196962080614	0.1564062346212981	1.0
PTBXL	5134	18367	5	SPEC	-10	-10	0.5203105196194951	0.004162844419016459	0.02063131646851303	0.2416377160322213	1.0
PTBXL	5134	18367	6	SPEC	-10	-10	0.5793664977293337	0.004265284270639645	0.02278707421988821	0.18211596167105784	1.0
PTBXL	5134	18367	7	SPEC	-10	-10	0.5543024963358503	0.003619733036604429	0.017418584863512866	0.22720988495954614	1.0
PTBXL	5134	18367	8	SPEC	-10	-10	0.5274539166606241	0.004013305351799033	0.021097413983137372	0.26237342324459983	1.0
PTBXL	5134	18367	1	SPEC	-10	10	0.5655005610021061	0.0039792934036291935	0.01919749665482552	0.27171908948477547	1.0
PTBXL	5134	18367	2	SPEC	-10	10	0.5543307229530648	0.0036174657818562454	0.01792102223407414	0.19196073711160805	1.0
PTBXL	5134	18367	3	SPEC	-10	10	0.6132298591891703	0.0036462372271763685	0.017055004091616758	0.30328508297932083	1.0
PTBXL	5134	18367	4	SPEC	-10	10	0.4831204776513837	0.0039035288943975294	0.01703709290514184	0.15681936595594329	1.0
PTBXL	5134	18367	5	SPEC	-10	10	0.6396351200725485	0.003707773101053051	0.018241743311481547	0.2417159345405708	1.0
PTBXL	5134	18367	6	SPEC	-10	10	0.6107052864579658	0.003812189549282042	0.020117381387876634	0.18217365177423162	1.0
PTBXL	5134	18367	7	SPEC	-10	10	0.5745251148083745	0.0033724269681033943	0.015943054563261623	0.2275836426627602	1.0
PTBXL	5134	18367	8	SPEC	-10	10	0.6303026143957025	0.003617765583790626	0.018721900337812254	0.2628267966669214	1.0
PTBXL	5134	18367	1	SPEC	10	-10	0.5735029270245323	0.0047658235748523296	0.024628332896279005	0.2758884027291249	1.0
PTBXL	5134	18367	2	SPEC	10	-10	0.556964018771524	0.004409460929687263	0.022985171752437885	0.1930985687491945	1.0
PTBXL	5134	18367	3	SPEC	10	-10	0.5663604873937902	0.0046439352260346945	0.022179707628418418	0.30278589383176663	1.0
PTBXL	5134	18367	4	SPEC	10	-10	0.4853466959395939	0.004941603700953697	0.022059641330340198	0.15633531391218206	1.0
PTBXL	5134	18367	5	SPEC	10	-10	0.4896141551944487	0.004746249769370982	0.023747004815462845	0.24148551992974537	1.0
PTBXL	5134	18367	6	SPEC	10	-10	0.5627123738374005	0.0048911787449499805	0.02631062767106986	0.18200354938739005	1.0
PTBXL	5134	18367	7	SPEC	10	-10	0.5836611500068136	0.003969947382472746	0.019327893876747142	0.227210075118571	1.0
PTBXL	5134	18367	8	SPEC	10	-10	0.5398091333467412	0.004522243162741016	0.024152398348234114	0.2621802691540619	1.0
PTBXL	5134	18367	1	SPEC	10	10	0.5891480373219067	0.004240761414434946	0.021472774497586836	0.27641600588802145	1.0
PTBXL	5134	18367	2	SPEC	10	10	0.5553073680772559	0.003920736939296351	0.020074939731662803	0.19366851589897732	1.0
PTBXL	5134	18367	3	SPEC	10	10	0.5707055982414416	0.004082936030318054	0.019253021384876615	0.30323414562952955	1.0
PTBXL	5134	18367	4	SPEC	10	10	0.4948356865508896	0.004348938454690751	0.019158516941182476	0.15674920475717155	1.0
PTBXL	5134	18367	5	SPEC	10	10	0.6297750007694601	0.004146945580807859	0.020592812005100623	0.24156397489651807	1.0
PTBXL	5134	18367	6	SPEC	10	10	0.6007168448744448	0.0042882244130829405	0.022780761744170333	0.1820614130460276	1.0
PTBXL	5134	18367	7	SPEC	10	10	0.6029118498412062	0.003659075312443057	0.01749227428782723	0.22758447466090154	1.0
PTBXL	5134	18367	8	SPEC	10	10	0.6548866798722196	0.004004476694874449	0.02104303362041955	0.2626354188472596	1.0
PTBXL	14195	17935	1	FD	-10	-10	0.417420592488684	0.002420482576828529	0.014933020153752965	0.14545873234619455	1.0
PTBXL	14195	17935	2	FD	-10	-10	0.2791365354359547	0.0023736870412559624	0.015823141606477614	0.1214339707321628	1.0
PTBXL	14195	17935	3	FD	-10	-10	0.3198522026514822	0.0026864425866316463	0.016699261402374065	0.12546381278268154	1.0
PTBXL	14195	17935	4	FD	-10	-10	0.3441154771361664	0.002274598297524052	0.015380395302933442	0.14595292048015643	1.0
PTBXL	14195	17935	5	FD	-10	-10	0.3183551987291155	0.002554261992525749	0.015479840402027621	0.12853745897695482	1.0
PTBXL	14195	17935	6	FD	-10	-10	0.3063537244203787	0.0024476749447945307	0.01604695129190678	0.11244164908290874	1.0
PTBXL	14195	17935	7	FD	-10	-10	0.26353200728609966	0.0025104327123635964	0.016725121173325856	0.11849934449020248	1.0
PTBXL	14195	17935	8	FD	-10	-10	0.2876382191315054	0.0026449740755501478	0.017210463466317792	0.16515522091260243	1.0
PTBXL	14195	17935	9	FD	-10	-10	0.33643191308261505	0.002295103504053754	0.0134045948724111	0.1465326364026512	1.0
PTBXL	14195	17935	10	FD	-10	-10	0.33934440514131237	0.002596539760523498	0.01682070826648852	0.12049053234561702	1.0
PTBXL	14195	17935	11	FD	-10	-10	0.2021694313151599	0.002410286272415179	0.017271043161964986	0.08299902700795757	1.0
PTBXL	14195	17935	12	FD	-10	-10	0.3334923982576488	0.0024742136830590987	0.01655036285959145	0.11489021486026638	1.0
PTBXL	14195	17935	13	FD	-10	-10	0.2974054736423124	0.0021311883950283065	0.013661716529223218	0.143949709346195	1.0
PTBXL	14195	17935	1	FD	-10	10	0.45360106812321854	0.002167828585433401	0.013305371193222856	0.145426964101913	1.0
PTBXL	14195	17935	2	FD	-10	10	0.29175923355675937	0.00212712695793242	0.01398877462741147	0.12171817275627791	1.0
PTBXL	14195	17935	3	FD	-10	10	0.31299215325461055	0.00237909185976697	0.014740572094189016	0.12549664343877834	1.0
PTBXL	14195	17935	4	FD	-10	10	0.33649975181444686	0.002111704569173125	0.01392492193382632	0.14545637166450362	1.0
PTBXL	14195	17935	5	FD	-10	10	0.45489233746593705	0.0022753545945271457	0.013669254002898097	0.12852911771831632	1.0
PTBXL	14195	17935	6	FD	-10	10	0.3183262719134427	0.0021780759449954302	0.014233696143477782	0.11246354067997333	1.0
PTBXL	14195	17935	7	FD	-10	10	0.2955642230651388	0.0022448232817895977	0.014836506813975185	0.11869271189320645	1.0
PTBXL	14195	17935	8	FD	-10	10	0.3767236365755111	0.002353942045156956	0.015194419056643784	0.16520986169120616	1.0
PTBXL	14195	17935	9	FD	-10	10	0.3290696400548055	0.002075471773604928	0.012019624571141032	0.1464794101981067	1.0
PTBXL	14195	17935	10	FD	-10	10	0.3415286319808832	0.0023122124731206548	0.014845266296058661	0.12049789475035953	1.0
PTBXL	14195	17935	11	FD	-10	10	0.2202842421816403	0.002160575617308688	0.015299805442751996	0.08314300890152262	1.0
PTBXL	14195	17935	12	FD	-10	10	0.29518184273352277	0.002199126173133712	0.014625577190917288	0.11485249121755038	1.0
PTBXL	14195	17935	13	FD	-10	10	0.3033186739572042	0.0019349337889440661	0.012294718077018424	0.14402125867487087	1.0
PTBXL	14195	17935	1	FD	10	-10	0.2816628523721408	0.002695396094179642	0.016856247895903745	0.14520292754099695	1.0
PTBXL	14195	17935	2	FD	10	-10	0.25119042303601247	0.002687640702877727	0.018203495164544527	0.12131351570681694	1.0
PTBXL	14195	17935	3	FD	10	-10	0.27271551358010426	0.003037231611871597	0.01916512369147979	0.12530523580716554	1.0
PTBXL	14195	17935	4	FD	10	-10	0.3171042962061305	0.002551938579720266	0.017428675057145064	0.14597829077732327	1.0
PTBXL	14195	17935	5	FD	10	-10	0.2506333456894939	0.0029273248231050175	0.01790061202355537	0.12852838213618384	1.0
PTBXL	14195	17935	6	FD	10	-10	0.27794055386400685	0.0027953586498952335	0.01848522296203565	0.11238369892114043	1.0
PTBXL	14195	17935	7	FD	10	-10	0.2359745071525648	0.002833752511458778	0.0192206615729402	0.11863628205364139	1.0
PTBXL	14195	17935	8	FD	10	-10	0.2680396549513232	0.002916094863945014	0.0196392302316094	0.16524197930083004	1.0
PTBXL	14195	17935	9	FD	10	-10	0.3072540041623894	0.0025616689513477016	0.015130995924619799	0.14651453616460378	1.0
PTBXL	14195	17935	10	FD	10	-10	0.30998983226770144	0.002968160623024013	0.019470059833298116	0.12045535872217582	1.0
PTBXL	14195	17935	11	FD	10	-10	0.18725514101042456	0.002762162383942147	0.019979724554602018	0.08295522430507786	1.0
PTBXL	14195	17935	12	FD	10	-10	0.32225485327041714	0.002793574277515852	0.018959366278240686	0.11522720344817917	1.0
PTBXL	14195	17935	13	FD	10	-10	0.2844900104759976	0.0023732254067630105	0.015376438119649572	0.1439671089329299	1.0
PTBXL	14195	17935	1	FD	10	10	0.33907026822285763	0.002377610311581274	0.01479021909553649	0.14517106806489935	1.0
PTBXL	14195	17935	2	FD	10	10	0.2694476781735876	0.002363231488311781	0.015783750333098794	0.12159866818090305	1.0
PTBXL	14195	17935	3	FD	10	10	0.2714494419158029	0.0026384725861035	0.01659191332811546	0.12533821049001564	1.0
PTBXL	14195	17935	4	FD	10	10	0.31179755369492484	0.0023366360405899173	0.015556088220976181	0.1454813720839821	1.0
PTBXL	14195	17935	5	FD	10	10	0.4151511682313077	0.002559106434890267	0.015510387539404301	0.12852004287934687	1.0
PTBXL	14195	17935	6	FD	10	10	0.29544539150082905	0.002441200375452324	0.01608956687955763	0.11240564033724668	1.0
PTBXL	14195	17935	7	FD	10	10	0.2761696977141484	0.002487467843943795	0.016731478068525832	0.11883023894054558	1.0
PTBXL	14195	17935	8	FD	10	10	0.37201328905617664	0.0025480555981014035	0.01701430757878942	0.1652971761833289	1.0
PTBXL	14195	17935	9	FD	10	10	0.30252012100113596	0.0022834592476768546	0.013371161604858316	0.14646125237168534	1.0
PTBXL	14195	17935	10	FD	10	10	0.31655444795632526	0.0025927294259123707	0.01685228542714056	0.12046275579632619	1.0
PTBXL	14195	17935	11	FD	10	10	0.20989448628392085	0.0024300425827214842	0.017367402025546555	0.08309933573187891	1.0
PTBXL	14195	17935	12	FD	10	10	0.28028578280887306	0.0024381559426739593	0.016448933435603906	0.11518921562777626	1.0
PTBXL	14195	17935	13	FD	10	10	0.2925925902654483	0.0021260066590719166	0.013651100127603953	0.14403871283171504	1.0
PTBXL	14195	17935	1	SPEC	-10	-10	0.877326850643318	0.003254213499952016	0.015267253449123944	0.25312770246576566	1.0
PTBXL	14195	17935	2	SPEC	-10	-10	1.9266139687714778	0.0028901757882496743	0.016016422974443365	0.1984907649973462	1.0
PTBXL	14195	17935	3	SPEC	-10	-10	0.5220304488094082	0.003429700819774005	0.01698291494202188	0.19370677996615288	1.0
PTBXL	14195	17935	4	SPEC	-10	-10	0.8164709660008708	0.003164349328452342	0.015680839612262177	0.25627705631634656	1.0
PTBXL	14195	17935	5	SPEC	-10	-10	0.5463773100503888	0.003232561658522301	0.01571267142367683	0.24094669765511018	1.0
PTBXL	14195	17935	6	SPEC	-10	-10	0.6348308319917819	0.0030311976196392898	0.016271225506652755	0.20831180016545753	1.0
PTBXL	14195	17935	7	SPEC	-10	-10	0.8510056092120183	0.0032734597290615514	0.017041637723365304	0.21103325919664329	1.0
PTBXL	14195	17935	8	SPEC	-10	-10	0.44377804662375214	0.0034934699322009526	0.01754276170002717	0.26961624288971237	1.0
PTBXL	14195	17935	9	SPEC	-10	-10	0.5081478737343642	0.003088304102518955	0.013760961472879649	0.28135232930630977	1.0
PTBXL	14195	17935	10	SPEC	-10	-10	0.39649863579544786	0.003504918032168482	0.0172091737804614	0.20387092939529272	1.0
PTBXL	14195	17935	11	SPEC	-10	-10	0.4383649414846262	0.0031660491689019395	0.017577262561774692	0.1961396691478158	1.0
PTBXL	14195	17935	12	SPEC	-10	-10	0.8041564892757797	0.0034538987875850123	0.01690009854107059	0.1832836072133966	1.0
PTBXL	14195	17935	13	SPEC	-10	-10	0.49827236012590603	0.002748152796962643	0.013930032929666462	0.2564805799089135	1.0
PTBXL	14195	17935	1	SPEC	-10	10	0.8373547009206742	0.00292196850448164	0.01361465407913117	0.25301999913387163	1.0
PTBXL	14195	17935	2	SPEC	-10	10	1.756871506518548	0.002638109299610681	0.014191924298003934	0.1997679002839768	1.0
PTBXL	14195	17935	3	SPEC	-10	10	0.5425042640678771	0.00304870108370547	0.014999396722887751	0.1938130897752346	1.0
PTBXL	14195	17935	4	SPEC	-10	10	0.8619567055476108	0.0029542535656207417	0.014227448932496898	0.25453073852796515	1.0
PTBXL	14195	17935	5	SPEC	-10	10	0.5341426450847293	0.002887554682669614	0.0138889158893286	0.24088848789385978	1.0
PTBXL	14195	17935	6	SPEC	-10	10	0.7137009256667504	0.0027172993735866974	0.014442850408812493	0.20832303364835975	1.0
PTBXL	14195	17935	7	SPEC	-10	10	0.8284518942900134	0.0029400348841074715	0.015132309297641235	0.21155810182816895	1.0
PTBXL	14195	17935	8	SPEC	-10	10	0.5157866612184457	0.0031292337255664714	0.01550784837579014	0.26993095986989946	1.0
PTBXL	14195	17935	9	SPEC	-10	10	0.5466791043968637	0.0028074619960083065	0.012357747549739718	0.2809871314718551	1.0
PTBXL	14195	17935	10	SPEC	-10	10	0.476022046273259	0.0031327286179150455	0.015203366662105103	0.2039488038220317	1.0
PTBXL	14195	17935	11	SPEC	-10	10	0.4712954455850455	0.0028533719842059008	0.015584022142067697	0.19615785893380244	1.0
PTBXL	14195	17935	12	SPEC	-10	10	0.7156531001883009	0.003080914537547407	0.014945738827656615	0.18316474444303715	1.0
PTBXL	14195	17935	13	SPEC	-10	10	0.5076726763180093	0.0025083315647765445	0.012549095952910544	0.256844190208841	1.0
PTBXL	14195	17935	1	SPEC	10	-10	0.9433001186483191	0.003555827141823125	0.01717195870194936	0.25324357142489284	1.0
PTBXL	14195	17935	2	SPEC	10	-10	2.1666209643688212	0.0032442944575711203	0.018397807263838693	0.1977212432931901	1.0
PTBXL	14195	17935	3	SPEC	10	-10	0.45733626798811905	0.0038356864399801552	0.019448726872269426	0.1940726958649147	1.0
PTBXL	14195	17935	4	SPEC	10	-10	0.5268531809338728	0.0035324942427100033	0.017739749203765077	0.25642281789951693	1.0
PTBXL	14195	17935	5	SPEC	10	-10	0.5440848319304954	0.0036879286689001697	0.018146003662703022	0.24093012314875958	1.0
PTBXL	14195	17935	6	SPEC	10	-10	0.634323031176688	0.003419283986871553	0.01871167934338668	0.20763531881518238	1.0
PTBXL	14195	17935	7	SPEC	10	-10	0.9257746193726374	0.0036348982213209374	0.01952207339309941	0.2120414338881953	1.0
PTBXL	14195	17935	8	SPEC	10	-10	0.45989309443340975	0.0037501317153759046	0.019949294808663053	0.27170477344935395	1.0
PTBXL	14195	17935	9	SPEC	10	-10	0.5037658798792085	0.0033705688014275537	0.015479619664388784	0.28033276821465863	1.0
PTBXL	14195	17935	10	SPEC	10	-10	0.3679264857657802	0.003952880249011586	0.01986383547616623	0.20230854058629405	1.0
PTBXL	14195	17935	11	SPEC	10	-10	0.4270328976934406	0.0036114219715675817	0.020307998961459406	0.1961103515519037	1.0
PTBXL	14195	17935	12	SPEC	10	-10	0.8656802362902888	0.0038230326713488434	0.019315847619687333	0.184863040924383	1.0
PTBXL	14195	17935	13	SPEC	10	-10	0.497937200920823	0.0030378944856092453	0.015655016315132275	0.2563278779079278	1.0
PTBXL	14195	17935	1	SPEC	10	10	0.8902482877247317	0.0031453279935945416	0.015080185921732119	0.2531341215017301	1.0
PTBXL	14195	17935	2	SPEC	10	10	1.939968855192242	0.002908035585882066	0.015989158175477764	0.19900851879756706	1.0
PTBXL	14195	17935	3	SPEC	10	10	0.4896389715909988	0.0033453831822068025	0.016847246132387843	0.1941793980375163	1.0
PTBXL	14195	17935	4	SPEC	10	10	0.6122321972203436	0.003253560304034443	0.015868227539325017	0.2546729355492827	1.0
PTBXL	14195	17935	5	SPEC	10	10	0.5304882235613061	0.0032332814209611047	0.01573908541967336	0.2408718740695176	1.0
PTBXL	14195	17935	6	SPEC	10	10	0.7240668090283775	0.0030092234650265144	0.016298533158618445	0.20764774458273844	1.0
PTBXL	14195	17935	7	SPEC	10	10	0.8898890243023279	0.003206286617844465	0.017011407420052305	0.2125697414879635	1.0
PTBXL	14195	17935	8	SPEC	10	10	0.5395583620123547	0.0033008409895894457	0.017305964164854394	0.272024687980305	1.0
PTBXL	14195	17935	9	SPEC	10	10	0.5474673785558835	0.0030218825014928998	0.013700276570809203	0.27996778164437336	1.0
PTBXL	14195	17935	10	SPEC	10	10	0.4624631685362968	0.003466780885994743	0.017210741022523665	0.20238911728257417	1.0
PTBXL	14195	17935	11	SPEC	10	10	0.4660267645187372	0.0031949023228493947	0.017667638429506975	0.19612864696411625	1.0
PTBXL	14195	17935	12	SPEC	10	10	0.7569029098917305	0.0033497621870137474	0.016770932664107046	0.18474148987521924	1.0
PTBXL	14195	17935	13	SPEC	10	10	0.508469549135855	0.0027364961696053906	0.013912925807885454	0.2566924821260954	1.0
PTBXL	8804	1630	1	FD	-10	-10	0.38851051571414746	0.003683063351146965	0.010740533590614922	0.10683357378831908	1.0
PTBXL	8804	1630	2	FD	-10	-10	0.23369328738040807	0.0026513730056294737	0.009043859068322068	0.09147992130884552	1.0
PTBXL	8804	1630	3	FD	-10	-10	0.1898664908364388	0.00344730344535243	0.011086830596522506	0.0981086495073533	1.0
PTBXL	8804	1630	4	FD	-10	-10	0.4744786653576842	0.0034854800684859678	0.012178914890408123	0.08019832626720443	1.0
PTBXL	8804	1630	5	FD	-10	-10	0.35513681669163283	0.0035370785588982987	0.0125658617761168	0.09018061072544095	1.0
PTBXL	8804	1630	6	FD	-10	-10	0.5922796263397004	0.0031782015797823843	0.009493328020470652	0.09189965333854	1.0
PTBXL	8804	1630	7	FD	-10	-10	0.3920888061288596	0.0032779545409473815	0.010913349724629706	0.10681564043320176	1.0
PTBXL	8804	1630	8	FD	-10	-10	0.5576357255047877	0.0026905594889199093	0.009453258899353473	0.062028534402925044	1.0
PTBXL	8804	1630	9	FD	-10	-10	0.2422782915642278	0.003289746600989669	0.01222339213542727	0.06547146401630327	1.0
PTBXL	8804	1630	10	FD	-10	-10	0.2557552003706223	0.003090495447346671	0.010860381896849914	0.07153133646721004	1.0
PTBXL	8804	1630	1	FD	-10	10	0.3838113849736909	0.0032462474168223287	0.009515845250343673	0.10701510099937407	1.0
PTBXL	8804	1630	2	FD	-10	10	0.21401361597613805	0.002398467706911119	0.00813206607449036	0.09146444805112941	1.0
PTBXL	8804	1630	3	FD	-10	10	0.21501915424680174	0.0030883882174954206	0.009898672039749812	0.0981703294155926	1.0
PTBXL	8804	1630	4	FD	-10	10	0.45721592221265356	0.003116450212916852	0.010801969323406402	0.0805082228667397	1.0
PTBXL	8804	1630	5	FD	-10	10	0.3621958230790078	0.0031213305136575044	0.011036271268384072	0.0902645038230827	1.0
PTBXL	8804	1630	6	FD	-10	10	0.5920441194482795	0.0028527200978822266	0.008479900094155134	0.09197411743125	1.0
PTBXL	8804	1630	7	FD	-10	10	0.3686841101319053	0.0028882980428586707	0.009592830908880022	0.1068100395483963	1.0
PTBXL	8804	1630	8	FD	-10	10	0.532561125640348	0.002446968435224126	0.008530210069995764	0.06210991026226411	1.0
PTBXL	8804	1630	9	FD	-10	10	0.22638723086748624	0.0029178842901694734	0.010842668312592708	0.0654590300799104	1.0
PTBXL	8804	1630	10	FD	-10	10	0.3019059891823393	0.0027463885963201124	0.009614369959065542	0.07153495804451675	1.0
PTBXL	8804	1630	1	FD	10	-10	0.3993805005446956	0.004301742844681392	0.012556893717809452	0.10679280701001442	1.0
PTBXL	8804	1630	2	FD	10	-10	0.2444814458525342	0.0029556680093160335	0.010177879264423243	0.09153658095561876	1.0
PTBXL	8804	1630	3	FD	10	-10	0.1799540918664766	0.0038332531638128934	0.012362719148464995	0.09852310973879928	1.0
PTBXL	8804	1630	4	FD	10	-10	0.34261648379052195	0.004043605761500574	0.014222258298644846	0.08020770011148555	1.0
PTBXL	8804	1630	5	FD	10	-10	0.3455464377615344	0.00407831528895511	0.014542163145835566	0.09016813792651374	1.0
PTBXL	8804	1630	6	FD	10	-10	0.6506398828650956	0.0035649899120446275	0.01053449606504348	0.09193239191600894	1.0
PTBXL	8804	1630	7	FD	10	-10	0.35171868123473016	0.0037724623391160554	0.012465715401934212	0.10684825404952361	1.0
PTBXL	8804	1630	8	FD	10	-10	0.5672196633458979	0.0030115247478930667	0.01061909553900318	0.0619664839532955	1.0
PTBXL	8804	1630	9	FD	10	-10	0.202498185573904	0.0038016533444935234	0.01405131477709742	0.06547275473085885	1.0
PTBXL	8804	1630	10	FD	10	-10	0.22650616784516897	0.0035283695035674763	0.012441545028950254	0.0715098384193177	1.0
PTBXL	8804	1630	1	FD	10	10	0.3922861212548536	0.00370254299837844	0.01086435176715885	0.10697447087571023	1.0
PTBXL	8804	1630	2	FD	10	10	0.22129972503718412	0.0026387166988270003	0.009030935329219938	0.09152108134809671	1.0
PTBXL	8804	1630	3	FD	10	10	0.20966065948207654	0.003377602228641928	0.010854554473677343	0.09858489109505175	1.0
PTBXL	8804	1630	4	FD	10	10	0.34271729192157196	0.0035340977925096806	0.012327087129334275	0.08051787815677419	1.0
PTBXL	8804	1630	5	FD	10	10	0.3550183985427461	0.0035238737980190092	0.01250447236600842	0.09025211353063974	1.0
PTBXL	8804	1630	6	FD	10	10	0.6428920986125444	0.003148191787303136	0.009257658398870482	0.09200696899799911	1.0
PTBXL	8804	1630	7	FD	10	10	0.33070348226554686	0.0032582756584558815	0.010740564967444502	0.10684264646182222	1.0
PTBXL	8804	1630	8	FD	10	10	0.5382508457617337	0.0027045004006389754	0.009461340477172727	0.06204790719147342	1.0
PTBXL	8804	1630	9	FD	10	10	0.18997177914386426	0.0033053165189798	0.012218668917008676	0.06546031441779536	1.0
PTBXL	8804	1630	10	FD	10	10	0.2825779857801977	0.0030813704279031066	0.010823536371444209	0.07151346416090205	1.0
PTBXL	8804	1630	1	SPEC	-10	-10	0.6144183072388428	0.005155705830419191	0.011542626273383717	0.25534386443049933	1.0
PTBXL	8804	1630	2	SPEC	-10	-10	1.3300276050677904	0.0034875090827612464	0.00943538628755733	0.2624214278584065	1.0
PTBXL	8804	1630	3	SPEC	-10	-10	0.4523660472151994	0.004904514404954697	0.011800712866443344	0.20199183453858754	1.0
PTBXL	8804	1630	4	SPEC	-10	-10	0.6228442239833287	0.0043830009392854235	0.01267231317410745	0.21317927539795914	1.0
PTBXL	8804	1630	5	SPEC	-10	-10	0.6251355353272711	0.004711449282447656	0.013127244923313295	0.24327332015636075	1.0
PTBXL	8804	1630	6	SPEC	-10	-10	0.7526807421622672	0.004187171127025295	0.010131999717880178	0.2008014858158732	1.0
PTBXL	8804	1630	7	SPEC	-10	-10	0.8157466817405175	0.004284740335106379	0.011340692733085281	0.2402241479244978	1.0
PTBXL	8804	1630	8	SPEC	-10	-10	0.6668475215978786	0.0035789673587094677	0.009888296179974165	0.1560590131276776	1.0
PTBXL	8804	1630	9	SPEC	-10	-10	0.4796996749205513	0.004058147817730425	0.012671450512238894	0.14704622038653128	1.0
PTBXL	8804	1630	10	SPEC	-10	-10	0.7526130243756579	0.004144708781183154	0.011353003522181403	0.22927618704968014	1.0
PTBXL	8804	1630	1	SPEC	-10	10	0.6024054692076465	0.004559824427841374	0.010230597460470846	0.25572697305252384	1.0
PTBXL	8804	1630	2	SPEC	-10	10	1.2090837785656607	0.0031633564764320526	0.008497699859498276	0.2623343325509474	1.0
PTBXL	8804	1630	3	SPEC	-10	10	0.48693310073089363	0.004416232721372365	0.010563030877841025	0.20196102217194825	1.0
PTBXL	8804	1630	4	SPEC	-10	10	0.627966237539551	0.003986823103222702	0.011292488859024763	0.21377000220713974	1.0
PTBXL	8804	1630	5	SPEC	-10	10	0.6877679750746412	0.004168944038586263	0.01154219027734128	0.24349719918300497	1.0
PTBXL	8804	1630	6	SPEC	-10	10	0.8107928724667886	0.003799076265781612	0.009089620671591876	0.20100128651376306	1.0
PTBXL	8804	1630	7	SPEC	-10	10	0.9440653716121452	0.003785908527479946	0.009980782262910293	0.24022664425941043	1.0
PTBXL	8804	1630	8	SPEC	-10	10	0.6570237603485916	0.003273007138532609	0.0089477938912162	0.15617713113233872	1.0
PTBXL	8804	1630	9	SPEC	-10	10	0.488814446911099	0.003604605811837488	0.011245206244916218	0.14703774782976062	1.0
PTBXL	8804	1630	10	SPEC	-10	10	0.7315109745746655	0.003691437525636085	0.01006231796074168	0.22927843053046149	1.0
PTBXL	8804	1630	1	SPEC	10	-10	0.5537764289060059	0.006010913128818005	0.013473876755195074	0.2553078269661963	1.0
PTBXL	8804	1630	2	SPEC	10	-10	1.3109710299504278	0.003887242233924393	0.010610395854875462	0.2625583745531683	1.0
PTBXL	8804	1630	3	SPEC	10	-10	0.31174263975692107	0.005415648541258576	0.013142953913715184	0.20321489203049806	1.0
PTBXL	8804	1630	4	SPEC	10	-10	0.6529158566040836	0.005060008453910631	0.014782614448360345	0.21323093358751552	1.0
PTBXL	8804	1630	5	SPEC	10	-10	0.4680264537727798	0.00538978273872224	0.015170396762044614	0.243161402433132	1.0
PTBXL	8804	1630	6	SPEC	10	-10	0.7001855888197843	0.004689937385104195	0.011241232648311339	0.20095323611889324	1.0
PTBXL	8804	1630	7	SPEC	10	-10	0.8311747735138567	0.0049092728760813786	0.012938562090188255	0.24014780534252197	1.0
PTBXL	8804	1630	8	SPEC	10	-10	0.6773824510054745	0.003985449638988675	0.011087449235559226	0.15586741100472418	1.0
PTBXL	8804	1630	9	SPEC	10	-10	0.3927257896040826	0.004647573711604516	0.014557624851651194	0.14700608615565885	1.0
PTBXL	8804	1630	10	SPEC	10	-10	0.7848496985284317	0.004712978360128491	0.012983686892400526	0.2292171658781729	1.0
PTBXL	8804	1630	1	SPEC	10	10	0.5492449816904464	0.005191787310705323	0.011662881896940014	0.25569128782246286	1.0
PTBXL	8804	1630	2	SPEC	10	10	1.1783160251282103	0.00347988436811332	0.009429870806658108	0.262471115336888	1.0
PTBXL	8804	1630	3	SPEC	10	10	0.3690617011913128	0.004797572595353359	0.01157021698538895	0.20318214240716598	1.0
PTBXL	8804	1630	4	SPEC	10	10	0.6542576248474979	0.004501226776834584	0.012873983225802566	0.21382207027408778	1.0
PTBXL	8804	1630	5	SPEC	10	10	0.5625054908102748	0.004670344349913603	0.013059515089303999	0.24338581443531285	1.0
PTBXL	8804	1630	6	SPEC	10	10	0.7724781401046907	0.004187629559844797	0.009923005912700029	0.20115320880272025	1.0
PTBXL	8804	1630	7	SPEC	10	10	0.9753935476246801	0.004252220737666011	0.011162062911945951	0.24015032589636406	1.0
PTBXL	8804	1630	8	SPEC	10	10	0.6652711964239533	0.0035994396996594496	0.009906536233953734	0.15598583703050678	1.0
PTBXL	8804	1630	9	SPEC	10	10	0.4153741752998439	0.004047134818420447	0.012664842752394012	0.14699762661730786	1.0
PTBXL	8804	1630	10	SPEC	10	10	0.756729395575628	0.004125293836885054	0.011308610682058327	0.2292194280736789	1.0
PTBXL	3541	15954	1	FD	-10	-10	0.40694594569011416	0.0020320008022386826	0.006322365930323273	0.1660143156327371	1.0
PTBXL	3541	15954	2	FD	-10	-10	0.36976393733302554	0.0023623143181152415	0.007604184185935099	0.13039872964676594	1.0
PTBXL	3541	15954	3	FD	-10	-10	0.4353422315146195	0.0034008769696213304	0.012837514463019234	0.1523841367621786	1.0
PTBXL	3541	15954	4	FD	-10	-10	0.31620826073474906	0.0022924965354356426	0.006686546387424021	0.11731108107109471	1.0
PTBXL	3541	15954	5	FD	-10	-10	0.4071814485378934	0.0020601864842357746	0.006107896496391126	0.0978817835503664	1.0
PTBXL	3541	15954	6	FD	-10	-10	0.374313229538807	0.0021900685625161893	0.0069727411551219936	0.10031404422683303	1.0
PTBXL	3541	15954	7	FD	-10	-10	0.40195983058624196	0.0021621963498161577	0.006513254588230118	0.1020166300151749	1.0
PTBXL	3541	15954	8	FD	-10	-10	0.34366153981815317	0.0023586917111617636	0.0065458253355406976	0.10637017341249615	1.0
PTBXL	3541	15954	9	FD	-10	-10	0.2897541369508931	0.00205881730358781	0.006157716475216306	0.1312507548665342	1.0
PTBXL	3541	15954	10	FD	-10	-10	0.3543970632669895	0.0022943017985912638	0.006591724642164029	0.15479401502253665	1.0
PTBXL	3541	15954	1	FD	-10	10	0.43187286490033705	0.0019247679773338564	0.006163013151393877	0.16552104171727985	1.0
PTBXL	3541	15954	2	FD	-10	10	0.4077411758777904	0.002151116400073514	0.007044411892991779	0.1303819970443804	1.0
PTBXL	3541	15954	3	FD	-10	10	0.4210708599699754	0.0030958172603020554	0.011446515187173205	0.15231316442360063	1.0
PTBXL	3541	15954	4	FD	-10	10	0.3468610917472353	0.002113487079298849	0.006119066048663002	0.11770442608092285	1.0
PTBXL	3541	15954	5	FD	-10	10	0.40882912990347997	0.001904039332202178	0.005653305914235723	0.09797995587073861	1.0
PTBXL	3541	15954	6	FD	-10	10	0.3834996254357654	0.002064501140171282	0.006453503919547598	0.10172661243630786	1.0
PTBXL	3541	15954	7	FD	-10	10	0.39057354151455376	0.002057378731812991	0.006077291992008025	0.10400432997592811	1.0
PTBXL	3541	15954	8	FD	-10	10	0.3310616959210354	0.0022189442520145074	0.006040132137294842	0.10601077067304421	1.0
PTBXL	3541	15954	9	FD	-10	10	0.28838411671721437	0.0019082281353602875	0.005630827560963513	0.1316711581050171	1.0
PTBXL	3541	15954	10	FD	-10	10	0.3512791494801396	0.0021011726831066456	0.006093523367666158	0.15499491834470833	1.0
PTBXL	3541	15954	1	FD	10	-10	0.4136860060171215	0.002250006658378708	0.007011278659433614	0.1660160883149285	1.0
PTBXL	3541	15954	2	FD	10	-10	0.4003131712728904	0.0026272205793817956	0.008524130475265512	0.13045577496623478	1.0
PTBXL	3541	15954	3	FD	10	-10	0.4101356828204629	0.003597086491181976	0.01400669298390578	0.14779654202957895	1.0
PTBXL	3541	15954	4	FD	10	-10	0.3009376758998051	0.002538377662991041	0.007432268078821827	0.11702047073335366	1.0
PTBXL	3541	15954	5	FD	10	-10	0.413149997309219	0.0023009648222357777	0.0067711959710256755	0.09790526961682867	1.0
PTBXL	3541	15954	6	FD	10	-10	0.37916509933433923	0.0024214604443421384	0.007749524317706286	0.10005368503680864	1.0
PTBXL	3541	15954	7	FD	10	-10	0.4211861352997902	0.0023186490716278997	0.007160575537728658	0.10291764874584308	1.0
PTBXL	3541	15954	8	FD	10	-10	0.31233710874411974	0.0026170057718453038	0.007259921416310986	0.10637753459731512	1.0
PTBXL	3541	15954	9	FD	10	-10	0.2906412838619441	0.002298327543154073	0.006906436297827691	0.13125575837251155	1.0
PTBXL	3541	15954	10	FD	10	-10	0.330340759095332	0.0025295813076641094	0.007302178077714818	0.15466981784811193	1.0
PTBXL	3541	15954	1	FD	10	10	0.44041360432469245	0.0021105719838654807	0.0067679391965398865	0.165522785789993	1.0
PTBXL	3541	15954	2	FD	10	10	0.43911574366264416	0.0023631221969724813	0.007799945006514001	0.13043899359197544	1.0
PTBXL	3541	15954	3	FD	10	10	0.39730315037443903	0.003226070304115341	0.01227882820848967	0.1477468182037958	1.0
PTBXL	3541	15954	4	FD	10	10	0.33669310867311675	0.0023121581419995596	0.006718876403376496	0.11741527030389813	1.0
PTBXL	3541	15954	5	FD	10	10	0.41431758229639015	0.002100714837976226	0.006192395382560278	0.09800339040528437	1.0
PTBXL	3541	15954	6	FD	10	10	0.38883852063595215	0.0022557852350117416	0.0070846668126758605	0.10147099208672739	1.0
PTBXL	3541	15954	7	FD	10	10	0.4063984469186313	0.002184801415867521	0.00660424810309316	0.10491843470887197	1.0
PTBXL	3541	15954	8	FD	10	10	0.3018177745333258	0.00243302925493907	0.006618696075952224	0.1060175775346252	1.0
PTBXL	3541	15954	9	FD	10	10	0.28902046727885106	0.0021043939962827967	0.0062378130794788775	0.13167624878677978	1.0
PTBXL	3541	15954	10	FD	10	10	0.3296022078522103	0.002287769393934325	0.006666629677075056	0.1548716187632786	1.0
PTBXL	3541	15954	1	SPEC	-10	-10	0.8288055376504052	0.003010730058556218	0.006936564809260765	0.27823894850954645	1.0
PTBXL	3541	15954	2	SPEC	-10	-10	0.5076694534379592	0.0034127038187630565	0.008237467628958812	0.20572174010818423	1.0
PTBXL	3541	15954	3	SPEC	-10	-10	0.7265158107816938	0.005317723738772309	0.013721801009463437	0.28625492149776094	1.0
PTBXL	3541	15954	4	SPEC	-10	-10	0.7672648687738128	0.0035114604308723973	0.007475781491874623	0.22620345020319496	1.0
PTBXL	3541	15954	5	SPEC	-10	-10	0.5354767049189282	0.0034307428244740746	0.006825125688580046	0.16709272930367075	1.0
PTBXL	3541	15954	6	SPEC	-10	-10	0.630782561964569	0.0032909005551898744	0.007587839542084199	0.24218887219098648	1.0
PTBXL	3541	15954	7	SPEC	-10	-10	1.094678977031467	0.003546951556583278	0.007364732711023859	0.2117321672866067	1.0
PTBXL	3541	15954	8	SPEC	-10	-10	0.5474624909200435	0.0034687854871263534	0.0072368184406912716	0.23831261932200332	1.0
PTBXL	3541	15954	9	SPEC	-10	-10	0.9141610078602586	0.00295192228314844	0.006749330325270189	0.24863840594791	1.0
PTBXL	3541	15954	10	SPEC	-10	-10	0.6140815595087453	0.003413957369675749	0.0073961443368976065	0.19054721712915257	1.0
PTBXL	3541	15954	1	SPEC	-10	10	0.8054241460650575	0.0028503822235756726	0.006740762559367452	0.27820916542911917	1.0
PTBXL	3541	15954	2	SPEC	-10	10	0.6524236979738366	0.0031226363501208254	0.00761998950729001	0.20580019888227563	1.0
PTBXL	3541	15954	3	SPEC	-10	10	0.7661530979766611	0.0048551568941283575	0.012291990750753125	0.28532854419686476	1.0
PTBXL	3541	15954	4	SPEC	-10	10	0.7640096771470226	0.0032628451176393873	0.0068673906285822975	0.228122926426789	1.0
PTBXL	3541	15954	5	SPEC	-10	10	0.5506010390845626	0.003183649365873077	0.006331071078164539	0.1668878534443562	1.0
PTBXL	3541	15954	6	SPEC	-10	10	0.66894811775672	0.003165542047655083	0.00709006565498895	0.24460557334604746	1.0
PTBXL	3541	15954	7	SPEC	-10	10	1.0569528225804377	0.003411277759601939	0.006924525911766392	0.2154298485352487	1.0
PTBXL	3541	15954	8	SPEC	-10	10	0.5400604862963803	0.0032708463464242842	0.006702894105709649	0.23653647298355507	1.0
PTBXL	3541	15954	9	SPEC	-10	10	0.8636555381545077	0.002762146391569806	0.006205676926765468	0.2484838266300729	1.0
PTBXL	3541	15954	10	SPEC	-10	10	0.6135934737833704	0.003152401646334966	0.006834210219401686	0.1915744093034733	1.0
PTBXL	3541	15954	1	SPEC	10	-10	0.6272360142303287	0.003326452675955798	0.007683388991449306	0.2782444213536641	1.0
PTBXL	3541	15954	2	SPEC	10	-10	0.5290649321013394	0.003774510812177505	0.00920236043943259	0.20587072295693304	1.0
PTBXL	3541	15954	3	SPEC	10	-10	0.6113766582736323	0.005498621831805544	0.014790779669955902	0.28759837675566696	1.0
PTBXL	3541	15954	4	SPEC	10	-10	0.7907725742529662	0.0038665527037071044	0.008289875808275185	0.22557144471851634	1.0
PTBXL	3541	15954	5	SPEC	10	-10	0.442032771535594	0.0038271817873080987	0.007568530560403608	0.16716485639502754	1.0
PTBXL	3541	15954	6	SPEC	10	-10	0.6330871732712754	0.0035871538831788344	0.008395337143526579	0.24058449325503375	1.0
PTBXL	3541	15954	7	SPEC	10	-10	1.1833806741977386	0.003766909345275639	0.008027247500204001	0.21430675160292056	1.0
PTBXL	3541	15954	8	SPEC	10	-10	0.47142088830003004	0.003829782270188365	0.008003488471325286	0.23857381717839757	1.0
PTBXL	3541	15954	9	SPEC	10	-10	0.6445716149046892	0.0032822641955629088	0.007550467333462665	0.24874997669711602	1.0
PTBXL	3541	15954	10	SPEC	10	-10	0.5180584370877829	0.003742755506318517	0.008183921672489299	0.19009424301623423	1.0
PTBXL	3541	15954	1	SPEC	10	10	0.6214970119355481	0.0031189691526207833	0.007394257391844919	0.27821458963541895	1.0
PTBXL	3541	15954	2	SPEC	10	10	0.6875257061786054	0.003412012847751199	0.008409063325303504	0.2059490537934442	1.0
PTBXL	3541	15954	3	SPEC	10	10	0.6713792664821558	0.004951388547993542	0.013032181395561018	0.2866006651874982	1.0
PTBXL	3541	15954	4	SPEC	10	10	0.7845437273921824	0.0035508587697999036	0.007523431036128093	0.2274986719444495	1.0
PTBXL	3541	15954	5	SPEC	10	10	0.46922024654000255	0.0035085847263254324	0.006936980451961537	0.1669593904495219	1.0
PTBXL	3541	15954	6	SPEC	10	10	0.6752820486685325	0.003414423259293058	0.007750903538618113	0.24305755742062027	1.0
PTBXL	3541	15954	7	SPEC	10	10	1.1316069806781206	0.003591720927663887	0.007464516080009023	0.21801128652780202	1.0
PTBXL	3541	15954	8	SPEC	10	10	0.47164550567596136	0.0035697391379569533	0.007325053651275259	0.23678856837419782	1.0
PTBXL	3541	15954	9	SPEC	10	10	0.618408803337807	0.0030346974368739314	0.006857392778658255	0.24859438663476477	1.0
PTBXL	3541	15954	10	SPEC	10	10	0.5284266055323609	0.003414114117070512	0.007468611253506149	0.19112789528189708	1.0
PTBXL	6188	3949	1	FD	-10	-10	0.3761214785899087	0.0021596220492641083	0.01133713261061113	0.07694059332245694	1.0
PTBXL	6188	3949	2	FD	-10	-10	0.308581180816188	0.0022913783340089977	0.011796984963868098	0.11552878033449844	1.0
PTBXL	6188	3949	3	FD	-10	-10	0.3693653555724658	0.0020332559165696052	0.01077594097049893	0.13692704508573603	1.0
PTBXL	6188	3949	4	FD	-10	-10	0.39182236828953354	0.0022693813188776743	0.01110968390805821	0.1660081818691338	1.0
PTBXL	6188	3949	5	FD	-10	-10	0.6354870239080409	0.0023691818408240447	0.011970386409833536	0.08636476823063642	1.0
PTBXL	6188	3949	6	FD	-10	-10	0.42401653919109455	0.002373315937885122	0.011740735727862653	0.09443662240114728	1.0
PTBXL	6188	3949	7	FD	-10	-10	0.3430982729499712	0.002155475381951433	0.011534656834481592	0.11917786648592668	1.0
PTBXL	6188	3949	8	FD	-10	-10	0.540355029926811	0.0019939710389225117	0.010785987846127268	0.07187709414575875	1.0
PTBXL	6188	3949	9	FD	-10	-10	0.37941028912312363	0.0021531605292079165	0.01094788267912289	0.0965581906702597	1.0
PTBXL	6188	3949	10	FD	-10	-10	0.5399574793801876	0.0024242104850673756	0.011844767543316068	0.0910745135349824	1.0
PTBXL	6188	3949	11	FD	-10	-10	0.31420567334535665	0.0020508563100171398	0.011054876540387518	0.10696467255069379	1.0
PTBXL	6188	3949	1	FD	-10	10	0.3687384340009906	0.001987999418128824	0.010244463989938495	0.07739293341903791	1.0
PTBXL	6188	3949	2	FD	-10	10	0.2986561939479485	0.00213391375405491	0.01086659061883026	0.11569722713275327	1.0
PTBXL	6188	3949	3	FD	-10	10	0.365215110902862	0.0018898907982336161	0.00982200509171465	0.13688179231802966	1.0
PTBXL	6188	3949	4	FD	-10	10	0.3581944805961909	0.002050359076873277	0.009956088407767818	0.16590768138675624	1.0
PTBXL	6188	3949	5	FD	-10	10	0.6323511391031579	0.002126477544867742	0.010771807536647133	0.08637463015695199	1.0
PTBXL	6188	3949	6	FD	-10	10	0.43210703474354284	0.0021426457453505325	0.010555055892224299	0.09442217790988894	1.0
PTBXL	6188	3949	7	FD	-10	10	0.3470533029448707	0.0019520262354016079	0.010451953932791844	0.11922108532760069	1.0
PTBXL	6188	3949	8	FD	-10	10	0.5269319525783168	0.0018190488966962869	0.009936589230612792	0.07198353771996158	1.0
PTBXL	6188	3949	9	FD	-10	10	0.4395411718168288	0.0019709637858149978	0.009908868951604456	0.09665626440240946	1.0
PTBXL	6188	3949	10	FD	-10	10	0.4846399990790198	0.002197318583224247	0.010660345155290437	0.0909040047252244	1.0
PTBXL	6188	3949	11	FD	-10	10	0.3237394115593334	0.001896284279640523	0.01013870216115313	0.10740299536290872	1.0
PTBXL	6188	3949	1	FD	10	-10	0.3949847812991642	0.002419414329838155	0.012836030577028649	0.07688177765742882	1.0
PTBXL	6188	3949	2	FD	10	-10	0.28431357847407795	0.002596330832999812	0.013447412477789895	0.11544636130248746	1.0
PTBXL	6188	3949	3	FD	10	-10	0.37336016734272953	0.002229887108325996	0.011730228475183443	0.13673237317941148	1.0
PTBXL	6188	3949	4	FD	10	-10	0.33996460559090913	0.0025579975535132016	0.012590004825705199	0.16613146563182074	1.0
PTBXL	6188	3949	5	FD	10	-10	0.6369231674877812	0.002665005811030936	0.013571658400969189	0.08624569426393754	1.0
PTBXL	6188	3949	6	FD	10	-10	0.35610120453052735	0.0026090787864726465	0.013188344787713992	0.09418178251912686	1.0
PTBXL	6188	3949	7	FD	10	-10	0.3073463758831844	0.002419421034406736	0.013019007578795467	0.11923550142190034	1.0
PTBXL	6188	3949	8	FD	10	-10	0.588815011764622	0.00220308992075683	0.011946986388569999	0.0718749657474825	1.0
PTBXL	6188	3949	9	FD	10	-10	0.37873028918031987	0.0023958985456429293	0.012288784375799113	0.096392461010714	1.0
PTBXL	6188	3949	10	FD	10	-10	0.5679008410593296	0.002715143739285868	0.013396088828228368	0.09094943189114278	1.0
PTBXL	6188	3949	11	FD	10	-10	0.29989975912548184	0.002285288843343246	0.012396361869931982	0.10691384333850726	1.0
PTBXL	6188	3949	1	FD	10	10	0.3844771715557016	0.0021964327806422356	0.011434842124559568	0.07733478708949246	1.0
PTBXL	6188	3949	2	FD	10	10	0.27618141854007233	0.002381064118177612	0.0121944154003821	0.11561588958707064	1.0
PTBXL	6188	3949	3	FD	10	10	0.36834342730718234	0.0020503521697674124	0.0105732901087961	0.13668798905152155	1.0
PTBXL	6188	3949	4	FD	10	10	0.3085873197500705	0.002276303894639679	0.011111234459002783	0.1660307614410856	1.0
PTBXL	6188	3949	5	FD	10	10	0.6332157791348203	0.002354985481804233	0.01202309816974253	0.08625562019626092	1.0
PTBXL	6188	3949	6	FD	10	10	0.37346070376748963	0.0023215265157524334	0.01168153215994275	0.0941674564784902	1.0
PTBXL	6188	3949	7	FD	10	10	0.3160853729939498	0.0021596592614707504	0.011627021105298056	0.11927870128154659	1.0
PTBXL	6188	3949	8	FD	10	10	0.5688086302473719	0.001987312350439058	0.01088371573497497	0.07198148061626404	1.0
PTBXL	6188	3949	9	FD	10	10	0.44593220473873546	0.0021642907836653675	0.010973036296630136	0.09649107159388799	1.0
PTBXL	6188	3949	10	FD	10	10	0.5024295995410508	0.002425102428166931	0.011878039163015185	0.09077895420260172	1.0
PTBXL	6188	3949	11	FD	10	10	0.31208234760988646	0.002087494083666327	0.011229336411944391	0.10735253673310247	1.0
PTBXL	6188	3949	1	SPEC	-10	-10	0.7407660244894262	0.002932481330187402	0.011660365234823996	0.17241415461612336	1.0
PTBXL	6188	3949	2	SPEC	-10	-10	0.5558383381216357	0.0031243895587017346	0.012043314166859498	0.26935275665333774	1.0
PTBXL	6188	3949	3	SPEC	-10	-10	0.5254303356229649	0.002709869248248759	0.010990813409847942	0.2618544843749795	1.0
PTBXL	6188	3949	4	SPEC	-10	-10	0.6483854662091566	0.0030914736992362774	0.011427978387746104	0.28116951797033135	1.0
PTBXL	6188	3949	5	SPEC	-10	-10	1.050363915601523	0.0033366551410681476	0.012334543013233373	0.20544425468441302	1.0
PTBXL	6188	3949	6	SPEC	-10	-10	0.6638019849085995	0.0033308045062418875	0.012144948271786212	0.18999820569340284	1.0
PTBXL	6188	3949	7	SPEC	-10	-10	0.6246411778640176	0.0028174374297571516	0.011820506427858079	0.21820083870099027	1.0
PTBXL	6188	3949	8	SPEC	-10	-10	0.5693554812131787	0.002816787349817167	0.01105978833522505	0.11849572865477152	1.0
PTBXL	6188	3949	9	SPEC	-10	-10	1.2871114291715242	0.0031517472080385914	0.011346786904175987	0.25477129899120105	1.0
PTBXL	6188	3949	10	SPEC	-10	-10	0.44526353570316896	0.0033228897019837297	0.012208186266064493	0.17187925269574772	1.0
PTBXL	6188	3949	11	SPEC	-10	-10	0.5677562101393681	0.00273269047258552	0.01126903269917883	0.21713522274656485	1.0
PTBXL	6188	3949	1	SPEC	-10	10	0.9776314733103745	0.0027266445689502453	0.010568415274174675	0.1729001636707359	1.0
PTBXL	6188	3949	2	SPEC	-10	10	0.5360631061205962	0.00294149948604588	0.011105894303286876	0.26762322606857364	1.0
PTBXL	6188	3949	3	SPEC	-10	10	0.5371408261587715	0.0025358379805550456	0.010048671207815458	0.26065576712109817	1.0
PTBXL	6188	3949	4	SPEC	-10	10	0.6109887645565693	0.002817907193043654	0.010259337843778167	0.2809647140451167	1.0
PTBXL	6188	3949	5	SPEC	-10	10	1.0414239861288443	0.003005846783902354	0.011098533564438408	0.20546348636580924	1.0
PTBXL	6188	3949	6	SPEC	-10	10	0.6176317207406531	0.003013763085381325	0.010928679873463226	0.1898820540990752	1.0
PTBXL	6188	3949	7	SPEC	-10	10	0.6254936021897134	0.0025654208147954903	0.010713512713872992	0.21821539923865255	1.0
PTBXL	6188	3949	8	SPEC	-10	10	0.6053892063215206	0.0025768906864548522	0.010187627281327306	0.11877594959070396	1.0
PTBXL	6188	3949	9	SPEC	-10	10	1.3201191973541553	0.002910115562670793	0.010297004419904908	0.25474475514849976	1.0
PTBXL	6188	3949	10	SPEC	-10	10	0.4014948624878847	0.0030302754601235072	0.011000150878749332	0.17130358082157912	1.0
PTBXL	6188	3949	11	SPEC	-10	10	0.6165571865071219	0.0025502511952217844	0.010345975758389407	0.2180255909734918	1.0
PTBXL	6188	3949	1	SPEC	10	-10	0.7419151182903576	0.0032667189376965507	0.013175788322612462	0.1721590692499549	1.0
PTBXL	6188	3949	2	SPEC	10	-10	0.5433293470235541	0.003527806425162585	0.013712591239028564	0.26913962689154425	1.0
PTBXL	6188	3949	3	SPEC	10	-10	0.49421731211671516	0.002929579701198487	0.01195865390243932	0.25978029586870083	1.0
PTBXL	6188	3949	4	SPEC	10	-10	0.677340067846062	0.003473856889184257	0.012932687704349917	0.2815038199683472	1.0
PTBXL	6188	3949	5	SPEC	10	-10	1.0981449830919376	0.003700592172140989	0.013946959597170317	0.20556602801245336	1.0
PTBXL	6188	3949	6	SPEC	10	-10	0.5315689321883448	0.0036073670495541466	0.013571821049384066	0.18846373814357528	1.0
PTBXL	6188	3949	7	SPEC	10	-10	0.5552855904265989	0.0031197715042031323	0.013314503106127636	0.21867216949185062	1.0
PTBXL	6188	3949	8	SPEC	10	-10	0.6050557928618998	0.0030763577017103457	0.012231915409714866	0.11848331346692766	1.0
PTBXL	6188	3949	9	SPEC	10	-10	1.4052639440097436	0.0034635103504415065	0.012699795523608235	0.25460943936955194	1.0
PTBXL	6188	3949	10	SPEC	10	-10	0.43121895091503465	0.0036938702438288726	0.013771458100911363	0.1716299713968959	1.0
PTBXL	6188	3949	11	SPEC	10	-10	0.5242445512011361	0.0030256625208883855	0.012615225002562892	0.21672106818196912	1.0
PTBXL	6188	3949	1	SPEC	10	10	1.0068420379470222	0.0029965876087515	0.01177343680857769	0.17264845032199216	1.0
PTBXL	6188	3949	2	SPEC	10	10	0.5226458349096447	0.003271627985117142	0.01244933425848823	0.2674126920095479	1.0
PTBXL	6188	3949	3	SPEC	10	10	0.5104941339335917	0.0027136610164150456	0.010813322052042598	0.25859159338586213	1.0
PTBXL	6188	3949	4	SPEC	10	10	0.631751847268846	0.003119308939023658	0.011434003967718803	0.2812979320108253	1.0
PTBXL	6188	3949	5	SPEC	10	10	1.0821149289988727	0.0032829406414453663	0.012354896894283863	0.20558520989627352	1.0
PTBXL	6188	3949	6	SPEC	10	10	0.4958941300389726	0.0032179349013554334	0.012033218361314636	0.1883478797540469	1.0
PTBXL	6188	3949	7	SPEC	10	10	0.5645968113502599	0.0028009656495538026	0.011894137055726325	0.21868585967251597	1.0
PTBXL	6188	3949	8	SPEC	10	10	0.6411249874872226	0.0027833262494910646	0.011142276895350366	0.11876429814605868	1.0
PTBXL	6188	3949	9	SPEC	10	10	1.4283711602556788	0.0031575304739375784	0.011370618724953048	0.25458360177570916	1.0
PTBXL	6188	3949	10	SPEC	10	10	0.38382538886717105	0.003320329808833849	0.012225458418210591	0.17105367657224874	1.0
PTBXL	6188	3949	11	SPEC	10	10	0.5833024870473328	0.002790399762895027	0.011440029256865304	0.2176153145715577	1.0
PTBXL	14309	21021	1	FD	-10	-10	0.3016451767874465	0.005449939832975124	0.024276814215963737	0.07774378119998238	1.0
PTBXL	14309	21021	2	FD	-10	-10	0.38468240724721314	0.005816564542370445	0.02687428453830329	0.08406923875736468	1.0
PTBXL	14309	21021	3	FD	-10	-10	0.38609454175830565	0.004609188031652111	0.021612193731980367	0.08717879331042745	1.0
PTBXL	14309	21021	4	FD	-10	-10	0.3030445456704236	0.0057616582394062026	0.02703733761435685	0.10452064658371805	1.0
PTBXL	14309	21021	5	FD	-10	-10	1.2544859023049069	0.005783295049116666	0.024082835533032934	0.06709042615217452	1.0
PTBXL	14309	21021	6	FD	-10	-10	0.3354856176963126	0.00606254835862439	0.02630171517448602	0.07591356041503465	1.0
PTBXL	14309	21021	7	FD	-10	-10	0.2554241928124235	0.005607517994240239	0.025435192057806786	0.08716295299594197	1.0
PTBXL	14309	21021	1	FD	-10	10	0.37315358328627246	0.004830845415985887	0.021573799704245795	0.07774516463552723	1.0
PTBXL	14309	21021	2	FD	-10	10	0.4066542725610195	0.005112201646534514	0.02358971043736125	0.08407418046046468	1.0
PTBXL	14309	21021	3	FD	-10	10	0.3802317677590123	0.004167610397634292	0.019486271558093283	0.08716950582486518	1.0
PTBXL	14309	21021	4	FD	-10	10	0.31142975085678887	0.005099842902631509	0.023803412716454097	0.104577215001205	1.0
PTBXL	14309	21021	5	FD	-10	10	1.1434749067529952	0.005161541063189318	0.02136049290153931	0.06706053817292841	1.0
PTBXL	14309	21021	6	FD	-10	10	0.32297121693225767	0.005362183050822148	0.023235349741785972	0.07591229050831595	1.0
PTBXL	14309	21021	7	FD	-10	10	0.25579308360146497	0.00496372600632534	0.022443945630884282	0.08716185917021485	1.0
PTBXL	14309	21021	1	FD	10	-10	0.2534476905747521	0.006270437795983125	0.028027272389834303	0.07774393194695747	1.0
PTBXL	14309	21021	2	FD	10	-10	0.24475737928280336	0.0067777106751027135	0.031277296637542466	0.08407112371167579	1.0
PTBXL	14309	21021	3	FD	10	-10	0.31038416849317463	0.005185074805005428	0.02436551312127216	0.08717013700879221	1.0
PTBXL	14309	21021	4	FD	10	-10	0.26799126344001195	0.006689444801825879	0.03151702705725806	0.10449018677385317	1.0
PTBXL	14309	21021	5	FD	10	-10	1.3774473817525328	0.006661661310148689	0.027860457445516164	0.06705533696779199	1.0
PTBXL	14309	21021	6	FD	10	-10	0.36401294992853744	0.0070754285586673545	0.030740990126745145	0.07591716664920571	1.0
PTBXL	14309	21021	7	FD	10	-10	0.22246922446647982	0.006442855467004183	0.029351853027826554	0.08711721057255332	1.0
PTBXL	14309	21021	1	FD	10	10	0.34113256906162137	0.005456803868183449	0.02445216697465846	0.07774531553548357	1.0
PTBXL	14309	21021	2	FD	10	10	0.2901925624630179	0.005831969659184433	0.026878579609037927	0.08407606540246486	1.0
PTBXL	14309	21021	3	FD	10	10	0.31264320836200193	0.0046251873561770135	0.021672237277248	0.08716085198435933	1.0
PTBXL	14309	21021	4	FD	10	10	0.28267190158533034	0.005797252378211423	0.027165187037499663	0.10454677895310593	1.0
PTBXL	14309	21021	5	FD	10	10	1.2339402091173521	0.005831557289921427	0.024235341960692422	0.0670254811602914	1.0
PTBXL	14309	21021	6	FD	10	10	0.34546300019444137	0.0061231153820643465	0.026570854049198164	0.07591589426248332	1.0
PTBXL	14309	21021	7	FD	10	10	0.22740302746579324	0.005596443005023689	0.025414317916391413	0.0871161215875024	1.0
PTBXL	14309	21021	1	SPEC	-10	-10	0.48374999047073064	0.0064439632061894314	0.024969687620620917	0.1335509232276525	1.0
PTBXL	14309	21021	2	SPEC	-10	-10	0.9133074627899767	0.006958316763245007	0.027588718114069356	0.14771015994049358	1.0
PTBXL	14309	21021	3	SPEC	-10	-10	0.659223792839608	0.005733468614549828	0.022173775791398814	0.16142597776122972	1.0
PTBXL	14309	21021	4	SPEC	-10	-10	0.6780635880678861	0.0069549506184622785	0.027889081212078535	0.18515637286846412	1.0
PTBXL	14309	21021	5	SPEC	-10	-10	0.6417510470743856	0.006929541580009996	0.02487900868894018	0.11330983080702058	1.0
PTBXL	14309	21021	6	SPEC	-10	-10	0.5098117229843943	0.007332671386301886	0.02707651353459094	0.13760259531101435	1.0
PTBXL	14309	21021	7	SPEC	-10	-10	0.44620756729722644	0.006820993929619059	0.026096508280522707	0.15600397016314538	1.0
PTBXL	14309	21021	1	SPEC	-10	10	0.4588156486443748	0.0057340246709521705	0.022193998588660304	0.13356035254257803	1.0
PTBXL	14309	21021	2	SPEC	-10	10	0.885508490999369	0.0061310205115979455	0.024226632705480772	0.14776619666368893	1.0
PTBXL	14309	21021	3	SPEC	-10	10	0.6562558089246487	0.00520676869736518	0.02001392779639001	0.16142418119673083	1.0
PTBXL	14309	21021	4	SPEC	-10	10	0.674651876391371	0.006204267421841842	0.02458372748991609	0.1853717819424278	1.0
PTBXL	14309	21021	5	SPEC	-10	10	0.5831730361914501	0.00623443509691839	0.022101581638571673	0.11310247051256857	1.0
PTBXL	14309	21021	6	SPEC	-10	10	0.5984118404307173	0.00653649420926069	0.023931933041800704	0.13768173367559605	1.0
PTBXL	14309	21021	7	SPEC	-10	10	0.4736374008179962	0.006054471140096489	0.023042091423939703	0.15603269832697922	1.0
PTBXL	14309	21021	1	SPEC	10	-10	0.46964398766494564	0.00738864548488965	0.028807687660832824	0.1335507299415872	1.0
PTBXL	14309	21021	2	SPEC	10	-10	0.4117050319168048	0.008091500113350561	0.032101900586545704	0.14771780519122468	1.0
PTBXL	14309	21021	3	SPEC	10	-10	0.6010245643800323	0.006429270680778795	0.02498073721529923	0.16137857135860093	1.0
PTBXL	14309	21021	4	SPEC	10	-10	0.663758380459487	0.008031193087846377	0.032482540061855476	0.18502675927698675	1.0
PTBXL	14309	21021	5	SPEC	10	-10	0.6536320913512224	0.007949474870039577	0.02875365127638708	0.11319315342324397	1.0
PTBXL	14309	21021	6	SPEC	10	-10	0.556681478433538	0.008545678520546633	0.03163929683656745	0.1376144413067178	1.0
PTBXL	14309	21021	7	SPEC	10	-10	0.4205126100633846	0.007780045185779094	0.03007789740223047	0.15570069654001945	1.0
PTBXL	14309	21021	1	SPEC	10	10	0.44324635678175583	0.006455109542363541	0.02513825686236241	0.13356016212536018	1.0
PTBXL	14309	21021	2	SPEC	10	10	0.4525732281091776	0.006980076383188627	0.02759847200678829	0.14777384641823668	1.0
PTBXL	14309	21021	3	SPEC	10	10	0.6044788182028192	0.005760419370173961	0.022243353241347495	0.16137681260779488	1.0
PTBXL	14309	21021	4	SPEC	10	10	0.661925436309332	0.00701573805557311	0.028032430894484425	0.18524242427928547	1.0
PTBXL	14309	21021	5	SPEC	10	10	0.5852681005849854	0.007016168418458916	0.025052325665210876	0.11298599624047571	1.0
PTBXL	14309	21021	6	SPEC	10	10	0.6514184138206227	0.0074540330624339735	0.027361280491605626	0.13769356761169044	1.0
PTBXL	14309	21021	7	SPEC	10	10	0.45521981218067653	0.0067771423899986305	0.026059671507525455	0.15572952182767083	1.0
PTBXL	4735	1961	1	FD	-10	-10	0.20717079340452493	0.004799829185988572	0.01865365222578222	0.061352365417550535	1.0
PTBXL	4735	1961	2	FD	-10	-10	0.23424457876723342	0.005557072075502477	0.021787846840468587	0.06514303463349459	1.0
PTBXL	4735	1961	3	FD	-10	-10	0.28425667308173125	0.0047101159986438395	0.019086556515911526	0.0800864828542795	1.0
PTBXL	4735	1961	4	FD	-10	-10	0.47932625224125036	0.004900637894378157	0.0187369472184257	0.05661407196311231	1.0
PTBXL	4735	1961	5	FD	-10	-10	0.39099546382327227	0.005518080026832556	0.021477446787415796	0.0570523746482188	1.0
PTBXL	4735	1961	6	FD	-10	-10	0.3632402432647413	0.005464791056064005	0.021570700346230483	0.06333028703979657	1.0
PTBXL	4735	1961	7	FD	-10	-10	0.411300764424515	0.004588314610046867	0.01860455244755576	0.06597500340478447	1.0
PTBXL	4735	1961	1	FD	-10	10	0.2534109557605148	0.004286956864080789	0.016637733150158835	0.06134916645534499	1.0
PTBXL	4735	1961	2	FD	-10	10	0.2485178401069498	0.004882357919050253	0.01908287671882714	0.06514275208298163	1.0
PTBXL	4735	1961	3	FD	-10	10	0.2815721354375165	0.0042072550361298726	0.016978308724883345	0.0800941166729684	1.0
PTBXL	4735	1961	4	FD	-10	10	0.48045455234177564	0.004352209931476063	0.016633274581395144	0.056613034800305356	1.0
PTBXL	4735	1961	5	FD	-10	10	0.3973796031767462	0.004860136091327261	0.01885006301213218	0.05709681610113593	1.0
PTBXL	4735	1961	6	FD	-10	10	0.5412418805186533	0.004791739745251087	0.018885471883456344	0.06332764867327932	1.0
PTBXL	4735	1961	7	FD	-10	10	0.42305615566918947	0.004084466689046176	0.0165606924623362	0.06597501026610557	1.0
PTBXL	4735	1961	1	FD	10	-10	0.18957753512915668	0.005435603684607568	0.021216459123966174	0.06132698372560253	1.0
PTBXL	4735	1961	2	FD	10	-10	0.19958137041816318	0.006445737258673869	0.02537794744782098	0.06509104412460312	1.0
PTBXL	4735	1961	3	FD	10	-10	0.3240500635475899	0.005307502880399071	0.021616014933531297	0.08015152212769847	1.0
PTBXL	4735	1961	4	FD	10	-10	0.5040259201186239	0.005604124332451711	0.021473176876375462	0.05661223152940516	1.0
PTBXL	4735	1961	5	FD	10	-10	0.4244104527798065	0.006421397664533215	0.025044283528022328	0.05704565688094039	1.0
PTBXL	4735	1961	6	FD	10	-10	0.35549279477188855	0.006340164241471584	0.02514595765603508	0.06330614438496975	1.0
PTBXL	4735	1961	7	FD	10	-10	0.407661730400614	0.005185880310291244	0.0211431553844257	0.0659077413966339	1.0
PTBXL	4735	1961	1	FD	10	10	0.24369836669889444	0.004780923113252034	0.018635265236761633	0.0613237857403757	1.0
PTBXL	4735	1961	2	FD	10	10	0.22094687374176175	0.005544446386334162	0.021760648235021007	0.06509076653768393	1.0
PTBXL	4735	1961	3	FD	10	10	0.3159885729780494	0.004665370038863686	0.018920715723686928	0.08015915638008643	1.0
PTBXL	4735	1961	4	FD	10	10	0.5021322499913481	0.004895194523270689	0.018749003945116655	0.05661119436836818	1.0
PTBXL	4735	1961	5	FD	10	10	0.4268770776980542	0.005537183935809667	0.021519186634493762	0.05709010254777117	1.0
PTBXL	4735	1961	6	FD	10	10	0.5604145893804042	0.005442703583380334	0.021553412414626345	0.0633035070053759	1.0
PTBXL	4735	1961	7	FD	10	10	0.42131766797474207	0.004546055399013386	0.01853355923598522	0.06590774826075163	1.0
PTBXL	4735	1961	1	SPEC	-10	-10	0.40973806758144105	0.006023751434174953	0.019117618158858637	0.18524901246282993	1.0
PTBXL	4735	1961	2	SPEC	-10	-10	0.8701280394170048	0.006734617687852299	0.02223511195530885	0.17804045626589474	1.0
PTBXL	4735	1961	3	SPEC	-10	-10	0.40689234466310314	0.005901431456662307	0.019525990001603558	0.19004955765850937	1.0
PTBXL	4735	1961	4	SPEC	-10	-10	0.47748228796163333	0.006042270947537154	0.01923610549283376	0.1317472013615983	1.0
PTBXL	4735	1961	5	SPEC	-10	-10	0.539952412308055	0.006593912939768729	0.021951590687099856	0.13452763800389686	1.0
PTBXL	4735	1961	6	SPEC	-10	-10	1.0029516655212647	0.006625293920325572	0.022059882189368087	0.1521561931534039	1.0
PTBXL	4735	1961	7	SPEC	-10	-10	0.5045548185132599	0.005537230778515015	0.018935128369229504	0.16974934061010333	1.0
PTBXL	4735	1961	1	SPEC	-10	10	0.40736342206222914	0.005391398206269082	0.01706169118634868	0.18522672339023402	1.0
PTBXL	4735	1961	2	SPEC	-10	10	0.8269923219881044	0.005931880740326595	0.019488198640467008	0.1780675340576606	1.0
PTBXL	4735	1961	3	SPEC	-10	10	0.409219087369757	0.005284785848929957	0.01738789921150924	0.19004398252047697	1.0
PTBXL	4735	1961	4	SPEC	-10	10	0.5191011740729831	0.005372343122847175	0.017081403191967923	0.13174237546031722	1.0
PTBXL	4735	1961	5	SPEC	-10	10	0.5543455114061788	0.005857768943477228	0.01930631845061132	0.13478096298652564	1.0
PTBXL	4735	1961	6	SPEC	-10	10	0.9257242000411648	0.00582261579206186	0.01932621580219994	0.15214124666834772	1.0
PTBXL	4735	1961	7	SPEC	-10	10	0.5341899560772676	0.004929899551409877	0.016855555127622237	0.16974942866006798	1.0
PTBXL	4735	1961	1	SPEC	10	-10	0.3987828513240555	0.006777307562543754	0.02169812726072196	0.1851381242556431	1.0
PTBXL	4735	1961	2	SPEC	10	-10	0.7535848926965484	0.007783550631121201	0.025873866594871887	0.17789002030228038	1.0
PTBXL	4735	1961	3	SPEC	10	-10	0.4619440984409081	0.00657037534741202	0.02204814272906064	0.19049059821601755	1.0
PTBXL	4735	1961	4	SPEC	10	-10	0.4426559980334484	0.006899121115529715	0.022032019208156034	0.1317332069100411	1.0
PTBXL	4735	1961	5	SPEC	10	-10	0.5075448376800188	0.007651404535407708	0.025579487025314405	0.1344907968632533	1.0
PTBXL	4735	1961	6	SPEC	10	-10	1.0982669293190552	0.007661590945802812	0.02568556030800933	0.1521410899110923	1.0
PTBXL	4735	1961	7	SPEC	10	-10	0.5058089542362487	0.006237418818372706	0.02149813263957931	0.16958051424553908	1.0
PTBXL	4735	1961	1	SPEC	10	10	0.3974675355256056	0.005973854414110144	0.019069800772857276	0.18511583883981006	1.0
PTBXL	4735	1961	2	SPEC	10	10	0.7210879331359895	0.006712455728407873	0.022201494156203247	0.1779171409051298	1.0
PTBXL	4735	1961	3	SPEC	10	10	0.45759678911323887	0.005790996891770547	0.019320147696238292	0.19048491997504513	1.0
PTBXL	4735	1961	4	SPEC	10	10	0.4940755477396102	0.0060334525225471045	0.019242622546240436	0.13172838135178921	1.0
PTBXL	4735	1961	5	SPEC	10	10	0.5287206431152675	0.006655313351879905	0.02202505992292687	0.13474419825916475	1.0
PTBXL	4735	1961	6	SPEC	10	10	0.9960332711899859	0.006592394679315772	0.022030249789564464	0.15212614026685564	1.0
PTBXL	4735	1961	7	SPEC	10	10	0.5389479191880366	0.0054686654595437634	0.018845401680446478	0.16958060236579386	1.0
PTBXL	7055	3755	1	FD	-10	-10	0.3099002358707411	0.0029167729334038236	0.02243987407592616	0.13447533499127884	1.0
PTBXL	7055	3755	2	FD	-10	-10	0.29338720631652077	0.003218864493435766	0.024632830317599653	0.13998548728832813	1.0
PTBXL	7055	3755	3	FD	-10	-10	0.3619689883935125	0.0033517356898781813	0.022412705646767776	0.1401642024676083	1.0
PTBXL	7055	3755	4	FD	-10	-10	0.4047193036098687	0.003007660785965134	0.021686176211331055	0.13511064722802274	1.0
PTBXL	7055	3755	5	FD	-10	-10	0.23716790276226185	0.0031241534681578013	0.02474640245241467	0.13708450786371384	1.0
PTBXL	7055	3755	6	FD	-10	-10	0.30886191359454596	0.0034230680742179985	0.024263350727879503	0.1099861309424034	1.0
PTBXL	7055	3755	7	FD	-10	-10	0.35748172952227625	0.0028843981030597424	0.020791883540053777	0.11736619803946924	1.0
PTBXL	7055	3755	8	FD	-10	-10	0.37691495383962187	0.0029094302146393447	0.02156783572724132	0.15676423962032032	1.0
PTBXL	7055	3755	1	FD	-10	10	0.36331133057524906	0.0026836414235611454	0.02014778453995388	0.13418170854391628	1.0
PTBXL	7055	3755	2	FD	-10	10	0.29626354093239654	0.002940525129996794	0.02192750854664093	0.14126972914432703	1.0
PTBXL	7055	3755	3	FD	-10	10	0.3891850845843047	0.0031961422965216184	0.020289104307175888	0.1412790147482653	1.0
PTBXL	7055	3755	4	FD	-10	10	0.4140953038128572	0.0027736719288893553	0.019549301882757643	0.1346038402270034	1.0
PTBXL	7055	3755	5	FD	-10	10	0.24622293410549173	0.002820359510391017	0.02196080597429274	0.13692411599837312	1.0
PTBXL	7055	3755	6	FD	-10	10	0.4147874983022349	0.00313264731085138	0.021542434240104918	0.11019500601873547	1.0
PTBXL	7055	3755	7	FD	-10	10	0.3597538947634562	0.002620939766938688	0.018676754330822394	0.11728407751175325	1.0
PTBXL	7055	3755	8	FD	-10	10	0.36080587589172936	0.002709874132089817	0.01955003425902756	0.15612822407389798	1.0
PTBXL	7055	3755	1	FD	10	-10	0.2974784117567669	0.0031898525538782813	0.02534803511979182	0.1348797322053147	1.0
PTBXL	7055	3755	2	FD	10	-10	0.286215354422878	0.0036429747909855425	0.028263178770347855	0.1403156743746979	1.0
PTBXL	7055	3755	3	FD	10	-10	0.3374807342680529	0.0037534322489622433	0.02540893437232991	0.14075431292525128	1.0
PTBXL	7055	3755	4	FD	10	-10	0.41217105696834616	0.003313430844085266	0.02443379698020912	0.13548695199699767	1.0
PTBXL	7055	3755	5	FD	10	-10	0.2663833588291246	0.0035236871426667475	0.028250800304123535	0.13750348992403352	1.0
PTBXL	7055	3755	6	FD	10	-10	0.26885025369907367	0.0038875192559510007	0.028097686206212075	0.10813741149269517	1.0
PTBXL	7055	3755	7	FD	10	-10	0.3482181388066884	0.0031817808873585854	0.02338424383860561	0.11730457243189943	1.0
PTBXL	7055	3755	8	FD	10	-10	0.30204198247739555	0.00321007950069014	0.024137403823811986	0.15752918673505553	1.0
PTBXL	7055	3755	1	FD	10	10	0.3590170273030628	0.002894225842761883	0.022413939339395107	0.1345802550355558	1.0
PTBXL	7055	3755	2	FD	10	10	0.2904681529441672	0.0032684094465892082	0.024689956968744344	0.14160243086606752	1.0
PTBXL	7055	3755	3	FD	10	10	0.3712416849292567	0.0035272958236511704	0.022637253277655235	0.1418606371435049	1.0
PTBXL	7055	3755	4	FD	10	10	0.42177343915304194	0.0030159409381629093	0.021722276169582593	0.1349744204028505	1.0
PTBXL	7055	3755	5	FD	10	10	0.2726766881554186	0.0031235469339032872	0.024603560767120676	0.1373411642684613	1.0
PTBXL	7055	3755	6	FD	10	10	0.3950449001572016	0.003492255166876101	0.024466318056478163	0.10836655405274583	1.0
PTBXL	7055	3755	7	FD	10	10	0.35184745180748805	0.002852341242952837	0.020715292334340905	0.11722221580370416	1.0
PTBXL	7055	3755	8	FD	10	10	0.2928463037547187	0.0029516757277170467	0.02157991181856476	0.1568811593160064	1.0
PTBXL	7055	3755	1	SPEC	-10	-10	1.3650084722604305	0.003920598019991715	0.022841305032875025	0.21836373743011328	1.0
PTBXL	7055	3755	2	SPEC	-10	-10	0.4380773549336832	0.004289243178911783	0.024941405877160653	0.22145227084986824	1.0
PTBXL	7055	3755	3	SPEC	-10	-10	0.7509604322552589	0.004735906613805003	0.022853819204300838	0.21202768984950163	1.0
PTBXL	7055	3755	4	SPEC	-10	-10	0.6523425690299729	0.0040160977463974895	0.022039855638143296	0.18732817187570366	1.0
PTBXL	7055	3755	5	SPEC	-10	-10	0.33789276293551657	0.004065127156861315	0.024975602260901644	0.24319744772881333	1.0
PTBXL	7055	3755	6	SPEC	-10	-10	0.43210365631494807	0.004683475998298949	0.024703235143982347	0.1833906574791914	1.0
PTBXL	7055	3755	7	SPEC	-10	-10	0.6240094961470702	0.003835216123716778	0.021177972018312865	0.18966992029816654	1.0
PTBXL	7055	3755	8	SPEC	-10	-10	0.643859794840642	0.003986673485533748	0.02188671264914089	0.22730475934133504	1.0
PTBXL	7055	3755	1	SPEC	-10	10	1.2629940592302356	0.0036769646922733272	0.020569709283693973	0.21901543621383973	1.0
PTBXL	7055	3755	2	SPEC	-10	10	0.4359743585512089	0.003960200903209855	0.022237300931327014	0.224635919324964	1.0
PTBXL	7055	3755	3	SPEC	-10	10	0.7412808346996353	0.004558514876109197	0.0207908261680307	0.21289608628117654	1.0
PTBXL	7055	3755	4	SPEC	-10	10	0.6721702026380219	0.003757012393611617	0.019939376219276234	0.18739922657786315	1.0
PTBXL	7055	3755	5	SPEC	-10	10	0.39466612448587435	0.003719888415923174	0.022199949846703267	0.24331938555671376	1.0
PTBXL	7055	3755	6	SPEC	-10	10	0.6562110528168629	0.004385995717349635	0.02204420208108074	0.19025663763959288	1.0
PTBXL	7055	3755	7	SPEC	-10	10	0.614644020226408	0.003506605587742088	0.019051189255349356	0.1901013615658316	1.0
PTBXL	7055	3755	8	SPEC	-10	10	0.626163647748043	0.003760297154031015	0.019895449030603484	0.22609055794938743	1.0
PTBXL	7055	3755	1	SPEC	10	-10	1.4643892996682144	0.0042810594583702595	0.025749426056355728	0.218399986438404	1.0
PTBXL	7055	3755	2	SPEC	10	-10	0.42788744131134665	0.004850820286073898	0.028616300365094948	0.2215317997917643	1.0
PTBXL	7055	3755	3	SPEC	10	-10	0.8008602008598509	0.005306522796452793	0.02592222074268495	0.2118514245431265	1.0
PTBXL	7055	3755	4	SPEC	10	-10	0.6541111349023004	0.004397956405548185	0.024794606313435212	0.18725556289766682	1.0
PTBXL	7055	3755	5	SPEC	10	-10	0.37663197236747464	0.00454765066038332	0.02849015289918627	0.24393388030538452	1.0
PTBXL	7055	3755	6	SPEC	10	-10	0.46479197291060825	0.005285279409465636	0.028542023252832473	0.18115982271493714	1.0
PTBXL	7055	3755	7	SPEC	10	-10	0.6169947930301323	0.004216655139042485	0.023776142015223888	0.18887773825080625	1.0
PTBXL	7055	3755	8	SPEC	10	-10	0.6800896779492548	0.004345414768602768	0.02450282554014352	0.22917641688686213	1.0
PTBXL	7055	3755	1	SPEC	10	10	1.3375112767074049	0.003962846529899165	0.022838359100673236	0.2190581474525297	1.0
PTBXL	7055	3755	2	SPEC	10	10	0.42689224181104524	0.004399775355185114	0.025038359880388987	0.22472539770572783	1.0
PTBXL	7055	3755	3	SPEC	10	10	0.7836389113852128	0.005034446511878049	0.023209684089369964	0.21272903285040112	1.0
PTBXL	7055	3755	4	SPEC	10	10	0.6760633647145519	0.004063465874887421	0.02212292335407886	0.18732803951676366	1.0
PTBXL	7055	3755	5	SPEC	10	10	0.4358757657148734	0.004089019831162968	0.024852828833962826	0.2440512823537476	1.0
PTBXL	7055	3755	6	SPEC	10	10	0.7154853527328362	0.004862898615722434	0.024980515027187566	0.1881358408985227	1.0
PTBXL	7055	3755	7	SPEC	10	10	0.6073527556031496	0.0038045093617383357	0.021093482456981016	0.18931425216103553	1.0
PTBXL	7055	3755	8	SPEC	10	10	0.6560492920094544	0.004050201070679828	0.02196951762636611	0.2279145332136034	1.0
PTBXL	14750	8203	1	FD	-10	-10	0.3296743254589834	0.0025100185661616364	0.013213117459811106	0.09401001819584577	1.0
PTBXL	14750	8203	2	FD	-10	-10	0.3642952382168408	0.0026470597194270563	0.013157009573673087	0.12329808566869484	1.0
PTBXL	14750	8203	3	FD	-10	-10	0.25077047009227416	0.002234837293455811	0.01152970679980459	0.11354279177371887	1.0
PTBXL	14750	8203	4	FD	-10	-10	0.30297892223159395	0.0021198004780706914	0.010874289395291968	0.09057937922764357	1.0
PTBXL	14750	8203	5	FD	-10	-10	0.21268744245704152	0.002528576631790031	0.013377127014439317	0.09220108336014343	1.0
PTBXL	14750	8203	6	FD	-10	-10	0.24445370143071185	0.002469494432723375	0.012494580574561815	0.14268607367434535	1.0
PTBXL	14750	8203	7	FD	-10	-10	0.268422123273196	0.0022040344816122996	0.01131768088914636	0.11575622034423122	1.0
PTBXL	14750	8203	8	FD	-10	-10	0.3228266750206349	0.0021543347727538504	0.01126039832763005	0.11971175866197335	1.0
PTBXL	14750	8203	1	FD	-10	10	0.3320763299565965	0.0022587373206030504	0.011819630110160762	0.09400080041998274	1.0
PTBXL	14750	8203	2	FD	-10	10	0.3556721023251483	0.0023892842704992838	0.011764324411906479	0.1233202208167097	1.0
PTBXL	14750	8203	3	FD	-10	10	0.2261908346223215	0.00202759728276183	0.010414021330809976	0.11351520737431826	1.0
PTBXL	14750	8203	4	FD	-10	10	0.30052289078317074	0.0019186497638902509	0.009839987716336953	0.09057933830259768	1.0
PTBXL	14750	8203	5	FD	-10	10	0.1989587894454353	0.002264284469046715	0.01194156267790914	0.09218179497111283	1.0
PTBXL	14750	8203	6	FD	-10	10	0.24966405967139585	0.0022092094727707524	0.011159014400237822	0.14267534989599182	1.0
PTBXL	14750	8203	7	FD	-10	10	0.26417304142070663	0.0020082476045590655	0.010254580167658848	0.11577178993174363	1.0
PTBXL	14750	8203	8	FD	-10	10	0.3193106686496506	0.0019564656749737875	0.01018022594352931	0.11970722990070952	1.0
PTBXL	14750	8203	1	FD	10	-10	0.33887308906084157	0.0028291885678901384	0.014990782219574684	0.09393815260594557	1.0
PTBXL	14750	8203	2	FD	10	-10	0.38570257016164194	0.002979786360369674	0.01491739003713476	0.12324166094412697	1.0
PTBXL	14750	8203	3	FD	10	-10	0.26713861386246684	0.0024902445420121474	0.012913876507750074	0.11353386893377351	1.0
PTBXL	14750	8203	4	FD	10	-10	0.2741083408284616	0.0023430647754007767	0.012102989820379703	0.09055946076223154	1.0
PTBXL	14750	8203	5	FD	10	-10	0.21805821865261205	0.0028502495824445084	0.015230042907494749	0.09214002219571749	1.0
PTBXL	14750	8203	6	FD	10	-10	0.23652126926012737	0.00277249588726073	0.014143364435459483	0.1426263431215366	1.0
PTBXL	14750	8203	7	FD	10	-10	0.26795614848432286	0.002438651883961341	0.012610251438001447	0.1156745247589051	1.0
PTBXL	14750	8203	8	FD	10	-10	0.3350698693831846	0.0024119521381615865	0.012613381102544874	0.11971199719153418	1.0
PTBXL	14750	8203	1	FD	10	10	0.34044622049696144	0.002508340097052639	0.013210569002922645	0.09392895899787206	1.0
PTBXL	14750	8203	2	FD	10	10	0.37337196910495024	0.0026491094188653102	0.013135437514228855	0.12326384849664802	1.0
PTBXL	14750	8203	3	FD	10	10	0.2380092251436092	0.002231599280290354	0.01152042935242878	0.113506277016557	1.0
PTBXL	14750	8203	4	FD	10	10	0.2744327883226393	0.0020972387968508075	0.010830477393630716	0.09055941983364914	1.0
PTBXL	14750	8203	5	FD	10	10	0.2019421369901088	0.002512711780526468	0.013383418542266374	0.09212073724488334	1.0
PTBXL	14750	8203	6	FD	10	10	0.2433150962250606	0.0024443450942370254	0.012448238015928054	0.14261561811780024	1.0
PTBXL	14750	8203	7	FD	10	10	0.26330028092606833	0.0021965849768648513	0.011293852730455592	0.11569012898699377	1.0
PTBXL	14750	8203	8	FD	10	10	0.3298593252989171	0.002165106001329072	0.011271579131453213	0.11970746836336363	1.0
PTBXL	14750	8203	1	SPEC	-10	-10	0.8927552354486533	0.0031394726946736527	0.013410823694487133	0.18861248560219102	1.0
PTBXL	14750	8203	2	SPEC	-10	-10	0.5964384610368321	0.003495713303255833	0.013487954543350578	0.27591420238678593	1.0
PTBXL	14750	8203	3	SPEC	-10	-10	1.5509610003194054	0.0027862810622084184	0.011712274123589508	0.27041115706747043	1.0
PTBXL	14750	8203	4	SPEC	-10	-10	0.5263176024025005	0.002640656664819123	0.011087016992046127	0.21240464354680783	1.0
PTBXL	14750	8203	5	SPEC	-10	-10	0.5017847398931756	0.00315944619225761	0.013626444119328984	0.200894044611998	1.0
PTBXL	14750	8203	6	SPEC	-10	-10	0.6964881896135489	0.0031547000027006165	0.012764154450455208	0.28550630146449885	1.0
PTBXL	14750	8203	7	SPEC	-10	-10	0.5754777322031942	0.0027497661270178587	0.011515064689149769	0.22195223042344342	1.0
PTBXL	14750	8203	8	SPEC	-10	-10	0.6141005877618847	0.0026886424004588577	0.01147351087425954	0.2464368546105452	1.0
PTBXL	14750	8203	1	SPEC	-10	10	0.8730080693469222	0.0028404797953913955	0.012012936618111958	0.18873225639469415	1.0
PTBXL	14750	8203	2	SPEC	-10	10	0.5944662614031002	0.0031676076542693607	0.012079119048027902	0.2758626593020164	1.0
PTBXL	14750	8203	3	SPEC	-10	10	1.402506765701999	0.0025368411771763463	0.010586252959142436	0.2702814909959941	1.0
PTBXL	14750	8203	4	SPEC	-10	10	0.5272274006740503	0.0023917395176611084	0.010033842965734726	0.21240316209783247	1.0
PTBXL	14750	8203	5	SPEC	-10	10	0.47220027861347164	0.0028399868613243986	0.012173575901120436	0.20079709623382877	1.0
PTBXL	14750	8203	6	SPEC	-10	10	0.6715966217694724	0.0028266517198000467	0.011402938025721709	0.28546655928405656	1.0
PTBXL	14750	8203	7	SPEC	-10	10	0.5548552373531438	0.0025171310347529654	0.010443068121667507	0.22199527858275755	1.0
PTBXL	14750	8203	8	SPEC	-10	10	0.6328281764611835	0.00245100751103994	0.01038371737779754	0.24645937820163713	1.0
PTBXL	14750	8203	1	SPEC	10	-10	0.9666104430743042	0.0035225637472198787	0.015200170590319258	0.1884852097110084	1.0
PTBXL	14750	8203	2	SPEC	10	-10	0.6131112629505813	0.003908902414122066	0.015267675907963893	0.27579569752198335	1.0
PTBXL	14750	8203	3	SPEC	10	-10	1.6921452155690613	0.00308950200441972	0.01310754590551048	0.2705172919237882	1.0
PTBXL	14750	8203	4	SPEC	10	-10	0.5215511469266124	0.002904864670804026	0.01232246485431218	0.21240803308966544	1.0
PTBXL	14750	8203	5	SPEC	10	-10	0.5029451696034357	0.0035065442808378386	0.01545739157505408	0.20054623912518998	1.0
PTBXL	14750	8203	6	SPEC	10	-10	0.7443580030852004	0.003513270792263106	0.014417713654348423	0.28538610483126525	1.0
PTBXL	14750	8203	7	SPEC	10	-10	0.5966579931204467	0.0030274426174941456	0.012816724345946535	0.2217253598909838	1.0
PTBXL	14750	8203	8	SPEC	10	-10	0.6071888499873093	0.0030058876689345597	0.012848537728385089	0.24644073831359672	1.0
PTBXL	14750	8203	1	SPEC	10	10	0.9354483533472824	0.00314038987820244	0.013413596444162705	0.18860519850458374	1.0
PTBXL	14750	8203	2	SPEC	10	10	0.6088372112739506	0.0034892788935488397	0.013465191417587388	0.27574423164319595	1.0
PTBXL	14750	8203	3	SPEC	10	10	1.5115089309664247	0.0027786553608050513	0.01170138108035585	0.27038747330884605	1.0
PTBXL	14750	8203	4	SPEC	10	10	0.5230584455926293	0.0026019343496309663	0.011028383260782091	0.21240655028506095	1.0
PTBXL	14750	8203	5	SPEC	10	10	0.46951759694998607	0.003103765272465447	0.013594046397603827	0.20044924781582427	1.0
PTBXL	14750	8203	6	SPEC	10	10	0.7107000037573014	0.003102497319909154	0.012693271250262306	0.2853463237068569	1.0
PTBXL	14750	8203	7	SPEC	10	10	0.5715405782954176	0.002739935312031275	0.011489495926391263	0.22176862539555978	1.0
PTBXL	14750	8203	8	SPEC	10	10	0.6286733555117557	0.0027085882464086926	0.011493709785623349	0.24646326063791976	1.0
PTBXL	2987	17995	1	FD	-10	-10	0.7584444917587022	0.002686564606526584	0.01271240960892513	0.0673014405731468	1.0
PTBXL	2987	17995	2	FD	-10	-10	0.2993116537993352	0.002526675726517581	0.01126414558133683	0.10908890753391937	1.0
PTBXL	2987	17995	3	FD	-10	-10	0.2790230963420431	0.002636339178084792	0.01252322751917804	0.07831555035791325	1.0
PTBXL	2987	17995	4	FD	-10	-10	0.2794152910484205	0.002242926662458708	0.010703623575645353	0.08929645753332774	1.0
PTBXL	2987	17995	5	FD	-10	-10	0.3846032728347778	0.0028222863239519415	0.013648435632739235	0.10429161353104721	1.0
PTBXL	2987	17995	6	FD	-10	-10	0.2854157680979076	0.002735579612923143	0.012799417661976138	0.09509361807114197	1.0
PTBXL	2987	17995	7	FD	-10	-10	0.26084614795246985	0.002412725335591965	0.010512688046918515	0.1006208676431435	1.0
PTBXL	2987	17995	8	FD	-10	-10	0.35853446798300087	0.0026026431603078264	0.012195069434766339	0.10746758906573295	1.0
PTBXL	2987	17995	9	FD	-10	-10	0.2960130407756048	0.0027760466371258715	0.013721107011360242	0.07132071781545238	1.0
PTBXL	2987	17995	10	FD	-10	-10	0.2358974033098476	0.002447908146098112	0.013211907170212357	0.09106518979359897	1.0
PTBXL	2987	17995	11	FD	-10	-10	0.26682289396138104	0.0025842369320387437	0.012804831002955656	0.12025627631950964	1.0
PTBXL	2987	17995	1	FD	-10	10	0.6708859477346165	0.002423061293293019	0.011283110382822776	0.06715769926053049	1.0
PTBXL	2987	17995	2	FD	-10	10	0.3008988311509529	0.002273023918025716	0.010119838301321923	0.10908542900611003	1.0
PTBXL	2987	17995	3	FD	-10	10	0.30632698822103815	0.0023518495901571697	0.011135419309028342	0.0783116561900375	1.0
PTBXL	2987	17995	4	FD	-10	10	0.29473451933578126	0.002082155268736441	0.009734666978647832	0.08940774431357064	1.0
PTBXL	2987	17995	5	FD	-10	10	0.37830065938437046	0.002522318462408415	0.01209538206486128	0.10415497904128734	1.0
PTBXL	2987	17995	6	FD	-10	10	0.2839287622643458	0.0025407602998391956	0.01154722681634421	0.09499550049718185	1.0
PTBXL	2987	17995	7	FD	-10	10	0.27222797305349655	0.002182301897743043	0.0094928937231066	0.10061357214592793	1.0
PTBXL	2987	17995	8	FD	-10	10	0.3422525192477987	0.0023569853074876233	0.01091339720745404	0.10730265725997111	1.0
PTBXL	2987	17995	9	FD	-10	10	0.2731610491823056	0.002501253115802454	0.012257383957011677	0.07118246637188808	1.0
PTBXL	2987	17995	10	FD	-10	10	0.23092110052475823	0.002187496667983614	0.011770269207653344	0.09105824461419339	1.0
PTBXL	2987	17995	11	FD	-10	10	0.26390706949634213	0.0023102050667116844	0.0114039529561801	0.12023234559898162	1.0
PTBXL	2987	17995	1	FD	10	-10	0.6494525175630785	0.0030694172383168112	0.0146142861021066	0.06731661888341488	1.0
PTBXL	2987	17995	2	FD	10	-10	0.29418501175750766	0.0028298353693137187	0.012668629565228016	0.10906850825375498	1.0
PTBXL	2987	17995	3	FD	10	-10	0.2785145530054175	0.0029785981672387084	0.014254967093353024	0.0782433084011082	1.0
PTBXL	2987	17995	4	FD	10	-10	0.2591110940579354	0.002473693710941616	0.011884193987117878	0.08917118118891482	1.0
PTBXL	2987	17995	5	FD	10	-10	0.23942742972524333	0.003252753167182751	0.015743335250334688	0.1042934682761789	1.0
PTBXL	2987	17995	6	FD	10	-10	0.22543041637360328	0.003122481581587035	0.014687997548020124	0.09511202248576489	1.0
PTBXL	2987	17995	7	FD	10	-10	0.2684384878393795	0.002670210944199909	0.011757028348488477	0.10077895868199202	1.0
PTBXL	2987	17995	8	FD	10	-10	0.3213723084888478	0.00293038360538563	0.01383003383476906	0.10745870562765439	1.0
PTBXL	2987	17995	9	FD	10	-10	0.29835334288823123	0.003158577068139776	0.015734003816880292	0.07126368770347907	1.0
PTBXL	2987	17995	10	FD	10	-10	0.2448352422937795	0.0027909552127830355	0.015069084151631934	0.09106518716297363	1.0
PTBXL	2987	17995	11	FD	10	-10	0.2638499605699175	0.002921333579026361	0.014599757360775916	0.12019633098922729	1.0
PTBXL	2987	17995	1	FD	10	10	0.5647141617194581	0.0027208670902116945	0.012746674281361633	0.0671728076143037	1.0
PTBXL	2987	17995	2	FD	10	10	0.2965351231311078	0.0025129095322664	0.01123468691431469	0.10906502964700293	1.0
PTBXL	2987	17995	3	FD	10	10	0.30933900630411143	0.002614773316389373	0.012472279416833109	0.07823942192034887	1.0
PTBXL	2987	17995	4	FD	10	10	0.278220048438684	0.002271269291452841	0.01068656430411291	0.08928288220374357	1.0
PTBXL	2987	17995	5	FD	10	10	0.251641246896053	0.0028553940116693125	0.013703887924393617	0.10415682874880738	1.0
PTBXL	2987	17995	6	FD	10	10	0.23154059831806012	0.002852114050094278	0.01302791439957314	0.095013731071913	1.0
PTBXL	2987	17995	7	FD	10	10	0.28023221350715805	0.002386753914344806	0.010491132434961139	0.10077163635921943	1.0
PTBXL	2987	17995	8	FD	10	10	0.30763672691937133	0.0026147991308705476	0.012192674213881762	0.10729371755593818	1.0
PTBXL	2987	17995	9	FD	10	10	0.2721865758073102	0.0027972935530877646	0.013812830780970061	0.07112549601322503	1.0
PTBXL	2987	17995	10	FD	10	10	0.23814114422856414	0.002456042679755029	0.01322018508487803	0.09105824197138945	1.0
PTBXL	2987	17995	11	FD	10	10	0.260941365082907	0.002569943674165798	0.012794347110886967	0.1201723999589905	1.0
PTBXL	2987	17995	1	SPEC	-10	-10	0.48528391415433075	0.003224751283202919	0.01307295583907713	0.15279380463832362	1.0
PTBXL	2987	17995	2	SPEC	-10	-10	0.4116786662773446	0.0031844537385311176	0.011671303095080991	0.22699596006912684	1.0
PTBXL	2987	17995	3	SPEC	-10	-10	0.4633931760387393	0.0031722007888616444	0.01289103893536674	0.2083892010598467	1.0
PTBXL	2987	17995	4	SPEC	-10	-10	0.4992248541780886	0.002871475684748912	0.011017596288678507	0.15656744647269566	1.0
PTBXL	2987	17995	5	SPEC	-10	-10	1.202069734515904	0.0034637975545930926	0.014079576997081756	0.23302733232971276	1.0
PTBXL	2987	17995	6	SPEC	-10	-10	0.3853706599084033	0.0033710347540284796	0.013204976923067397	0.2501552474090659	1.0
PTBXL	2987	17995	7	SPEC	-10	-10	0.656919097646774	0.0030766633465822597	0.010957630463360681	0.2677968965819605	1.0
PTBXL	2987	17995	8	SPEC	-10	-10	0.458900390712103	0.003214682173824969	0.012624943776686253	0.18909233460166772	1.0
PTBXL	2987	17995	9	SPEC	-10	-10	0.4341157237895324	0.003478509735183561	0.014121873492638081	0.17420229103816576	1.0
PTBXL	2987	17995	10	SPEC	-10	-10	0.6910564352733329	0.0031213234255369387	0.013532182036302175	0.2332350593966367	1.0
PTBXL	2987	17995	11	SPEC	-10	-10	0.44107368469792274	0.003312032223810564	0.013234298058315367	0.28320100295376993	1.0
PTBXL	2987	17995	1	SPEC	-10	10	0.4299843821821041	0.0029425216854421	0.011645586184651939	0.15212735757847096	1.0
PTBXL	2987	17995	2	SPEC	-10	10	0.4193460124085081	0.0028682390750100193	0.0104891990870032	0.22698342096714716	1.0
PTBXL	2987	17995	3	SPEC	-10	10	0.47678017210177526	0.0028377162245655035	0.011470198832453607	0.20836869166078043	1.0
PTBXL	2987	17995	4	SPEC	-10	10	0.49112373544882687	0.0027113147399237462	0.010074954048355844	0.15744795031019362	1.0
PTBXL	2987	17995	5	SPEC	-10	10	1.1027361057003666	0.0031290537026770053	0.012507183222423663	0.23218324126381448	1.0
PTBXL	2987	17995	6	SPEC	-10	10	0.386901056459935	0.0032005302440673814	0.011990146486157068	0.24779923150780253	1.0
PTBXL	2987	17995	7	SPEC	-10	10	0.6241394286987133	0.00278991872846471	0.00989863908996691	0.26775017030505194	1.0
PTBXL	2987	17995	8	SPEC	-10	10	0.48473254226266305	0.002942346414723248	0.011335426227167286	0.18818917757530676	1.0
PTBXL	2987	17995	9	SPEC	-10	10	0.4115271126466399	0.003159770339868905	0.012635481860213186	0.17356699957817204	1.0
PTBXL	2987	17995	10	SPEC	-10	10	0.74454145418734	0.0027948442830542067	0.012062360658939541	0.23320683775802672	1.0
PTBXL	2987	17995	11	SPEC	-10	10	0.45509398259178435	0.0029680938290337715	0.011791539136622467	0.2830917098312073	1.0
PTBXL	2987	17995	1	SPEC	10	-10	0.5377445780250926	0.0036685043876854956	0.01500892709868433	0.15285482849992138	1.0
PTBXL	2987	17995	2	SPEC	10	-10	0.4288059877049969	0.0035522571140943282	0.013112082233569605	0.2269401548850004	1.0
PTBXL	2987	17995	3	SPEC	10	-10	0.4715608706742424	0.003543206764948115	0.014637787855114747	0.20823475929737	1.0
PTBXL	2987	17995	4	SPEC	10	-10	0.4572965526741747	0.0031220426128027354	0.012202873554694418	0.1557034061204432	1.0
PTBXL	2987	17995	5	SPEC	10	-10	1.3086901340265535	0.00398618192098308	0.016236095988159626	0.23303432858353057	1.0
PTBXL	2987	17995	6	SPEC	10	-10	0.390460048531454	0.0038351072774574627	0.015136752006076537	0.25025887114746465	1.0
PTBXL	2987	17995	7	SPEC	10	-10	0.659512673244149	0.0033844317995355773	0.012226933077469387	0.2685328027293288	1.0
PTBXL	2987	17995	8	SPEC	10	-10	0.46331271930398327	0.003599287500180497	0.014296214811073023	0.18899937921468205	1.0
PTBXL	2987	17995	9	SPEC	10	-10	0.44307045904030373	0.003930234280630638	0.016159826525739242	0.17417763894149876	1.0
PTBXL	2987	17995	10	SPEC	10	-10	0.7185348250774864	0.003554236114405411	0.015430811736538376	0.2332359540000697	1.0
PTBXL	2987	17995	11	SPEC	10	-10	0.40347735184077216	0.003717787083931858	0.01505768543957828	0.2831920214258112	1.0
PTBXL	2987	17995	1	SPEC	10	10	0.46826607291563055	0.0032907507501558097	0.013139012587149617	0.15218773950640968	1.0
PTBXL	2987	17995	2	SPEC	10	10	0.4353983366433775	0.003158313127950013	0.011631923322472905	0.2269276136274859	1.0
PTBXL	2987	17995	3	SPEC	10	10	0.48560853780405455	0.0031194196006035413	0.012815987116421729	0.20821425628648213	1.0
PTBXL	2987	17995	4	SPEC	10	10	0.45279407041030156	0.002918187213415975	0.011033856898803821	0.1565927872853775	1.0
PTBXL	2987	17995	5	SPEC	10	10	1.1818959681008576	0.003537154306626183	0.014166513844736736	0.23219017848651255	1.0
PTBXL	2987	17995	6	SPEC	10	10	0.3915282383204507	0.003582190165757392	0.013513271501644202	0.24789969816504284	1.0
PTBXL	2987	17995	7	SPEC	10	10	0.6228880864107148	0.003033066195432065	0.010914866270651432	0.26848573884245824	1.0
PTBXL	2987	17995	8	SPEC	10	10	0.49175704438608975	0.003246836974559599	0.012645625483028968	0.18809583440887304	1.0
PTBXL	2987	17995	9	SPEC	10	10	0.41633140758245546	0.003510118051005227	0.014209705332060922	0.17354176412707334	1.0
PTBXL	2987	17995	10	SPEC	10	10	0.7752305389433275	0.0031340048939780857	0.013545132201447485	0.23320773173018072	1.0
PTBXL	2987	17995	11	SPEC	10	10	0.4240314004626099	0.0032789508087882183	0.013201490277004898	0.28308258691095767	1.0
PTBXL	17620	9056	1	FD	-10	-10	0.23983757422097962	0.002490665664414888	0.007683174640259125	0.06699176917804535	1.0
PTBXL	17620	9056	2	FD	-10	-10	1.135380625456811	0.0024124298266715123	0.00738723435636106	0.08932802563884508	1.0
PTBXL	17620	9056	3	FD	-10	-10	0.37912132048981184	0.00261125839032688	0.00827666727385852	0.05900654050551847	1.0
PTBXL	17620	9056	4	FD	-10	-10	0.2265261352132749	0.0023343904309982093	0.00784418677707674	0.07842808783974953	1.0
PTBXL	17620	9056	5	FD	-10	-10	0.3442528123874166	0.002475832499414989	0.007930763070357326	0.06936376742303195	1.0
PTBXL	17620	9056	6	FD	-10	-10	0.3632571179354591	0.002807279577785941	0.008725769474181057	0.08572786582421107	1.0
PTBXL	17620	9056	7	FD	-10	-10	0.23293083175664256	0.0026611062997080395	0.008033326476986779	0.08601368485925007	1.0
PTBXL	17620	9056	8	FD	-10	-10	0.30998371668087155	0.002418450311409634	0.007629118204359938	0.05789245983055804	1.0
PTBXL	17620	9056	1	FD	-10	10	0.26004079527820323	0.002243765381041047	0.006896185124149181	0.06703642432228013	1.0
PTBXL	17620	9056	2	FD	-10	10	1.0313991423872124	0.0022019180981896424	0.006691201056930945	0.08931605608053578	1.0
PTBXL	17620	9056	3	FD	-10	10	0.3842911356273326	0.0023565002456674145	0.007438582980863673	0.059109335289744026	1.0
PTBXL	17620	9056	4	FD	-10	10	0.26506692604467064	0.0021414231686202032	0.0071312018473914	0.0784902614396379	1.0
PTBXL	17620	9056	5	FD	-10	10	0.3517196302155504	0.002252138643173578	0.007163795057524272	0.06956655300688917	1.0
PTBXL	17620	9056	6	FD	-10	10	0.347420338996636	0.0024966769646815653	0.007754987598337788	0.08577622781090578	1.0
PTBXL	17620	9056	7	FD	-10	10	0.30232849955034596	0.0023778165281556035	0.007139569530089704	0.08599774886224153	1.0
PTBXL	17620	9056	8	FD	-10	10	0.3262425156478146	0.002196522796227109	0.006882205133229752	0.058049198571359595	1.0
PTBXL	17620	9056	1	FD	10	-10	0.1766500991589918	0.0027918397086173605	0.008636951898523098	0.06689163090268595	1.0
PTBXL	17620	9056	2	FD	10	-10	1.2273466468843388	0.0026696037689760053	0.00819245062913768	0.0892107850138187	1.0
PTBXL	17620	9056	3	FD	10	-10	0.3895887570826065	0.002962656113915729	0.00928628578219837	0.059005134129430384	1.0
PTBXL	17620	9056	4	FD	10	-10	0.2495861534551734	0.0026108937723408904	0.00881904393667607	0.07844746028208459	1.0
PTBXL	17620	9056	5	FD	10	-10	0.3353932544830111	0.002764161057622604	0.00889448900164835	0.06924631351684594	1.0
PTBXL	17620	9056	6	FD	10	-10	0.3725444611499967	0.0032160233681972662	0.010051864887755146	0.08567087661748389	1.0
PTBXL	17620	9056	7	FD	10	-10	0.21710833527343296	0.0029787292737211966	0.009031729695594555	0.08572592659271933	1.0
PTBXL	17620	9056	8	FD	10	-10	0.2679093609689205	0.0027007333595232123	0.008474536936511333	0.05786057573627105	1.0
PTBXL	17620	9056	1	FD	10	10	0.20690039203780713	0.0024789063737283004	0.007640231445741599	0.06693633106161942	1.0
PTBXL	17620	9056	2	FD	10	10	1.1020665220215746	0.002408256641495618	0.007333238028380746	0.08919885225458454	1.0
PTBXL	17620	9056	3	FD	10	10	0.39411252082314263	0.002633976521908908	0.008222871879284657	0.05910793606934709	1.0
PTBXL	17620	9056	4	FD	10	10	0.2899698934043665	0.0023620371523770884	0.007905125424933032	0.07850959811301658	1.0
PTBXL	17620	9056	5	FD	10	10	0.344780822397326	0.0024802292702695433	0.007923909936565407	0.06944930766448508	1.0
PTBXL	17620	9056	6	FD	10	10	0.3532182208009846	0.002805511532382377	0.00876207227727058	0.08571928349183677	1.0
PTBXL	17620	9056	7	FD	10	10	0.2974316651539201	0.002618399406583429	0.007895388112094294	0.08571003422230897	1.0
PTBXL	17620	9056	8	FD	10	10	0.2909510848985256	0.002420176709073698	0.0075424690045344505	0.05801740617617153	1.0
PTBXL	17620	9056	1	SPEC	-10	-10	0.44988150384761383	0.003150311508739739	0.008031689759346134	0.10715588196019424	1.0
PTBXL	17620	9056	2	SPEC	-10	-10	1.5505918903843594	0.0032411200523423697	0.0078064364746710194	0.1751812898507576	1.0
PTBXL	17620	9056	3	SPEC	-10	-10	0.4849415478429905	0.003425707958269855	0.00864194969663302	0.10240838390459979	1.0
PTBXL	17620	9056	4	SPEC	-10	-10	0.7029666067983373	0.0028409384887460474	0.008099820401516961	0.11189954719331956	1.0
PTBXL	17620	9056	5	SPEC	-10	-10	0.5387935413902609	0.003188795403152788	0.008271360890432728	0.18461082423194808	1.0
PTBXL	17620	9056	6	SPEC	-10	-10	0.6994480725258838	0.003604954997007038	0.009072108572833007	0.209291796248059	1.0
PTBXL	17620	9056	7	SPEC	-10	-10	0.38847018193023775	0.003443137041183486	0.008381328355094099	0.13257469870302818	1.0
PTBXL	17620	9056	8	SPEC	-10	-10	0.552598117599494	0.003191258501869983	0.008022641997156563	0.10794581931363278	1.0
PTBXL	17620	9056	1	SPEC	-10	10	0.4340486018222339	0.002854822925936278	0.007224018337952416	0.10723039945638156	1.0
PTBXL	17620	9056	2	SPEC	-10	10	1.4156678473712725	0.0029945983648420322	0.007113412736443861	0.1751205837021516	1.0
PTBXL	17620	9056	3	SPEC	-10	10	0.5467531291636283	0.0031035384617352398	0.007780710892193236	0.10253470936407386	1.0
PTBXL	17620	9056	4	SPEC	-10	10	0.6950093154636078	0.00265413689725944	0.00740639665900221	0.11256488987137558	1.0
PTBXL	17620	9056	5	SPEC	-10	10	0.5386917550373259	0.0029238442729076553	0.0074954520276318375	0.18510742057495883	1.0
PTBXL	17620	9056	6	SPEC	-10	10	0.7033170098754756	0.0032274917422334716	0.00807718607165106	0.20936854430660679	1.0
PTBXL	17620	9056	7	SPEC	-10	10	0.6287340214578702	0.003099077356046853	0.0074757955567514274	0.13251894732919894	1.0
PTBXL	17620	9056	8	SPEC	-10	10	0.6045781814126704	0.0029104440572059764	0.007252224124658538	0.10836908180184109	1.0
PTBXL	17620	9056	1	SPEC	10	-10	0.3990370596621638	0.0035023568489606356	0.009005742232363034	0.1067823407858356	1.0
PTBXL	17620	9056	2	SPEC	10	-10	1.658597225231078	0.003553229995534337	0.008638371568681812	0.17456290378212916	1.0
PTBXL	17620	9056	3	SPEC	10	-10	0.44908698320060103	0.00388163113019205	0.009700999349928584	0.10239589450165286	1.0
PTBXL	17620	9056	4	SPEC	10	-10	0.7752821580492478	0.0031238670363745035	0.009077322642519755	0.11192176614745539	1.0
PTBXL	17620	9056	5	SPEC	10	-10	0.5468573067392509	0.0035212973922026246	0.009250685621695823	0.18437329315557593	1.0
PTBXL	17620	9056	6	SPEC	10	-10	0.7640931754109789	0.004088715086965744	0.010409145452877307	0.20928955374007402	1.0
PTBXL	17620	9056	7	SPEC	10	-10	0.3864871376819664	0.00380463937727915	0.009386245648822556	0.13183227439909126	1.0
PTBXL	17620	9056	8	SPEC	10	-10	0.5023840948924205	0.0035473132235204667	0.008910974771207735	0.10783309028152498	1.0
PTBXL	17620	9056	1	SPEC	10	10	0.38742241572835856	0.0031288521308530347	0.00798340528152225	0.10685715636157753	1.0
PTBXL	17620	9056	2	SPEC	10	10	1.4972678150593166	0.0032459874786109236	0.007779591435646182	0.1745031007874002	1.0
PTBXL	17620	9056	3	SPEC	10	10	0.5228090701264861	0.0034645722838456284	0.008605579026252783	0.1025222421949658	1.0
PTBXL	17620	9056	4	SPEC	10	10	0.7577685759305133	0.00288114519023134	0.00818497914006244	0.11258839535656762	1.0
PTBXL	17620	9056	5	SPEC	10	10	0.5457948672449127	0.0031860576596874964	0.008268278689005051	0.18487133808677234	1.0
PTBXL	17620	9056	6	SPEC	10	10	0.7595209786584176	0.00359163747875714	0.009090339704302825	0.20936640472105625	1.0
PTBXL	17620	9056	7	SPEC	10	10	0.6578082700013813	0.0033701230227537616	0.00823578335149641	0.13177699177334679	1.0
PTBXL	17620	9056	8	SPEC	10	10	0.5662471920219049	0.0031924442246338454	0.007947678916552825	0.1082568582098858	1.0
PTBXL	17427	19670	1	FD	-10	-10	0.5870839129627485	0.003125585683882933	0.015356215045157285	0.16222829279779075	1.0
PTBXL	17427	19670	2	FD	-10	-10	0.27935487118637886	0.0028356341322727484	0.013817343922258826	0.13429490821503953	1.0
PTBXL	17427	19670	3	FD	-10	-10	0.3009443021726252	0.0031612342528935726	0.014943499661208764	0.11832550184090641	1.0
PTBXL	17427	19670	4	FD	-10	-10	0.2619095198825365	0.003345461703457091	0.01674122299952303	0.10220151043219063	1.0
PTBXL	17427	19670	5	FD	-10	-10	0.6992066784395299	0.0032267470526089886	0.014314257180531415	0.15384911647192331	1.0
PTBXL	17427	19670	6	FD	-10	-10	0.33907335964017427	0.0028068965402423644	0.013133011417662092	0.17368937284458502	1.0
PTBXL	17427	19670	7	FD	-10	-10	0.2372046985779998	0.002685369006597813	0.012972934788883169	0.13006888742228326	1.0
PTBXL	17427	19670	8	FD	-10	-10	0.3497882884971359	0.0028455033292069396	0.014279258883245395	0.08771969285065272	1.0
PTBXL	17427	19670	9	FD	-10	-10	0.4432028943091252	0.002991671176400558	0.014793884511718924	0.1537247218652967	1.0
PTBXL	17427	19670	1	FD	-10	10	0.5774660402728892	0.0027886578018400366	0.013596470450688692	0.16220110008724858	1.0
PTBXL	17427	19670	2	FD	-10	10	0.3267069115777704	0.00253804963783941	0.012285821532249823	0.13426491031026833	1.0
PTBXL	17427	19670	3	FD	-10	10	0.3273854476857185	0.0028612452960817057	0.013356431659942419	0.11814223350763091	1.0
PTBXL	17427	19670	4	FD	-10	10	0.2723832526281972	0.0029982919915734797	0.014809459597863514	0.10230057582239166	1.0
PTBXL	17427	19670	5	FD	-10	10	0.640955907995772	0.0029745701509951428	0.012944631223793367	0.1530460365242035	1.0
PTBXL	17427	19670	6	FD	-10	10	0.34370425624214285	0.002543557091065145	0.011813514692153512	0.17362423922847203	1.0
PTBXL	17427	19670	7	FD	-10	10	0.24807256577571954	0.0024668314083719305	0.011665408752098861	0.130231689130994	1.0
PTBXL	17427	19670	8	FD	-10	10	0.3528704862948788	0.002613104143221697	0.012855149408390894	0.08822668133084309	1.0
PTBXL	17427	19670	9	FD	-10	10	0.4450530975191569	0.0026617411924410132	0.013153453848756646	0.1537247492189373	1.0
PTBXL	17427	19670	1	FD	10	-10	0.6363041971600029	0.0035731948728799133	0.017530962421759257	0.16222490032591264	1.0
PTBXL	17427	19670	2	FD	10	-10	0.28959528696499254	0.0032253977243706547	0.015690755976476504	0.13430849097669054	1.0
PTBXL	17427	19670	3	FD	10	-10	0.2896727123335825	0.00352065087205123	0.01683555580799942	0.1184994087892144	1.0
PTBXL	17427	19670	4	FD	10	-10	0.2342045717735108	0.0038670653105297966	0.01946750248540447	0.10213464080556613	1.0
PTBXL	17427	19670	5	FD	10	-10	0.3961273736889408	0.003658525301198366	0.0163258285721195	0.15386064658528276	1.0
PTBXL	17427	19670	6	FD	10	-10	0.3408324494377655	0.0030427819046367484	0.014587787641259111	0.173832936101108	1.0
PTBXL	17427	19670	7	FD	10	-10	0.22201615510505437	0.003031037454412129	0.014681571552576489	0.13009539629346908	1.0
PTBXL	17427	19670	8	FD	10	-10	0.2571910233077208	0.0032122785428818443	0.016232109913627987	0.08772318610903375	1.0
PTBXL	17427	19670	9	FD	10	-10	0.3821211365948052	0.0033520131272709616	0.0167127357405635	0.1537760181678759	1.0
PTBXL	17427	19670	1	FD	10	10	0.6189444617218389	0.003133038428858086	0.015253521515307698	0.16219770242780973	1.0
PTBXL	17427	19670	2	FD	10	10	0.3416450013580015	0.0028408071430346266	0.013728229226438812	0.13427848460050054	1.0
PTBXL	17427	19670	3	FD	10	10	0.3208876218153006	0.0031371928549900558	0.014808092344953703	0.1183149767266443	1.0
PTBXL	17427	19670	4	FD	10	10	0.25013240178412666	0.003395785124509569	0.01687030438552482	0.1022338549773032	1.0
PTBXL	17427	19670	5	FD	10	10	0.3684801700335368	0.0033208540058091173	0.01453355294684069	0.1530572919934797	1.0
PTBXL	17427	19670	6	FD	10	10	0.3457972770634989	0.0027213930585325984	0.012945701037947559	0.17376727826605276	1.0
PTBXL	17427	19670	7	FD	10	10	0.23606163336017236	0.002743694240815491	0.013006220784026617	0.13025813713684514	1.0
PTBXL	17427	19670	8	FD	10	10	0.2719414482990195	0.0029068093081575587	0.01439617598691531	0.08823030123728688	1.0
PTBXL	17427	19670	9	FD	10	10	0.3918378349203809	0.002935799151457673	0.014627394841125362	0.15377604531037783	1.0
PTBXL	17427	19670	1	SPEC	-10	-10	0.611657419998814	0.004149880900335759	0.015822729018397975	0.18836229516898442	1.0
PTBXL	17427	19670	2	SPEC	-10	-10	0.8533840368607593	0.00384374881722193	0.014203210998527682	0.27111087629224917	1.0
PTBXL	17427	19670	3	SPEC	-10	-10	0.7099603594181925	0.004389988589107691	0.015454042301533084	0.2146687154178041	1.0
PTBXL	17427	19670	4	SPEC	-10	-10	0.5715331815829024	0.004420163238895223	0.017148271231680914	0.134693914151319	1.0
PTBXL	17427	19670	5	SPEC	-10	-10	0.4919022107193145	0.004422634222454975	0.014766023655606874	0.2533704962390062	1.0
PTBXL	17427	19670	6	SPEC	-10	-10	0.5120971182615888	0.003968326410121486	0.013669538774309514	0.27776365153920923	1.0
PTBXL	17427	19670	7	SPEC	-10	-10	0.4596447100579495	0.0034657728032553084	0.013306276899784843	0.227706375347625	1.0
PTBXL	17427	19670	8	SPEC	-10	-10	0.6775868168910711	0.0037366481656074474	0.01458348702688517	0.177988346268803	1.0
PTBXL	17427	19670	9	SPEC	-10	-10	0.5870760637470628	0.003795497481549774	0.015112088296220415	0.24843194719210043	1.0
PTBXL	17427	19670	1	SPEC	-10	10	0.5717404377783226	0.0037157029135012607	0.014032077749700923	0.18830364525706272	1.0
PTBXL	17427	19670	2	SPEC	-10	10	0.8155193563468526	0.0034458936661283792	0.012642167387009458	0.2710196038052987	1.0
PTBXL	17427	19670	3	SPEC	-10	10	0.6625408292868809	0.00400323458237893	0.013849977764271852	0.2144967526525517	1.0
PTBXL	17427	19670	4	SPEC	-10	10	0.5714048708903148	0.003990311323070305	0.015199541038867625	0.135227681436069	1.0
PTBXL	17427	19670	5	SPEC	-10	10	0.4958164113414925	0.0041547912819512554	0.01342724416648799	0.25058180541531966	1.0
PTBXL	17427	19670	6	SPEC	-10	10	0.5345964143192502	0.003602589146853243	0.012310720005518505	0.27767050229896684	1.0
PTBXL	17427	19670	7	SPEC	-10	10	0.4932626684085288	0.0032185946211867383	0.012014412128234885	0.22825120314124772	1.0
PTBXL	17427	19670	8	SPEC	-10	10	0.846128030687187	0.003474777457829236	0.013187353816048327	0.1785438436193402	1.0
PTBXL	17427	19670	9	SPEC	-10	10	0.5965561513996377	0.0033806388618831656	0.013439831571868021	0.248438568658757	1.0
PTBXL	17427	19670	1	SPEC	10	-10	0.5544810266016631	0.004726749616986833	0.01805804588563068	0.1882437181850397	1.0
PTBXL	17427	19670	2	SPEC	10	-10	0.9000321805925144	0.0043445878979599655	0.01612841239619252	0.2711703231204672	1.0
PTBXL	17427	19670	3	SPEC	10	-10	0.7681864083609274	0.004870272922520763	0.01738496897945214	0.2151532738943519	1.0
PTBXL	17427	19670	4	SPEC	10	-10	0.5561478735565154	0.005091055789639839	0.019921625755605705	0.1345029723436832	1.0
PTBXL	17427	19670	5	SPEC	10	-10	0.4885938038821485	0.004998259329273266	0.016824606166235573	0.25330200883851095	1.0
PTBXL	17427	19670	6	SPEC	10	-10	0.5114165557965239	0.004258432235834796	0.015113939384428688	0.2781908528381033	1.0
PTBXL	17427	19670	7	SPEC	10	-10	0.39784217057371296	0.0038848905769398945	0.01505310339159586	0.22785712843650252	1.0
PTBXL	17427	19670	8	SPEC	10	-10	0.636082428780032	0.004196777913147063	0.016549948983625638	0.17794863092753843	1.0
PTBXL	17427	19670	9	SPEC	10	-10	0.5790578808582892	0.004238421847937056	0.017057515295366265	0.2482956278802795	1.0
PTBXL	17427	19670	1	SPEC	10	10	0.5168350195359955	0.004159539169167391	0.015737661967469185	0.18818511367913265	1.0
PTBXL	17427	19670	2	SPEC	10	10	0.8514696742247264	0.0038329739833434296	0.014126071948068855	0.27107897601790154	1.0
PTBXL	17427	19670	3	SPEC	10	10	0.7073940201189771	0.004373767227166453	0.015333437199763027	0.2149780736422311	1.0
PTBXL	17427	19670	4	SPEC	10	10	0.5581991339116134	0.00450395466430499	0.017298312031829837	0.13503756242977452	1.0
PTBXL	17427	19670	5	SPEC	10	10	0.49341083043674433	0.004624982882854295	0.015061156427148243	0.25051308427138197	1.0
PTBXL	17427	19670	6	SPEC	10	10	0.5366111842405487	0.003816434148266372	0.013429164873903934	0.2780962154531714	1.0
PTBXL	17427	19670	7	SPEC	10	10	0.443096775001709	0.0035564567905111842	0.013390666514757978	0.22840133323633013	1.0
PTBXL	17427	19670	8	SPEC	10	10	0.8302389598818984	0.003846858369354483	0.01474374319137693	0.17850477842319554	1.0
PTBXL	17427	19670	9	SPEC	10	10	0.5907252523285326	0.0037163403550137114	0.014933048105576597	0.24830226375904454	1.0
PTBXL	8336	11468	1	FD	-10	-10	0.4187089170501354	0.0026751320218240844	0.005899659882139637	0.04854670498657127	1.0
PTBXL	8336	11468	2	FD	-10	-10	0.6992182117018557	0.005058936834575698	0.009098646158571116	0.09148062508472457	1.0
PTBXL	8336	11468	3	FD	-10	-10	0.72070189563221	0.0020048095701849095	0.008976188948255984	0.12850445639462268	1.0
PTBXL	8336	11468	4	FD	-10	-10	0.37312365247937135	0.005874141720014632	0.012251739117257283	0.12062116519622391	1.0
PTBXL	8336	11468	5	FD	-10	-10	0.292412648770698	0.003137903678193454	0.005819583640810734	0.08198231860383903	1.0
PTBXL	8336	11468	6	FD	-10	-10	0.32096238654242004	0.0035444964225549687	0.0074440464078817875	0.08154331185826179	1.0
PTBXL	8336	11468	7	FD	-10	-10	0.36549056133638214	0.0034626373993164134	0.006248389836242099	0.06135163415805968	1.0
PTBXL	8336	11468	8	FD	-10	-10	0.4437176175277396	0.006205727575403328	0.014105097252891118	0.12590465194200243	1.0
PTBXL	8336	11468	9	FD	-10	-10	0.45450474480440034	0.003213515540577499	0.007855919642034302	0.1910046967653812	1.0
PTBXL	8336	11468	1	FD	-10	10	0.4234308615809352	0.0024295577543042486	0.005463902284273219	0.04867349584764209	1.0
PTBXL	8336	11468	2	FD	-10	10	0.6536573035934211	0.0045690861055277384	0.00818583483447717	0.09147433040322794	1.0
PTBXL	8336	11468	3	FD	-10	10	0.6902416451976526	0.0019155116080578787	0.008636389039174179	0.1289109898779341	1.0
PTBXL	8336	11468	4	FD	-10	10	0.3716210603299897	0.005239549494248328	0.010911687151550798	0.12062745132875223	1.0
PTBXL	8336	11468	5	FD	-10	10	0.37788395153399756	0.0028149083200908315	0.005208782984537664	0.08198106319649999	1.0
PTBXL	8336	11468	6	FD	-10	10	0.3087411656734742	0.00330378990353741	0.006898899514739087	0.08192261335395735	1.0
PTBXL	8336	11468	7	FD	-10	10	0.3877277291769853	0.0030921244310645954	0.00562215388736795	0.06138263268017135	1.0
PTBXL	8336	11468	8	FD	-10	10	0.43222385699482885	0.005582477981004407	0.012678194088544674	0.1259136512735305	1.0
PTBXL	8336	11468	9	FD	-10	10	0.4396360860992986	0.0029702923680012083	0.007264574195288481	0.19100250197679675	1.0
PTBXL	8336	11468	1	FD	10	-10	0.3989745707868898	0.0029315388687034967	0.006402705210841645	0.04833070091476783	1.0
PTBXL	8336	11468	2	FD	10	-10	0.7445025606894982	0.005722261160080357	0.010320126162487571	0.09149158812991447	1.0
PTBXL	8336	11468	3	FD	10	-10	0.7382490773067072	0.0021776546892383376	0.009912409519042518	0.1280554426914823	1.0
PTBXL	8336	11468	4	FD	10	-10	0.24023701916390774	0.006698654865677795	0.013989634361092351	0.12061894308490427	1.0
PTBXL	8336	11468	5	FD	10	-10	0.283315061790612	0.003522060970436675	0.00652509131537615	0.08198605636331255	1.0
PTBXL	8336	11468	6	FD	10	-10	0.3367678313253065	0.0038938658392146577	0.008169626712822417	0.08191588294723635	1.0
PTBXL	8336	11468	7	FD	10	-10	0.37277970413858325	0.003029952586900657	0.005585062544711447	0.06276270324544746	1.0
PTBXL	8336	11468	8	FD	10	-10	0.46579022023864186	0.006919723576721291	0.015522422153894952	0.12590334861286592	1.0
PTBXL	8336	11468	9	FD	10	-10	0.463347666135071	0.0020258431637112436	0.005531219862054847	0.1992540100464198	1.0
PTBXL	8336	11468	1	FD	10	10	0.40654027006118315	0.0026275947041604925	0.005857784481978897	0.048458167222839264	1.0
PTBXL	8336	11468	2	FD	10	10	0.687862962691298	0.0050917793268186635	0.009147035408148456	0.09148528517443864	1.0
PTBXL	8336	11468	3	FD	10	10	0.7028396070670928	0.002061331667195796	0.009441061106881504	0.12847419892562723	1.0
PTBXL	8336	11468	4	FD	10	10	0.2555785348563315	0.005876997848702584	0.012254973778777973	0.12062522968584782	1.0
PTBXL	8336	11468	5	FD	10	10	0.3801802066916688	0.0031138664978345534	0.0057556992939418175	0.08198479880588881	1.0
PTBXL	8336	11468	6	FD	10	10	0.3209067837483305	0.003576526081797456	0.007459450313435127	0.0822939446296908	1.0
PTBXL	8336	11468	7	FD	10	10	0.3969581739322255	0.002667513884124676	0.004963643653325154	0.06282661485274804	1.0
PTBXL	8336	11468	8	FD	10	10	0.45030046408146773	0.0061372780780703596	0.013756920410340141	0.12591235255837144	1.0
PTBXL	8336	11468	9	FD	10	10	0.44632340924489894	0.0018684790097067672	0.005097452081966631	0.19923344574387183	1.0
PTBXL	8336	11468	1	SPEC	-10	-10	0.4918559653645445	0.0036134441350090607	0.006399316501216353	0.11831124964389703	1.0
PTBXL	8336	11468	2	SPEC	-10	-10	0.5520736830948042	0.008748771360540922	0.012068820995869839	0.18351327053170985	1.0
PTBXL	8336	11468	3	SPEC	-10	-10	0.5951131046226019	0.0031148808227083	0.009516295544764993	0.22173397745930556	1.0
PTBXL	8336	11468	4	SPEC	-10	-10	0.7339065272684715	0.010633867090847059	0.01584376447258581	0.11171926724527409	1.0
PTBXL	8336	11468	5	SPEC	-10	-10	0.6770715176465671	0.004110384018750832	0.006571570862224243	0.14129093310774088	1.0
PTBXL	8336	11468	6	SPEC	-10	-10	0.4652845627743579	0.005074193344685535	0.0084274607931068	0.17418046885610383	1.0
PTBXL	8336	11468	7	SPEC	-10	-10	0.6358489348898616	0.0057179317942302995	0.007810873714667759	0.12152863512457429	1.0
PTBXL	8336	11468	8	SPEC	-10	-10	0.530043995560242	0.012569781927094186	0.017934317540452605	0.18259025147258443	1.0
PTBXL	8336	11468	9	SPEC	-10	-10	0.7505796113879584	0.006143487632150625	0.009860699728072056	0.3710251664544638	1.0
PTBXL	8336	11468	1	SPEC	-10	10	0.5497125055657414	0.0032978895226867234	0.005922855410112081	0.11881493075090925	1.0
PTBXL	8336	11468	2	SPEC	-10	10	0.5671313873377152	0.007888973076185916	0.010858783509232549	0.18352420571693856	1.0
PTBXL	8336	11468	3	SPEC	-10	10	0.5651149394004382	0.003020576083278381	0.00916430517407467	0.21979115085820594	1.0
PTBXL	8336	11468	4	SPEC	-10	10	0.7239662703826664	0.009505925585498433	0.014140372503132841	0.11172708931159679	1.0
PTBXL	8336	11468	5	SPEC	-10	10	0.656998964763291	0.0037062178254464594	0.005902148501876897	0.14129094122608762	1.0
PTBXL	8336	11468	6	SPEC	-10	10	0.47533201727021773	0.004746132832083869	0.007833022428435334	0.17589161587735425	1.0
PTBXL	8336	11468	7	SPEC	-10	10	0.6807228087521123	0.0051171048782495294	0.007023866675570325	0.12166130656864912	1.0
PTBXL	8336	11468	8	SPEC	-10	10	0.541995175528525	0.0113168634219013	0.016138162694243688	0.18260834665656178	1.0
PTBXL	8336	11468	9	SPEC	-10	10	0.7226139307501018	0.00569737371949698	0.009126285054569588	0.37097435601332235	1.0
PTBXL	8336	11468	1	SPEC	10	-10	0.4928379691183293	0.003894862328000853	0.006932506010845041	0.11713355692106832	1.0
PTBXL	8336	11468	2	SPEC	10	-10	0.5634580710646929	0.009887412972494554	0.0136696471998294	0.18348982052214624	1.0
PTBXL	8336	11468	3	SPEC	10	-10	0.5960055857534393	0.003356336592042142	0.010468932332369235	0.22127698287802022	1.0
PTBXL	8336	11468	4	SPEC	10	-10	0.6544533462490272	0.012107446620907908	0.018066042350239158	0.11171560884081874	1.0
PTBXL	8336	11468	5	SPEC	10	-10	0.6548468200081321	0.00457071507222026	0.0073280844293763135	0.14151390282790308	1.0
PTBXL	8336	11468	6	SPEC	10	-10	0.48354430715462277	0.0054948870903390465	0.009220331108116075	0.17590227811705822	1.0
PTBXL	8336	11468	7	SPEC	10	-10	0.6825127150399432	0.004327942440835407	0.006549161375259758	0.2009515114332818	1.0
PTBXL	8336	11468	8	SPEC	10	-10	0.5523840802492086	0.014081706882602985	0.019829346958287565	0.182582610731238	1.0
PTBXL	8336	11468	9	SPEC	10	-10	0.7804258939584531	0.0035017412825020006	0.00647246464893931	0.4665442447841325	1.0
PTBXL	8336	11468	1	SPEC	10	10	0.5573078275110857	0.003509892273200129	0.006338643687097401	0.1176442036514888	1.0
PTBXL	8336	11468	2	SPEC	10	10	0.5789637407067527	0.008783902505662888	0.01211682145824127	0.1835007664946438	1.0
PTBXL	8336	11468	3	SPEC	10	10	0.5628228178144714	0.0032274173671726606	0.009982444316493904	0.2193360399062251	1.0
PTBXL	8336	11468	4	SPEC	10	10	0.6534250027136884	0.010645976777686268	0.015859359374746917	0.11172343187646125	1.0
PTBXL	8336	11468	5	SPEC	10	10	0.6350335616736704	0.004062392584123863	0.006486862559691686	0.14151382220384343	1.0
PTBXL	8336	11468	6	SPEC	10	10	0.4925252304966636	0.005069585764976969	0.008445722785044515	0.1776157227645606	1.0
PTBXL	8336	11468	7	SPEC	10	10	0.7271541335401379	0.0038296041530902383	0.005823804375163695	0.20130028713179085	1.0
PTBXL	8336	11468	8	SPEC	10	10	0.5630984858459819	0.012499640346374182	0.017593765413978186	0.18260071081101514	1.0
PTBXL	8336	11468	9	SPEC	10	10	0.7472045803016557	0.0032552303186660814	0.0059793063759486864	0.46595552589040107	1.0
PTBXL	13920	20313	1	FD	-10	-10	0.3762933648253475	0.0035026550214645783	0.011644052069902391	0.15764364088586533	1.0
PTBXL	13920	20313	2	FD	-10	-10	0.3081295783267572	0.0029031595395419916	0.008859439407473546	0.14197012647550264	1.0
PTBXL	13920	20313	3	FD	-10	-10	0.34826268574685537	0.003266786673415329	0.011011370848669991	0.1715296227759276	1.0
PTBXL	13920	20313	4	FD	-10	-10	0.2550672870902027	0.0035918540131000287	0.011049187681412302	0.12858844288233917	1.0
PTBXL	13920	20313	5	FD	-10	-10	0.23438964442210006	0.0030766667302961613	0.010015841883066774	0.17172034423092908	1.0
PTBXL	13920	20313	6	FD	-10	-10	0.3393664866482315	0.0035673795590395107	0.011920573272511996	0.16683192776577563	1.0
PTBXL	13920	20313	7	FD	-10	-10	0.3909239178006268	0.0029507121322788006	0.009550885142991617	0.14985774805584587	1.0
PTBXL	13920	20313	8	FD	-10	-10	0.31864964494734754	0.00259839308428358	0.00900860384725477	0.14767173473018042	1.0
PTBXL	13920	20313	9	FD	-10	-10	0.27355707757393666	0.003422699365612749	0.012016979361814483	0.17332675690351623	1.0
PTBXL	13920	20313	10	FD	-10	-10	0.39133899423152013	0.0029366172919431718	0.009884426639637926	0.16939738822182124	1.0
PTBXL	13920	20313	11	FD	-10	-10	0.8688370537420673	0.0032220085332623906	0.011404011677061753	0.1461954586974906	1.0
PTBXL	13920	20313	1	FD	-10	10	0.45527812739460155	0.003121937796830153	0.01032086901661046	0.15757105371114324	1.0
PTBXL	13920	20313	2	FD	-10	10	0.34975594625314343	0.0026325263849389345	0.008020711759034647	0.1419770220512573	1.0
PTBXL	13920	20313	3	FD	-10	10	0.32986223339837323	0.002881077550177288	0.009734368586536249	0.17151698481931021	1.0
PTBXL	13920	20313	4	FD	-10	10	0.23627016583981578	0.003248730248918803	0.009937362197480579	0.1279000767383933	1.0
PTBXL	13920	20313	5	FD	-10	10	0.22425093950240593	0.002840878745040645	0.009131936994879594	0.17091192553736134	1.0
PTBXL	13920	20313	6	FD	-10	10	0.5188709390381241	0.0031895387703907525	0.010703443862169077	0.16677116538529285	1.0
PTBXL	13920	20313	7	FD	-10	10	0.40811550410493513	0.002651674303764384	0.008556835188770614	0.14986529520525374	1.0
PTBXL	13920	20313	8	FD	-10	10	0.4030404859520779	0.002420895273124398	0.008282928060752199	0.14773752655534164	1.0
PTBXL	13920	20313	9	FD	-10	10	0.2812940144796346	0.0030177302044819116	0.010624332505783896	0.17330905340946723	1.0
PTBXL	13920	20313	10	FD	-10	10	0.3820943646655821	0.002680145876360675	0.008997194316196569	0.16899240893658726	1.0
PTBXL	13920	20313	11	FD	-10	10	0.8084752914155223	0.0028691617723411032	0.010110661818761453	0.14622222367001586	1.0
PTBXL	13920	20313	1	FD	10	-10	0.40970141352766504	0.00405885329032731	0.013553958016953142	0.15765553362459092	1.0
PTBXL	13920	20313	2	FD	10	-10	0.32632151619872535	0.003228377145906952	0.009907848176272691	0.1419990181660631	1.0
PTBXL	13920	20313	3	FD	10	-10	0.3445912934175352	0.0036476430323775155	0.012623749880178232	0.1724007504795462	1.0
PTBXL	13920	20313	4	FD	10	-10	0.25296553297471264	0.004075204024826451	0.012598020988587874	0.1287439662063919	1.0
PTBXL	13920	20313	5	FD	10	-10	0.20460177094408946	0.003488953225173906	0.011425088328900976	0.17165640302417193	1.0
PTBXL	13920	20313	6	FD	10	-10	0.37588177607896256	0.004082046313123604	0.013748083003283371	0.16689299783654035	1.0
PTBXL	13920	20313	7	FD	10	-10	0.37969000038663125	0.0032856619202917647	0.01066269624025075	0.14985840969112033	1.0
PTBXL	13920	20313	8	FD	10	-10	0.35919608766971084	0.0028910483318718076	0.010123080058538179	0.1477888461451241	1.0
PTBXL	13920	20313	9	FD	10	-10	0.27162545115667736	0.003947881950642128	0.013936828251795754	0.17332754567243214	1.0
PTBXL	13920	20313	10	FD	10	-10	0.3975008636939708	0.0033039690408521874	0.011131483991562491	0.16947144330211464	1.0
PTBXL	13920	20313	11	FD	10	-10	0.989360161845341	0.003702345828348488	0.013149333692265725	0.1462234327020437	1.0
PTBXL	13920	20313	1	FD	10	10	0.495197135220767	0.003544290995193291	0.011768905106469395	0.1575829175596752	1.0
PTBXL	13920	20313	2	FD	10	10	0.3705517096867136	0.0028915383511963376	0.008859438703696234	0.14200591016531783	1.0
PTBXL	13920	20313	3	FD	10	10	0.32414513828861385	0.0031554664810561103	0.010945444660594213	0.1723879424508752	1.0
PTBXL	13920	20313	4	FD	10	10	0.23178335927648339	0.003614012578372704	0.011106101391640826	0.12805256025962738	1.0
PTBXL	13920	20313	5	FD	10	10	0.19701490609690395	0.0031689997230179663	0.010243371579152581	0.1708479591887394	1.0
PTBXL	13920	20313	6	FD	10	10	0.5755255471954978	0.0035785002367659897	0.012102131178699006	0.1668320273186375	1.0
PTBXL	13920	20313	7	FD	10	10	0.40022576359897527	0.002912037313362363	0.00942089792703208	0.1498659644597737	1.0
PTBXL	13920	20313	8	FD	10	10	0.44856924666107384	0.0026601240367640556	0.009188296090469018	0.14785412661613592	1.0
PTBXL	13920	20313	9	FD	10	10	0.2807241575444819	0.003411905501319711	0.012077632699143779	0.17330983751123372	1.0
PTBXL	13920	20313	10	FD	10	10	0.38635419721094777	0.002970482419776912	0.009980759115606825	0.16906591531557005	1.0
PTBXL	13920	20313	11	FD	10	10	0.9042196501448483	0.0032353642652344075	0.011439727412937441	0.14625019054362814	1.0
PTBXL	13920	20313	1	SPEC	-10	-10	0.4936231904437485	0.004651924281017521	0.01220137234220872	0.23964633423322018	1.0
PTBXL	13920	20313	2	SPEC	-10	-10	0.6338502237901991	0.003984576072490007	0.009331162024437704	0.18684505059032933	1.0
PTBXL	13920	20313	3	SPEC	-10	-10	0.5922460151741487	0.004372060690314119	0.011621751579240561	0.2429648444863325	1.0
PTBXL	13920	20313	4	SPEC	-10	-10	0.5047764165620454	0.004789763707849362	0.011770986933183337	0.2007281552494698	1.0
PTBXL	13920	20313	5	SPEC	-10	-10	0.5857411256949281	0.00436069862923049	0.010737497456618296	0.32157014303274034	1.0
PTBXL	13920	20313	6	SPEC	-10	-10	0.6183547423334572	0.004818961787533357	0.012520853972189348	0.26559201498701135	1.0
PTBXL	13920	20313	7	SPEC	-10	-10	0.5034631336742683	0.003813042534838523	0.009946069511388007	0.2087273179681979	1.0
PTBXL	13920	20313	8	SPEC	-10	-10	0.7421774021819356	0.003715398279365419	0.00947867211594208	0.2803829202758377	1.0
PTBXL	13920	20313	9	SPEC	-10	-10	0.9931691153117681	0.004732756141941401	0.01272194539494702	0.2736647422918837	1.0
PTBXL	13920	20313	10	SPEC	-10	-10	0.44520965026846	0.003759528040168343	0.010284637266011767	0.27528834942801367	1.0
PTBXL	13920	20313	11	SPEC	-10	-10	0.6962264051611612	0.004483149013184166	0.012030202918124957	0.2575458874374061	1.0
PTBXL	13920	20313	1	SPEC	-10	10	0.5027261635942053	0.004170321527975195	0.010844340571882539	0.2394362775781071	1.0
PTBXL	13920	20313	2	SPEC	-10	10	0.6202537718876854	0.003628928828110698	0.00846110577790184	0.18688400398657398	1.0
PTBXL	13920	20313	3	SPEC	-10	10	0.8220693910466956	0.0038608897972323792	0.010277187097431735	0.2429517152073023	1.0
PTBXL	13920	20313	4	SPEC	-10	10	0.49466694189509247	0.004367134966690739	0.010612020662046175	0.19906477222136393	1.0
PTBXL	13920	20313	5	SPEC	-10	10	0.5507435302349998	0.004056917696196498	0.009829717387320488	0.3193094314817154	1.0
PTBXL	13920	20313	6	SPEC	-10	10	1.005753071153592	0.004340449344338382	0.01125268362654967	0.26550797454088737	1.0
PTBXL	13920	20313	7	SPEC	-10	10	0.5210559752301721	0.0034274063645122668	0.008914013475315872	0.20874850522880103	1.0
PTBXL	13920	20313	8	SPEC	-10	10	0.732625828321674	0.0034792516522588295	0.008746740519183	0.28095890038009325	1.0
PTBXL	13920	20313	9	SPEC	-10	10	0.9190985598886158	0.004173319077482251	0.011248617448889097	0.27365439950990306	1.0
PTBXL	13920	20313	10	SPEC	-10	10	0.4597939180742925	0.0034586342958248676	0.009383523263561334	0.2740853102369086	1.0
PTBXL	13920	20313	11	SPEC	-10	10	0.727896371307211	0.003996829852255078	0.010671010078721888	0.25764755043511756	1.0
PTBXL	13920	20313	1	SPEC	10	-10	0.46804416530234677	0.005363585290013656	0.014172078143936534	0.23955831158624089	1.0
PTBXL	13920	20313	2	SPEC	10	-10	0.6329812444156457	0.004402874667763293	0.010405880143229207	0.18647670271948336	1.0
PTBXL	13920	20313	3	SPEC	10	-10	0.6447790945203631	0.004827453803995359	0.013230997624061267	0.2457151924389527	1.0
PTBXL	13920	20313	4	SPEC	10	-10	0.49148190384089363	0.005389803194875391	0.013376919060544678	0.20106883822212893	1.0
PTBXL	13920	20313	5	SPEC	10	-10	0.5911027315435456	0.004896533342980888	0.012194905477714539	0.32153163582372934	1.0
PTBXL	13920	20313	6	SPEC	10	-10	0.6797823842110209	0.005484245925188128	0.01440364050787932	0.2657839878950242	1.0
PTBXL	13920	20313	7	SPEC	10	-10	0.503659717051643	0.004216190421357973	0.011085560532511706	0.20845378464486797	1.0
PTBXL	13920	20313	8	SPEC	10	-10	0.8318093013327891	0.00410902772760579	0.010611181565236409	0.28087641547535114	1.0
PTBXL	13920	20313	9	SPEC	10	-10	1.074736445724915	0.00543615571049066	0.014727613675234013	0.2736065081831061	1.0
PTBXL	13920	20313	10	SPEC	10	-10	0.43700806241932055	0.004217922812700522	0.0115633125285787	0.27540248330103173	1.0
PTBXL	13920	20313	11	SPEC	10	-10	0.6841658970607551	0.005141934431699121	0.013857250284354581	0.25764799489147255	1.0
PTBXL	13920	20313	1	SPEC	10	10	0.4821017096373548	0.00471151628525155	0.012339655291888352	0.2393483841026623	1.0
PTBXL	13920	20313	2	SPEC	10	10	0.6179706288989143	0.0039612334412003625	0.009319737856101417	0.1865159389592661	1.0
PTBXL	13920	20313	3	SPEC	10	10	0.8992261226882342	0.004182037909974316	0.011476181680220562	0.2457013734734755	1.0
PTBXL	13920	20313	4	SPEC	10	10	0.48182743461025473	0.0048210789925475315	0.01182296730390773	0.19939249632053158	1.0
PTBXL	13920	20313	5	SPEC	10	10	0.5508636813682218	0.004483711416858014	0.010979958123949972	0.31926749974076923	1.0
PTBXL	13920	20313	6	SPEC	10	10	1.113092077389264	0.004844635372014315	0.012691673418390396	0.2656987413221917	1.0
PTBXL	13920	20313	7	SPEC	10	10	0.5232991772167856	0.0037377561266969273	0.00979802837206359	0.20847506733174115	1.0
PTBXL	13920	20313	8	SPEC	10	10	0.8109868782667191	0.003801315637391592	0.009667381667789443	0.2814498823516273	1.0
PTBXL	13920	20313	9	SPEC	10	10	0.9787450613107347	0.004698854331523283	0.012764286260676804	0.2735961686853898	1.0
PTBXL	13920	20313	10	SPEC	10	10	0.45440539882453246	0.0038232897452859784	0.010393088740323653	0.2741973660493075	1.0
PTBXL	13920	20313	11	SPEC	10	10	0.7218263391309769	0.0044987516297503	0.012061586183905938	0.25774963243960125	1.0
PTBXL	6802	16357	1	FD	-10	-10	0.3236378763544424	0.004648863885951715	0.021824659349914136	0.0921701960379355	1.0
PTBXL	6802	16357	2	FD	-10	-10	0.2987653942527714	0.004343049162846218	0.0226651088204757	0.1337891866528152	1.0
PTBXL	6802	16357	3	FD	-10	-10	0.38897424703280636	0.0037498866492110382	0.01886748507633796	0.09790708960155362	1.0
PTBXL	6802	16357	4	FD	-10	-10	0.3018357732687087	0.005704003752546344	0.022594230247892276	0.0753326589794821	1.0
PTBXL	6802	16357	5	FD	-10	-10	0.36134014109727636	0.004183092067138891	0.019941459561301195	0.101675969119799	1.0
PTBXL	6802	16357	6	FD	-10	-10	0.28456814386066864	0.0038929193592557223	0.021442434149127776	0.09515818753385848	1.0
PTBXL	6802	16357	7	FD	-10	-10	0.30037657510297794	0.004281472395874652	0.01904530242899942	0.14835581698746256	1.0
PTBXL	6802	16357	8	FD	-10	-10	0.28686046626264655	0.00452407216156396	0.02331482548325723	0.10312578203947119	1.0
PTBXL	6802	16357	9	FD	-10	-10	0.3332638614745254	0.004946419942325949	0.022075409984965197	0.13062004668226843	1.0
PTBXL	6802	16357	10	FD	-10	-10	0.30589882523144557	0.004749572450973001	0.025687332346160153	0.11565733970474543	1.0
PTBXL	6802	16357	11	FD	-10	-10	0.39299597198470254	0.00455351075038005	0.022351958744511048	0.1441157125259644	1.0
PTBXL	6802	16357	12	FD	-10	-10	0.8089231684676292	0.004350717072256093	0.02112139447718926	0.07447144691244914	1.0
PTBXL	6802	16357	1	FD	-10	10	0.3334908348252646	0.004401458948383077	0.020049363136608784	0.09423896215028084	1.0
PTBXL	6802	16357	2	FD	-10	10	0.2912740456975291	0.004047054434376758	0.02067890689553229	0.13339654542809073	1.0
PTBXL	6802	16357	3	FD	-10	10	0.37745170079086593	0.0035136296452168096	0.017719375161717094	0.09809206990546782	1.0
PTBXL	6802	16357	4	FD	-10	10	0.3277811899942136	0.005135355566489695	0.020217306419575427	0.07520067387790376	1.0
PTBXL	6802	16357	5	FD	-10	10	0.36161648558902837	0.004004155342267434	0.018819821009657407	0.10132089029471437	1.0
PTBXL	6802	16357	6	FD	-10	10	0.31266589877473727	0.0037059664158301	0.01991988936409098	0.09534384777049285	1.0
PTBXL	6802	16357	7	FD	-10	10	0.3337536974518521	0.004104327647357866	0.017977182693547294	0.1469909406948635	1.0
PTBXL	6802	16357	8	FD	-10	10	0.2891935847098012	0.004250525335659311	0.021292235728201575	0.10495547327762499	1.0
PTBXL	6802	16357	9	FD	-10	10	0.3226957697317168	0.004656461486469756	0.020505477133567224	0.1297647390706103	1.0
PTBXL	6802	16357	10	FD	-10	10	0.36489715445314164	0.0043863755883803805	0.023329340604898205	0.11610624592149033	1.0
PTBXL	6802	16357	11	FD	-10	10	0.371920111424705	0.004437655786541533	0.023975189931609856	0.14148697492363219	1.0
PTBXL	6802	16357	12	FD	-10	10	0.7505211885042651	0.004012807421476101	0.019277271882759378	0.07454044935493254	1.0
PTBXL	6802	16357	1	FD	10	-10	0.3333620750315215	0.005101051605181688	0.02431902395487165	0.09233270725588932	1.0
PTBXL	6802	16357	2	FD	10	-10	0.2747224350074329	0.004845623665853229	0.025439411805423383	0.13377698513661385	1.0
PTBXL	6802	16357	3	FD	10	-10	0.39788184745317823	0.004095591758223509	0.020741096746313453	0.09796780009294305	1.0
PTBXL	6802	16357	4	FD	10	-10	0.2541570251037117	0.006553079158420948	0.02608518167715534	0.07513277758258048	1.0
PTBXL	6802	16357	5	FD	10	-10	0.4003688348815637	0.004584257422669991	0.02165795680044215	0.10177445005692931	1.0
PTBXL	6802	16357	6	FD	10	-10	0.2794322890438113	0.004212313618257008	0.023379734711368522	0.09511740676222327	1.0
PTBXL	6802	16357	7	FD	10	-10	0.30385247722701597	0.004561027360357999	0.020582753353534027	0.14800048128776463	1.0
PTBXL	6802	16357	8	FD	10	-10	0.26818126035827194	0.00509227959066829	0.026298411984998202	0.10309780279648001	1.0
PTBXL	6802	16357	9	FD	10	-10	0.33264797639188254	0.0053678981168124775	0.024292853990794262	0.13063654138844313	1.0
PTBXL	6802	16357	10	FD	10	-10	0.3062945157055643	0.0053436574864986625	0.028943459571745753	0.11567882515672544	1.0
PTBXL	6802	16357	11	FD	10	-10	0.26934188786171215	0.005034135922625837	0.025403525982466216	0.14528250409434515	1.0
PTBXL	6802	16357	12	FD	10	-10	0.6351184044909357	0.004805743991366869	0.02353630953213428	0.07460339333771085	1.0
PTBXL	6802	16357	1	FD	10	10	0.34322983347863595	0.004773233718555739	0.02205296213027172	0.09440830074879748	1.0
PTBXL	6802	16357	2	FD	10	10	0.26909081799040374	0.004459902057442592	0.022918321688357373	0.13338423437558897	1.0
PTBXL	6802	16357	3	FD	10	10	0.38446762096472725	0.003805449373395326	0.019313197796081802	0.09815286503289952	1.0
PTBXL	6802	16357	4	FD	10	10	0.2907726106539269	0.005778963785127884	0.022857841144841403	0.07500191060501847	1.0
PTBXL	6802	16357	5	FD	10	10	0.3967308006568981	0.004346724528060902	0.020249637865890815	0.1014176803354408	1.0
PTBXL	6802	16357	6	FD	10	10	0.31047107136769636	0.003980551187890951	0.02155100892214788	0.09530361963481034	1.0
PTBXL	6802	16357	7	FD	10	10	0.33997283078917795	0.004341983555602668	0.01927559043826661	0.14663172144629028	1.0
PTBXL	6802	16357	8	FD	10	10	0.27298641696443005	0.004719702852409644	0.023686860317378232	0.10492803266144621	1.0
PTBXL	6802	16357	9	FD	10	10	0.32106435335722044	0.005005344086431517	0.022336454113148642	0.12977843147040696	1.0
PTBXL	6802	16357	10	FD	10	10	0.3722693495400673	0.004866498493177674	0.025917120334430527	0.11612796513338335	1.0
PTBXL	6802	16357	11	FD	10	10	0.26125061256285276	0.004842777144093104	0.026845955137811052	0.1425585881814105	1.0
PTBXL	6802	16357	12	FD	10	10	0.5896830294728896	0.004378740343969937	0.021213643381594857	0.07467225381724636	1.0
PTBXL	6802	16357	1	SPEC	-10	-10	0.7190846162622307	0.00620588330241778	0.02255910071791196	0.16646848522632748	1.0
PTBXL	6802	16357	2	SPEC	-10	-10	0.5471026842781267	0.005958464458277645	0.023227209111046178	0.25598072682032597	1.0
PTBXL	6802	16357	3	SPEC	-10	-10	0.7373419324175455	0.0051233290205196895	0.01951127612043319	0.255770673784146	1.0
PTBXL	6802	16357	4	SPEC	-10	-10	0.46647802175630454	0.0075667597295246665	0.02333812417154659	0.16365965124527296	1.0
PTBXL	6802	16357	5	SPEC	-10	-10	0.6029314232190333	0.0056846204103039475	0.020407766378517128	0.21775305801903194	1.0
PTBXL	6802	16357	6	SPEC	-10	-10	0.7168737150402343	0.0057679521941883865	0.02225999400763682	0.20535462736287294	1.0
PTBXL	6802	16357	7	SPEC	-10	-10	0.4702539400097269	0.00627166859591402	0.01988928983216862	0.2927890040120284	1.0
PTBXL	6802	16357	8	SPEC	-10	-10	0.45235461126079124	0.005801272438085673	0.02374042600315312	0.24569362369852374	1.0
PTBXL	6802	16357	9	SPEC	-10	-10	0.5462461917284899	0.007011884498155853	0.02310784498015021	0.25090930597343974	1.0
PTBXL	6802	16357	10	SPEC	-10	-10	0.5143126782678502	0.00695818251873521	0.02664083180278403	0.22063637093172817	1.0
PTBXL	6802	16357	11	SPEC	-10	-10	0.4282684199688801	0.006349853657032295	0.023385502166286935	0.29903917407368397	1.0
PTBXL	6802	16357	12	SPEC	-10	-10	0.5992766983686802	0.00562963921004111	0.02162909294056083	0.1770034537586972	1.0
PTBXL	6802	16357	1	SPEC	-10	10	0.7001662413116835	0.005981461648231114	0.02082450261081058	0.1742216818683341	1.0
PTBXL	6802	16357	2	SPEC	-10	10	0.5925588016319465	0.005593236090314943	0.021266922557879632	0.2548094610348813	1.0
PTBXL	6802	16357	3	SPEC	-10	10	0.7074955708428678	0.004827934828093325	0.018325828048527813	0.2554506328193516	1.0
PTBXL	6802	16357	4	SPEC	-10	10	0.45781268797424807	0.006862343347482333	0.020882551598385837	0.1633188951587251	1.0
PTBXL	6802	16357	5	SPEC	-10	10	0.5715906912952688	0.0055043032070359686	0.019357415163451984	0.214502200353	1.0
PTBXL	6802	16357	6	SPEC	-10	10	0.7280856300458954	0.005538544338523964	0.02074917275493965	0.2051830713215751	1.0
PTBXL	6802	16357	7	SPEC	-10	10	0.5271965338026773	0.006059033534691213	0.018842646773237	0.28844763090561854	1.0
PTBXL	6802	16357	8	SPEC	-10	10	0.44834753708245373	0.005620211066214176	0.021815659860012215	0.24910627949217587	1.0
PTBXL	6802	16357	9	SPEC	-10	10	0.5168892073048716	0.006761783751586781	0.02159187706654513	0.2443685244872699	1.0
PTBXL	6802	16357	10	SPEC	-10	10	0.5416810675716989	0.006574176313438861	0.024297608451641774	0.22081615107722222	1.0
PTBXL	6802	16357	11	SPEC	-10	10	0.44648100988428474	0.006260194422646718	0.024904084380935512	0.29641735980788564	1.0
PTBXL	6802	16357	12	SPEC	-10	10	0.5544418415201877	0.005253492530504606	0.019791099963722667	0.17653721012609386	1.0
PTBXL	6802	16357	1	SPEC	10	-10	0.511526279389857	0.00669880438468797	0.02502224036888074	0.16669065740721128	1.0
PTBXL	6802	16357	2	SPEC	10	-10	0.5445598566365523	0.006611429514085071	0.026041740250362416	0.2559430884984082	1.0
PTBXL	6802	16357	3	SPEC	10	-10	0.7120428128472874	0.005572903449211996	0.021424330755901912	0.25579993823695035	1.0
PTBXL	6802	16357	4	SPEC	10	-10	0.4460337095500686	0.008622071051250742	0.02691098648996489	0.1628525770485828	1.0
PTBXL	6802	16357	5	SPEC	10	-10	0.5567707525304495	0.006239773661389312	0.022174445420407952	0.21799535380004606	1.0
PTBXL	6802	16357	6	SPEC	10	-10	0.6711791792250739	0.0061999335321036315	0.02423262256320361	0.20478099431773467	1.0
PTBXL	6802	16357	7	SPEC	10	-10	0.46742586884236986	0.006628122016852964	0.021410665075711502	0.29329889483525323	1.0
PTBXL	6802	16357	8	SPEC	10	-10	0.45490579394392683	0.006490796619308623	0.026758854032742474	0.2456716499532788	1.0
PTBXL	6802	16357	9	SPEC	10	-10	0.49445815137474997	0.007511562109628154	0.025323751446847523	0.25051125330965335	1.0
PTBXL	6802	16357	10	SPEC	10	-10	0.48227880518455596	0.007792672424700072	0.030000958851545474	0.22061249377724174	1.0
PTBXL	6802	16357	11	SPEC	10	-10	0.42173944728666996	0.006907148954339699	0.026406391414642422	0.3039654608657329	1.0
PTBXL	6802	16357	12	SPEC	10	-10	0.6381116365892799	0.0061962331059138235	0.024076426220570518	0.17752304187442508	1.0
PTBXL	6802	16357	1	SPEC	10	10	0.5142906586831976	0.006391929542402817	0.022805143668897725	0.17452519585109968	1.0
PTBXL	6802	16357	2	SPEC	10	10	0.5954091138774953	0.00613179739064258	0.023544957327253986	0.2547710032829839	1.0
PTBXL	6802	16357	3	SPEC	10	10	0.6817754103462746	0.0052085306807561245	0.019951984285165605	0.2554792689079732	1.0
PTBXL	6802	16357	4	SPEC	10	10	0.439075474090357	0.00766262166866226	0.023581727700633257	0.1625185949377542	1.0
PTBXL	6802	16357	5	SPEC	10	10	0.526926984118283	0.005985166513237156	0.020839545694539174	0.21473409377875669	1.0
PTBXL	6802	16357	6	SPEC	10	10	0.6874270633299229	0.005911995659308265	0.022413531415969804	0.2046177885068611	1.0
PTBXL	6802	16357	7	SPEC	10	10	0.5298520098793851	0.006363277003138254	0.020128424007378548	0.28889619272688594	1.0
PTBXL	6802	16357	8	SPEC	10	10	0.45012716013482773	0.006207313417661308	0.024252535633986244	0.24908684688723517	1.0
PTBXL	6802	16357	9	SPEC	10	10	0.46739005020930746	0.0071849533673405755	0.02342698002504831	0.24392931387328418	1.0
PTBXL	6802	16357	10	SPEC	10	10	0.5167188923916359	0.007263607158539294	0.02697876521470039	0.22079298751093548	1.0
PTBXL	6802	16357	11	SPEC	10	10	0.4430838805688612	0.006735596741258808	0.027734808181986325	0.30091249065333675	1.0
PTBXL	6802	16357	12	SPEC	10	10	0.5838756791712266	0.005714160519027967	0.02175693591150225	0.17705274287716075	1.0
PTBXL	10331	9094	1	FD	-10	-10	0.46209718011598716	0.0031608851261679095	0.010384942461388267	0.13956858414266743	1.0
PTBXL	10331	9094	2	FD	-10	-10	0.43809017362693736	0.002485782295041265	0.009030058923091833	0.10709250250748492	1.0
PTBXL	10331	9094	3	FD	-10	-10	0.4883453070164775	0.002243601151375083	0.008202800738644269	0.08284536638221389	1.0
PTBXL	10331	9094	4	FD	-10	-10	0.858251736915398	0.0023565578709138987	0.008231278434700907	0.11091356640692962	1.0
PTBXL	10331	9094	5	FD	-10	-10	0.33368991481274524	0.002385281669277978	0.008091916600130455	0.0743320493730689	1.0
PTBXL	10331	9094	6	FD	-10	-10	0.33555043062529655	0.003267668725868633	0.010728369647520025	0.09921991482867996	1.0
PTBXL	10331	9094	7	FD	-10	-10	1.0139716232304374	0.002414132977164601	0.008783145341174864	0.0866450470563954	1.0
PTBXL	10331	9094	8	FD	-10	-10	0.32923727406097875	0.0023690633956057936	0.007899618180161994	0.11511141392678595	1.0
PTBXL	10331	9094	9	FD	-10	-10	0.3380675166762651	0.0025003190210180874	0.008682416044417045	0.06401788227741356	1.0
PTBXL	10331	9094	10	FD	-10	-10	0.35233275634296185	0.0022117680902909186	0.0077051530775149885	0.1445398721208488	1.0
PTBXL	10331	9094	1	FD	-10	10	0.4516937424168737	0.0028206330345461684	0.009836150082154724	0.13923654574322347	1.0
PTBXL	10331	9094	2	FD	-10	10	0.4429158173988485	0.0022537791693013035	0.008147194347407965	0.10711982334224893	1.0
PTBXL	10331	9094	3	FD	-10	10	0.4857040399403391	0.002037318927086876	0.007434926608375186	0.0828457613144651	1.0
PTBXL	10331	9094	4	FD	-10	10	0.813107557481699	0.0021484052066784026	0.00745709826588435	0.11098669861835071	1.0
PTBXL	10331	9094	5	FD	-10	10	0.323892254750193	0.002170011696245902	0.0073305562371550875	0.07442283585716299	1.0
PTBXL	10331	9094	6	FD	-10	10	0.3380422704075849	0.0029870542391284218	0.01024852163067263	0.09845016462753468	1.0
PTBXL	10331	9094	7	FD	-10	10	0.9169727874731971	0.002191984525793986	0.007924300508927075	0.08662482950627341	1.0
PTBXL	10331	9094	8	FD	-10	10	0.3036882044066087	0.0021543886294081017	0.007137544866484522	0.11508151640386198	1.0
PTBXL	10331	9094	9	FD	-10	10	0.34195274982155716	0.0022522037487106576	0.007759693822814287	0.06416578919529731	1.0
PTBXL	10331	9094	10	FD	-10	10	0.35832413775013444	0.0020286900385463385	0.007028391347858738	0.1446841971013998	1.0
PTBXL	10331	9094	1	FD	10	-10	0.4710315928122438	0.0037247044996252116	0.012238397658676745	0.1395685630128697	1.0
PTBXL	10331	9094	2	FD	10	-10	0.4470907301534369	0.0027796491054687647	0.010137688071279348	0.10710056701057255	1.0
PTBXL	10331	9094	3	FD	10	-10	0.5039396131814036	0.002477625376913222	0.009108050816042821	0.0827525728134744	1.0
PTBXL	10331	9094	4	FD	10	-10	0.285362669277326	0.0026423436611246226	0.00924666014420283	0.1109463221169693	1.0
PTBXL	10331	9094	5	FD	10	-10	0.31571940219891875	0.0026933295730896	0.009139335959153809	0.07433205631979792	1.0
PTBXL	10331	9094	6	FD	10	-10	0.3890077218609656	0.003833419507689481	0.012609438995766572	0.09924566911435673	1.0
PTBXL	10331	9094	7	FD	10	-10	1.10491525997154	0.0026814188575791115	0.009798358423290712	0.0865803471366941	1.0
PTBXL	10331	9094	8	FD	10	-10	0.2691059661720178	0.0026374908063300758	0.008783516667432871	0.11513741975918963	1.0
PTBXL	10331	9094	9	FD	10	-10	0.35180728475590595	0.002828576811618985	0.009894674467293871	0.06398283349147575	1.0
PTBXL	10331	9094	10	FD	10	-10	0.35157874068853473	0.002463076441478971	0.008601517735205701	0.14454568177010527	1.0
PTBXL	10331	9094	1	FD	10	10	0.4576981777804984	0.003247471882991494	0.011325628373909562	0.13923652465903813	1.0
PTBXL	10331	9094	2	FD	10	10	0.4514419520214174	0.002487888032437047	0.009028631026973731	0.10712789369699334	1.0
PTBXL	10331	9094	3	FD	10	10	0.49935839150515215	0.0022245020409413603	0.00816218474878782	0.08275298463032453	1.0
PTBXL	10331	9094	4	FD	10	10	0.3001894998668513	0.0023780616270656927	0.0082691206710319	0.11101945301731754	1.0
PTBXL	10331	9094	5	FD	10	10	0.3068611504755934	0.002417908119960547	0.008170069881006173	0.07442284295846542	1.0
PTBXL	10331	9094	6	FD	10	10	0.3835362098536632	0.0034205604477366043	0.011760697640623253	0.09847524228725509	1.0
PTBXL	10331	9094	7	FD	10	10	0.9870339272700394	0.0024048888137879272	0.008731284933891408	0.08656013737333543	1.0
PTBXL	10331	9094	8	FD	10	10	0.247357142477493	0.002369727888822277	0.007840567331673163	0.11510750109719496	1.0
PTBXL	10331	9094	9	FD	10	10	0.3544451084158374	0.0025075029237535394	0.008701701531200028	0.06413083032414302	1.0
PTBXL	10331	9094	10	FD	10	10	0.3582801638916653	0.0022342735052151654	0.007759163754249768	0.14469001630130165	1.0
PTBXL	10331	9094	1	SPEC	-10	-10	0.6883084369835135	0.004321603333878488	0.011098667333005286	0.2450878283157611	1.0
PTBXL	10331	9094	2	SPEC	-10	-10	1.2649741867752111	0.0036741993787371267	0.009589882522064106	0.2395748487205616	1.0
PTBXL	10331	9094	3	SPEC	-10	-10	0.6948933932033057	0.0031690538669893894	0.008677792072728669	0.18483262830068625	1.0
PTBXL	10331	9094	4	SPEC	-10	-10	0.4615453478976772	0.0034703417885113526	0.008814048027404993	0.3021686712837354	1.0
PTBXL	10331	9094	5	SPEC	-10	-10	0.5933094181914578	0.0032381501804227305	0.008643150123942777	0.19384644570914836	1.0
PTBXL	10331	9094	6	SPEC	-10	-10	0.6029696709001668	0.0044236129306060145	0.011404099356881213	0.18615254670184245	1.0
PTBXL	10331	9094	7	SPEC	-10	-10	0.4562226418129236	0.0036127147896627895	0.009340743198760059	0.1632628004983337	1.0
PTBXL	10331	9094	8	SPEC	-10	-10	1.9480247090313638	0.0033368027435597145	0.008489639803415576	0.1734119450865757	1.0
PTBXL	10331	9094	9	SPEC	-10	-10	0.5052631846551954	0.0033631539401759026	0.009245554067657133	0.1723655009371878	1.0
PTBXL	10331	9094	10	SPEC	-10	-10	0.6996787585178526	0.0030235171117571295	0.008273085789717995	0.2965702322800767	1.0
PTBXL	10331	9094	1	SPEC	-10	10	0.6540440756754754	0.0038414643296944273	0.010459504235251885	0.24455871741847288	1.0
PTBXL	10331	9094	2	SPEC	-10	10	1.1952055334144713	0.0033528353145082573	0.008676448644908229	0.23951863252615205	1.0
PTBXL	10331	9094	3	SPEC	-10	10	0.6986838823029788	0.002884450924840509	0.007873126889945172	0.18487041299147683	1.0
PTBXL	10331	9094	4	SPEC	-10	10	0.4734850090043231	0.0031832716318663	0.008007487426165425	0.302087690599305	1.0
PTBXL	10331	9094	5	SPEC	-10	10	0.5612783600336175	0.002976919705162162	0.007849497498460629	0.19393073871852268	1.0
PTBXL	10331	9094	6	SPEC	-10	10	0.5938565253604414	0.004090965359317395	0.010854669013950238	0.18348918570396974	1.0
PTBXL	10331	9094	7	SPEC	-10	10	0.5044553066223785	0.003281921589045293	0.008437526315810094	0.16321843318678447	1.0
PTBXL	10331	9094	8	SPEC	-10	10	1.7796999688467148	0.0030384972507736	0.007681575533981185	0.17336288114050072	1.0
PTBXL	10331	9094	9	SPEC	-10	10	0.5308674802957445	0.0030507050622938935	0.008285504072924868	0.17285752954046707	1.0
PTBXL	10331	9094	10	SPEC	-10	10	0.6778658426133376	0.0027812239466592677	0.007551662337962195	0.2968178687290658	1.0
PTBXL	10331	9094	1	SPEC	10	-10	0.5709999515590767	0.00509142389008626	0.013078688828058417	0.24508752871596245	1.0
PTBXL	10331	9094	2	SPEC	10	-10	1.3040001568060713	0.004098851859752624	0.010751077636656491	0.2395268829306402	1.0
PTBXL	10331	9094	3	SPEC	10	-10	0.6876173021138976	0.003488921952255889	0.009620790715064017	0.18467275402060876	1.0
PTBXL	10331	9094	4	SPEC	10	-10	0.49599978319409316	0.003882791912448109	0.009890762330317732	0.30232862335109606	1.0
PTBXL	10331	9094	5	SPEC	10	-10	0.6108061995283472	0.0036533271016370803	0.009759586329637433	0.19384761098115816	1.0
PTBXL	10331	9094	6	SPEC	10	-10	0.6490977821174524	0.005174006960645784	0.013395355203584827	0.18619935937121856	1.0
PTBXL	10331	9094	7	SPEC	10	-10	0.4375215242136318	0.004001976240702306	0.010402810004795334	0.16316097510755329	1.0
PTBXL	10331	9094	8	SPEC	10	-10	2.070656796633951	0.0036861748491709874	0.009422449659092542	0.17331203370224882	1.0
PTBXL	10331	9094	9	SPEC	10	-10	0.5304889249754275	0.003764247049220819	0.010490324379616134	0.1722060976910848	1.0
PTBXL	10331	9094	10	SPEC	10	-10	0.7229394116207093	0.003360777573421544	0.009227324187812889	0.29657990115149874	1.0
PTBXL	10331	9094	1	SPEC	10	10	0.5493180332989778	0.00442189707372162	0.012042679579879782	0.2445584184798212	1.0
PTBXL	10331	9094	2	SPEC	10	10	1.2218684780599225	0.0036927131881096223	0.009601890464983765	0.23947068588583767	1.0
PTBXL	10331	9094	3	SPEC	10	10	0.6925850869783666	0.003140013581658565	0.00863020384875724	0.18471062868422167	1.0
