## Supplementary material for "Calibration and processing sensitivity of time-embedded three-dimensional electrocardiographic descriptors: a two-dataset benchmark": Research materials and reproducible analysis code: PTBXL_boundary_beats.csv (part 8 of 9)

cohort	patient	record	beat	method	onset_shift_ms	offset_shift_ms	abs_torsion	curvature	almost_curvature	weighted_abs_torsion	valid_duration_fraction
PTBXL	10331	9094	4	SPEC	10	10	0.5053809472337197	0.0035162308148278514	0.008870193217242674	0.30224732733084625	1.0
PTBXL	10331	9094	5	SPEC	10	10	0.5730822862561703	0.003314348649770198	0.008746383263790139	0.193931902905633	1.0
PTBXL	10331	9094	6	SPEC	10	10	0.6313531902094441	0.004672134139149603	0.012448942643523446	0.18353322885029724	1.0
PTBXL	10331	9094	7	SPEC	10	10	0.493191275957392	0.003591176967678474	0.009281228267513677	0.16311661187533957	1.0
PTBXL	10331	9094	8	SPEC	10	10	1.8703587786704845	0.003316695993923622	0.008423080540744816	0.1732629581547042	1.0
PTBXL	10331	9094	9	SPEC	10	10	0.5561411390109534	0.003361476400841731	0.009251183206821684	0.17269916418710873	1.0
PTBXL	10331	9094	10	SPEC	10	10	0.696381909504892	0.0030574787634013367	0.008329515278178068	0.2968275679450575	1.0
PTBXL	8388	6902	1	FD	-10	-10	0.240039179940664	0.0019439775322314225	0.01107664523396207	0.1410413453033182	1.0
PTBXL	8388	6902	2	FD	-10	-10	0.35981380488342357	0.0024745636223717344	0.014697579914786728	0.1572390504676836	1.0
PTBXL	8388	6902	3	FD	-10	-10	0.5438529381273649	0.0026460712145539743	0.013585403735750698	0.15942234721843956	1.0
PTBXL	8388	6902	4	FD	-10	-10	0.3844355713603235	0.0022319306894237933	0.012567069892731236	0.1543502480414879	1.0
PTBXL	8388	6902	5	FD	-10	-10	0.3809918577695541	0.002097950877768376	0.010959140175372578	0.1339739042455228	1.0
PTBXL	8388	6902	6	FD	-10	-10	0.22522801743400586	0.0024339066652515687	0.013002658075268361	0.13448264991766898	1.0
PTBXL	8388	6902	7	FD	-10	-10	0.32833761492520064	0.0021415768206226636	0.013227510439501574	0.16870793245076943	1.0
PTBXL	8388	6902	8	FD	-10	-10	0.28609217696489947	0.002238784271454302	0.013541320811276755	0.1389904852015293	1.0
PTBXL	8388	6902	9	FD	-10	-10	0.4357841406178854	0.00217189208492566	0.013509306364553109	0.13838344466366478	1.0
PTBXL	8388	6902	10	FD	-10	-10	0.41286365470726716	0.002370565897072164	0.013060123290374167	0.19255357054574074	1.0
PTBXL	8388	6902	11	FD	-10	-10	0.3310803988764779	0.002108738781632809	0.011218827240315655	0.12134597214761383	1.0
PTBXL	8388	6902	12	FD	-10	-10	0.2814246023050933	0.0022354149465112793	0.013242432167791833	0.1456482714927302	1.0
PTBXL	8388	6902	13	FD	-10	-10	0.2940428854480934	0.0024209461725072184	0.013411204445333245	0.17350011518051253	1.0
PTBXL	8388	6902	1	FD	-10	10	0.4280994799018986	0.0018397890775415037	0.01018498109976528	0.1394237659655976	1.0
PTBXL	8388	6902	2	FD	-10	10	0.32757835718932193	0.0022127832461551877	0.013087107419470619	0.15719369928733018	1.0
PTBXL	8388	6902	3	FD	-10	10	0.5301967813619546	0.0023937179711765776	0.012107894436476169	0.1595735726055887	1.0
PTBXL	8388	6902	4	FD	-10	10	0.39538949325811307	0.0020260813287518785	0.011388432222171634	0.15434509281201889	1.0
PTBXL	8388	6902	5	FD	-10	10	0.3769416647627289	0.0019231434814985294	0.009972973072167365	0.1339830089942016	1.0
PTBXL	8388	6902	6	FD	-10	10	0.2544672891470141	0.0023047558621852953	0.011799433318306468	0.1334795981915848	1.0
PTBXL	8388	6902	7	FD	-10	10	0.38589123430457223	0.0019330562915822708	0.011840299631274054	0.16869287870123978	1.0
PTBXL	8388	6902	8	FD	-10	10	0.2979819330008849	0.002084970930212654	0.012202057529007016	0.13712705252164045	1.0
PTBXL	8388	6902	9	FD	-10	10	0.4284100550191977	0.001965343354058233	0.012063041099300975	0.13859277058453098	1.0
PTBXL	8388	6902	10	FD	-10	10	0.3946555153632352	0.002181926796125188	0.011788569336750243	0.19190395954433734	1.0
PTBXL	8388	6902	11	FD	-10	10	0.3075414036842791	0.0019275789277768524	0.010126754590962305	0.12122729338084598	1.0
PTBXL	8388	6902	12	FD	-10	10	0.29029305929605653	0.002023321048875802	0.011891576783426071	0.1457228293893532	1.0
PTBXL	8388	6902	13	FD	-10	10	0.27907962011371307	0.002168022572044066	0.011898353476062221	0.17342423649837244	1.0
PTBXL	8388	6902	1	FD	10	-10	0.25856922926446363	0.002173429647115379	0.012476844205186613	0.14108993197939781	1.0
PTBXL	8388	6902	2	FD	10	-10	0.39054630117291983	0.002766524823323488	0.016736392037073704	0.15754835308994355	1.0
PTBXL	8388	6902	3	FD	10	-10	0.5589720393410031	0.0030002826938380434	0.015556631715329372	0.1591760487576725	1.0
PTBXL	8388	6902	4	FD	10	-10	0.40065608515032275	0.0024386489432167897	0.01401771322520291	0.15451467507876399	1.0
PTBXL	8388	6902	5	FD	10	-10	0.3896304061496106	0.0022502766788379722	0.012110496564483306	0.13487478315530924	1.0
PTBXL	8388	6902	6	FD	10	-10	0.25316758657668675	0.0027018181887339425	0.014824789972851693	0.1353308554968745	1.0
PTBXL	8388	6902	7	FD	10	-10	0.3234188927907423	0.002387217686071856	0.014942951794935063	0.1684998284197196	1.0
PTBXL	8388	6902	8	FD	10	-10	0.3045094611979892	0.002553095508992959	0.015593715095595874	0.13901855841744798	1.0
PTBXL	8388	6902	9	FD	10	-10	0.31938480325217383	0.002462521818092201	0.015408026140354652	0.13838623937933897	1.0
PTBXL	8388	6902	10	FD	10	-10	0.28173576049835497	0.00265109860713707	0.014697409191294019	0.19245715012564027	1.0
PTBXL	8388	6902	11	FD	10	-10	0.3093984898855372	0.0023440489195915015	0.012592853104492754	0.12141418162808526	1.0
PTBXL	8388	6902	12	FD	10	-10	0.2790409964508331	0.0024956141985184813	0.014913365817636614	0.14552575837843185	1.0
PTBXL	8388	6902	13	FD	10	-10	0.28841870185538426	0.0027149360969676035	0.015283005536159574	0.17377668213993477	1.0
PTBXL	8388	6902	1	FD	10	10	0.4658943304344976	0.00203132749133752	0.011324741081737397	0.13947090770535497	1.0
PTBXL	8388	6902	2	FD	10	10	0.3503402276581096	0.0024346505765793086	0.014663984780035687	0.15750275136001582	1.0
PTBXL	8388	6902	3	FD	10	10	0.5414791815117196	0.0026670541541057844	0.013619290778874419	0.15932810659219115	1.0
PTBXL	8388	6902	4	FD	10	10	0.4110248301712002	0.002186958736493218	0.012546933220973168	0.15450944134511949	1.0
PTBXL	8388	6902	5	FD	10	10	0.38427209547403446	0.0020417442106774606	0.010903966214647585	0.13488350739780292	1.0
PTBXL	8388	6902	6	FD	10	10	0.28257348682435224	0.0025217619591870726	0.013233698978127588	0.13430379669814047	1.0
PTBXL	8388	6902	7	FD	10	10	0.3884096956836651	0.0021246303243541314	0.013186377633890758	0.1684848555582534	1.0
PTBXL	8388	6902	8	FD	10	10	0.31552888014102737	0.0023368655572472705	0.013802230804447625	0.13715375525521153	1.0
PTBXL	8388	6902	9	FD	10	10	0.3258113824341222	0.002193039104435663	0.01353834504712104	0.13859563724506072	1.0
PTBXL	8388	6902	10	FD	10	10	0.27650690332270034	0.002408531711820913	0.013091505829101843	0.191807544697176	1.0
PTBXL	8388	6902	11	FD	10	10	0.2856531517820875	0.0021166146222005833	0.011226769509191582	0.12129534086960753	1.0
PTBXL	8388	6902	12	FD	10	10	0.28923322554123426	0.0022279564009250416	0.01320700584101079	0.1456004397700219	1.0
PTBXL	8388	6902	13	FD	10	10	0.27222660997604714	0.0023900501905934598	0.01332480561161258	0.17370040423874605	1.0
PTBXL	8388	6902	1	SPEC	-10	-10	0.6474196551103181	0.0030975954431276594	0.01159998953027135	0.369312084446749	1.0
PTBXL	8388	6902	2	SPEC	-10	-10	0.8148400584318227	0.00391527858570417	0.01528318661333508	0.2724516209533609	1.0
PTBXL	8388	6902	3	SPEC	-10	-10	0.6598764189711543	0.0041567036953800785	0.014267380560085374	0.29644737107275876	1.0
PTBXL	8388	6902	4	SPEC	-10	-10	0.8100261189398741	0.003572756164218512	0.013113340392041614	0.26036959748368593	1.0
PTBXL	8388	6902	5	SPEC	-10	-10	0.8472421833201511	0.0032753373944443376	0.011533513542774392	0.16984600551970278	1.0
PTBXL	8388	6902	6	SPEC	-10	-10	0.6904411927165738	0.00400869814975887	0.013756373093157128	0.34369478333550774	1.0
PTBXL	8388	6902	7	SPEC	-10	-10	0.8560933947239827	0.0033516466200341085	0.013602348008289245	0.33755240054851043	1.0
PTBXL	8388	6902	8	SPEC	-10	-10	0.7587560441855711	0.0033903196882337384	0.013934397860470066	0.2965958064116791	1.0
PTBXL	8388	6902	9	SPEC	-10	-10	0.8983299801585711	0.003518116998932011	0.013964690237626223	0.3145279393822061	1.0
PTBXL	8388	6902	10	SPEC	-10	-10	0.8704474543974938	0.003756216949731683	0.013689901208914364	0.4050403832232742	1.0
PTBXL	8388	6902	11	SPEC	-10	-10	1.6066146249601114	0.0032562191527628803	0.011623143123327703	0.3146116429503671	1.0
PTBXL	8388	6902	12	SPEC	-10	-10	0.6985035142887513	0.0033835687836876517	0.013591165577085687	0.24586564541447006	1.0
PTBXL	8388	6902	13	SPEC	-10	-10	0.8537467960049406	0.003957460365664213	0.014026636453405577	0.3427037097432554	1.0
PTBXL	8388	6902	1	SPEC	-10	10	0.6694065682174718	0.0029555235847200335	0.01072707641726708	0.3602042236408692	1.0
PTBXL	8388	6902	2	SPEC	-10	10	0.7535766435411316	0.003502855841834753	0.01361545328088155	0.2723487778961661	1.0
PTBXL	8388	6902	3	SPEC	-10	10	0.6559895905027979	0.003797796060285905	0.012766550065830481	0.29716267825181153	1.0
PTBXL	8388	6902	4	SPEC	-10	10	0.7975143340832754	0.0032618116049643662	0.011895914763506106	0.26034857101565356	1.0
PTBXL	8388	6902	5	SPEC	-10	10	0.830939354832875	0.0030130317591831575	0.01051193604835039	0.1700265923274988	1.0
PTBXL	8388	6902	6	SPEC	-10	10	0.6825448854059751	0.0038131863672981815	0.012563669294269837	0.34124131247016776	1.0
PTBXL	8388	6902	7	SPEC	-10	10	0.9425255272922545	0.0030399812980528356	0.012199008877824827	0.33748697207747486	1.0
PTBXL	8388	6902	8	SPEC	-10	10	0.7199205083319724	0.003194726720623165	0.012625830290129038	0.29008104076485425	1.0
PTBXL	8388	6902	9	SPEC	-10	10	0.864389779684072	0.003217585630294818	0.012509946384454981	0.3149705547250049	1.0
PTBXL	8388	6902	10	SPEC	-10	10	0.8508953420763057	0.003485518829587513	0.012404793884160473	0.403005198594998	1.0
PTBXL	8388	6902	11	SPEC	-10	10	1.5336690446871424	0.002974691859354436	0.01050493756178653	0.31435067997337107	1.0
PTBXL	8388	6902	12	SPEC	-10	10	0.6687822200327789	0.0030645148869870627	0.012214792998887242	0.24591806239273398	1.0
PTBXL	8388	6902	13	SPEC	-10	10	0.8847366681047656	0.0035632386473176433	0.012476367586428179	0.3424212273303865	1.0
PTBXL	8388	6902	1	SPEC	10	-10	0.6892348871134965	0.0034456433553091336	0.013038162755253446	0.36957346854517725	1.0
PTBXL	8388	6902	2	SPEC	10	-10	0.8015632309438087	0.004328647910360401	0.01732326880959002	0.2725158032733021	1.0
PTBXL	8388	6902	3	SPEC	10	-10	0.6324105230788953	0.004666853299231604	0.01629098780817889	0.2955527379122466	1.0
PTBXL	8388	6902	4	SPEC	10	-10	0.8484841782269745	0.003879842331371861	0.014583337915507477	0.2610139816680411	1.0
PTBXL	8388	6902	5	SPEC	10	-10	0.8648522859773206	0.0034598993492873853	0.012652075507859318	0.17097242088792855	1.0
PTBXL	8388	6902	6	SPEC	10	-10	0.5230049748306849	0.004433753216614678	0.015615076077095199	0.3469768496483926	1.0
PTBXL	8388	6902	7	SPEC	10	-10	0.9031648021516487	0.0037269884841352207	0.015342743484206386	0.3372578780655986	1.0
PTBXL	8388	6902	8	SPEC	10	-10	0.7596767104940114	0.0038638504382400734	0.016028506343424925	0.29664220394146573	1.0
PTBXL	8388	6902	9	SPEC	10	-10	0.8876483039297812	0.003980312819898107	0.01591248513912174	0.31455144592862305	1.0
PTBXL	8388	6902	10	SPEC	10	-10	0.8946884756916097	0.004184112434273078	0.015384552107142862	0.40495030603567184	1.0
PTBXL	8388	6902	11	SPEC	10	-10	0.5319885034582961	0.003587084073269864	0.012999903196434242	0.3152521574764728	1.0
PTBXL	8388	6902	12	SPEC	10	-10	0.6875695911359908	0.003752267049561837	0.015279795871336498	0.24531407298459645	1.0
PTBXL	8388	6902	13	SPEC	10	-10	0.8604219115094561	0.004423438384487129	0.015940220975591352	0.3437818919854357	1.0
PTBXL	8388	6902	1	SPEC	10	10	0.7089685821642836	0.0032478760684254743	0.01190262619475072	0.3604507016611252	1.0
PTBXL	8388	6902	2	SPEC	10	10	0.7342255644831585	0.0038116945249054616	0.015186191739325292	0.2724122188320208	1.0
PTBXL	8388	6902	3	SPEC	10	10	0.6316675702670593	0.004192071365611338	0.01432023228161088	0.29627515971172796	1.0
PTBXL	8388	6902	4	SPEC	10	10	0.8303090773544091	0.0035002276914057723	0.013067309714527369	0.2609920874109704	1.0
PTBXL	8388	6902	5	SPEC	10	10	0.845053279021545	0.00315152489030412	0.011409865079465327	0.1711548775692363	1.0
PTBXL	8388	6902	6	SPEC	10	10	0.5355625022092259	0.004158681581677515	0.014031166280409782	0.3444036036958533	1.0
PTBXL	8388	6902	7	SPEC	10	10	0.9942827353318974	0.003333536592382235	0.01356515023393464	0.3371927166399568	1.0
PTBXL	8388	6902	8	SPEC	10	10	0.7155403476854741	0.0035790409749472452	0.014266248632644446	0.2901215897261377	1.0
PTBXL	8388	6902	9	SPEC	10	10	0.8507639864621546	0.0035832337057415094	0.014027040177764828	0.3149942631227977	1.0
PTBXL	8388	6902	10	SPEC	10	10	0.8701026698514212	0.0038331161986478062	0.013756943837218582	0.4029135379979352	1.0
PTBXL	8388	6902	11	SPEC	10	10	0.5703407610996437	0.0032375132005374833	0.011604479231043324	0.31498980014377886	1.0
PTBXL	8388	6902	12	SPEC	10	10	0.6556380179266996	0.0033523011337348043	0.013542834719908728	0.2453669317773658	1.0
PTBXL	8388	6902	13	SPEC	10	10	0.8946110936876114	0.003916032490197208	0.013934181925829325	0.34349676333988444	1.0
PTBXL	17294	5384	1	FD	-10	-10	0.44892440934681804	0.0020803753290434667	0.01899008201775934	0.12570836880250677	1.0
PTBXL	17294	5384	2	FD	-10	-10	0.33318545140304345	0.002381979840125101	0.018044549785833905	0.1280272872498803	1.0
PTBXL	17294	5384	3	FD	-10	-10	0.2568426821673159	0.0023303759282068417	0.018187008756090802	0.10461718090988952	1.0
PTBXL	17294	5384	4	FD	-10	-10	0.35853163800727395	0.0024435349475091118	0.018401983586435397	0.12813978777334353	1.0
PTBXL	17294	5384	5	FD	-10	-10	0.3891116221131679	0.0021435712913615438	0.015940714281737742	0.12025676545695435	1.0
PTBXL	17294	5384	6	FD	-10	-10	0.3390049546317056	0.0023759042948399206	0.01927511199170648	0.09958094593297959	1.0
PTBXL	17294	5384	7	FD	-10	-10	0.4010525595145024	0.002122162041075454	0.01027072064189992	0.2323405252285388	1.0
PTBXL	17294	5384	8	FD	-10	-10	0.3543392121583437	0.0022640756698578007	0.01648059099029912	0.11305202460598131	1.0
PTBXL	17294	5384	9	FD	-10	-10	0.2297473511838079	0.00230720720559145	0.0184123977438135	0.1028079392147038	1.0
PTBXL	17294	5384	10	FD	-10	-10	0.23605267936148577	0.0023417861291902594	0.015082047800371081	0.14124308303473262	1.0
PTBXL	17294	5384	1	FD	-10	10	0.4594074958326693	0.0018694520758779597	0.016877276322177257	0.12572865424660706	1.0
PTBXL	17294	5384	2	FD	-10	10	0.33020966866706414	0.00217846117568426	0.016112139501281215	0.12764334901890173	1.0
PTBXL	17294	5384	3	FD	-10	10	0.25035165904910855	0.0021420069588923515	0.016216021509136726	0.10534655308932263	1.0
PTBXL	17294	5384	4	FD	-10	10	0.3426073460278527	0.00227330579751501	0.01656298250441292	0.12623647142300873	1.0
PTBXL	17294	5384	5	FD	-10	10	0.381202977839006	0.0019721378646454517	0.01445998776222424	0.12064037383848761	1.0
PTBXL	17294	5384	6	FD	-10	10	0.33947108472697746	0.0022370497483363287	0.017288367287890804	0.10026446609048217	1.0
PTBXL	17294	5384	7	FD	-10	10	0.4152920543272232	0.001971824406960798	0.00939132244450301	0.2305098672154173	1.0
PTBXL	17294	5384	8	FD	-10	10	0.3286545851558897	0.002072992990802881	0.014910702251154482	0.11293862016017574	1.0
PTBXL	17294	5384	9	FD	-10	10	0.27068908223686167	0.002119842216290223	0.016402424030220533	0.10322403048851098	1.0
PTBXL	17294	5384	10	FD	-10	10	0.25015997630257947	0.002175484411127822	0.013870005765856806	0.14123993483706865	1.0
PTBXL	17294	5384	1	FD	10	-10	0.3969725422987643	0.0023358272075026053	0.021605162369766548	0.12578244060318794	1.0
PTBXL	17294	5384	2	FD	10	-10	0.3183036747780478	0.0026709813776687203	0.02066612269294963	0.1274719563014242	1.0
PTBXL	17294	5384	3	FD	10	-10	0.22306653894516273	0.0026458058352830873	0.020839294832846914	0.10435903730112593	1.0
PTBXL	17294	5384	4	FD	10	-10	0.33185349630242433	0.002771691970555106	0.021022120036392634	0.12819606047790635	1.0
PTBXL	17294	5384	5	FD	10	-10	0.4035442048416482	0.002362438986732182	0.017635516662543666	0.1197967407202451	1.0
PTBXL	17294	5384	6	FD	10	-10	0.26964612006062655	0.0026863282428622806	0.022019759757104237	0.09939605280877659	1.0
PTBXL	17294	5384	7	FD	10	-10	0.4053604255083082	0.002331793791355625	0.011518541653282801	0.23254668608478016	1.0
PTBXL	17294	5384	8	FD	10	-10	0.35113367415268504	0.002496301781051065	0.018433429363801396	0.11296191017108614	1.0
PTBXL	17294	5384	9	FD	10	-10	0.23550185783294197	0.0026141284899872893	0.021110269941251564	0.10277895136314308	1.0
PTBXL	17294	5384	10	FD	10	-10	0.22592004062765023	0.0025663468748629175	0.016737389398506292	0.14148015125903934	1.0
PTBXL	17294	5384	1	FD	10	10	0.41578028925580296	0.0020627206034538126	0.018861971867839222	0.12580267419605495	1.0
PTBXL	17294	5384	2	FD	10	10	0.3169153578939374	0.002401793352963284	0.018126514649507822	0.12709224956714896	1.0
PTBXL	17294	5384	3	FD	10	10	0.22021353184081485	0.0023902636824498324	0.018251871142731486	0.10509164937867162	1.0
PTBXL	17294	5384	4	FD	10	10	0.3174023344223768	0.0025331907420623606	0.01857227819656472	0.12628610754517844	1.0
PTBXL	17294	5384	5	FD	10	10	0.39303774347415565	0.0021456217086106566	0.015785542596481395	0.12018399081260515	1.0
PTBXL	17294	5384	6	FD	10	10	0.2794222454447451	0.002487569897088562	0.019402162724060104	0.10008600245017724	1.0
PTBXL	17294	5384	7	FD	10	10	0.4207683472409013	0.0021391068179004006	0.010388882372500031	0.23070048095669293	1.0
PTBXL	17294	5384	8	FD	10	10	0.32297881759014374	0.0022587016525183225	0.01647642775513512	0.11284833778158095	1.0
PTBXL	17294	5384	9	FD	10	10	0.2810734868338799	0.002361725833094344	0.018480842818312405	0.1031958643121406	1.0
PTBXL	17294	5384	10	FD	10	10	0.24275092584682584	0.002356128026043728	0.015203169427739265	0.14147509899542102	1.0
PTBXL	17294	5384	1	SPEC	-10	-10	0.6162762609559644	0.0029295333086190377	0.019185867649463968	0.2977135766428411	1.0
PTBXL	17294	5384	2	SPEC	-10	-10	0.5487801146256635	0.0033739454683891887	0.018368928208886894	0.2423029856658587	1.0
PTBXL	17294	5384	3	SPEC	-10	-10	0.6569694714801176	0.0031093813208250345	0.018392528526560693	0.2189809642553975	1.0
PTBXL	17294	5384	4	SPEC	-10	-10	0.5437895269388858	0.0034285504703161396	0.01864877773221553	0.25893487848039787	1.0
PTBXL	17294	5384	5	SPEC	-10	-10	0.4987645775538208	0.0029963735966368056	0.016233529994294327	0.1654426285507088	1.0
PTBXL	17294	5384	6	SPEC	-10	-10	0.640312566437877	0.0033252402899499505	0.01957809165522011	0.25947255997143887	1.0
PTBXL	17294	5384	7	SPEC	-10	-10	0.6817033740333892	0.003283863492070708	0.010869950664308585	0.3522363405687807	1.0
PTBXL	17294	5384	8	SPEC	-10	-10	0.534581204732241	0.003343646815129136	0.016827469622285467	0.19696676819180253	1.0
PTBXL	17294	5384	9	SPEC	-10	-10	0.47460321335203987	0.0031184574665316087	0.01857042455564825	0.2633675796874461	1.0
PTBXL	17294	5384	10	SPEC	-10	-10	0.5666719125697064	0.0034891472004810937	0.015467315017550012	0.3202227015759855	1.0
PTBXL	17294	5384	1	SPEC	-10	10	0.6056709842967242	0.002636303289853803	0.017060386725505024	0.2976342407132706	1.0
PTBXL	17294	5384	2	SPEC	-10	10	0.664610079581208	0.0031353710024151628	0.016439750756631497	0.241195382287221	1.0
PTBXL	17294	5384	3	SPEC	-10	10	0.6236246225961644	0.0028857663986211553	0.016433862186323134	0.2192492775093097	1.0
PTBXL	17294	5384	4	SPEC	-10	10	0.5613819148710391	0.0032003168542597336	0.01682757171501274	0.25406481048900714	1.0
PTBXL	17294	5384	5	SPEC	-10	10	0.49593281867725786	0.0027681715727064745	0.014743807069051623	0.16617226264718188	1.0
PTBXL	17294	5384	6	SPEC	-10	10	0.6426911354514215	0.0031959650103522007	0.017646329998830375	0.2575533127270174	1.0
PTBXL	17294	5384	7	SPEC	-10	10	0.8275536921018084	0.0030871701707297448	0.009978454689160624	0.34786637355036687	1.0
PTBXL	17294	5384	8	SPEC	-10	10	0.5026632065431069	0.003080113167845577	0.015247219644998637	0.19673482748868507	1.0
PTBXL	17294	5384	9	SPEC	-10	10	0.4621956814269547	0.0029264830589768504	0.016610042504023065	0.2649686506681286	1.0
PTBXL	17294	5384	10	SPEC	-10	10	0.5864283320925026	0.003287843531214778	0.014240934343603672	0.3188872344665019	1.0
PTBXL	17294	5384	1	SPEC	10	-10	0.6453946122963121	0.0032431326835437426	0.02181332740664043	0.2982629308527609	1.0
PTBXL	17294	5384	2	SPEC	10	-10	0.5461885253175747	0.0037506038521173827	0.020985246698285075	0.24252383743648945	1.0
PTBXL	17294	5384	3	SPEC	10	-10	0.6536902193401846	0.0034834532363705603	0.021049966815274487	0.21818163509227284	1.0
PTBXL	17294	5384	4	SPEC	10	-10	0.5479943835990057	0.003875710517344036	0.021287496424402565	0.25890679198088207	1.0
PTBXL	17294	5384	5	SPEC	10	-10	0.5060622144549384	0.0032856621340045604	0.01795841792546512	0.1646907225963489	1.0
PTBXL	17294	5384	6	SPEC	10	-10	0.657328067382517	0.0037296860459656357	0.02234550312109487	0.259026096179781	1.0
PTBXL	17294	5384	7	SPEC	10	-10	0.7076546532186622	0.003606096624599903	0.01216153374260702	0.35303860676750976	1.0
PTBXL	17294	5384	8	SPEC	10	-10	0.5324494283023772	0.0036830193052412945	0.018802366832462114	0.1969105115354169	1.0
PTBXL	17294	5384	9	SPEC	10	-10	0.5199657750277208	0.0035038090982024077	0.021266875096700003	0.2636970539848485	1.0
PTBXL	17294	5384	10	SPEC	10	-10	0.617726202466906	0.0037664073786714807	0.017125267166510742	0.3225921512327828	1.0
PTBXL	17294	5384	1	SPEC	10	10	0.6294928519037936	0.002868992078953182	0.019054121058530098	0.2981815653505565	1.0
PTBXL	17294	5384	2	SPEC	10	10	0.6778080308416036	0.003429998339516396	0.018450003120475865	0.2414008423172578	1.0
PTBXL	17294	5384	3	SPEC	10	10	0.6163366242236953	0.0031801467358000936	0.01847581985784342	0.21846220612713274	1.0
PTBXL	17294	5384	4	SPEC	10	10	0.5674206799245883	0.003554957221413069	0.018855341816872404	0.25402050124204895	1.0
PTBXL	17294	5384	5	SPEC	10	10	0.5020526188600406	0.002997286788993057	0.01609490304017433	0.1654294943727206	1.0
PTBXL	17294	5384	6	SPEC	10	10	0.6577550454719153	0.0035292479616194283	0.019787185048403204	0.2571184105085263	1.0
PTBXL	17294	5384	7	SPEC	10	10	0.8676107405674515	0.0033483531322153924	0.011013204937641836	0.3486227266843311	1.0
PTBXL	17294	5384	8	SPEC	10	10	0.4972582189309055	0.003353232236265899	0.016831441340069413	0.19667809835868053	1.0
PTBXL	17294	5384	9	SPEC	10	10	0.4999569149972719	0.0032358707381179705	0.018693751914459426	0.26529593588804656	1.0
PTBXL	17294	5384	10	SPEC	10	10	0.6339660073408927	0.0035113324905898047	0.015574804152911919	0.3212020428311786	1.0
PTBXL	11891	19893	1	FD	-10	-10	0.3191362126351985	0.0030354749456727058	0.012830774913677664	0.09948932782931563	1.0
PTBXL	11891	19893	2	FD	-10	-10	0.3366093854413067	0.003009823058874379	0.01242088274210218	0.12566076518053224	1.0
PTBXL	11891	19893	3	FD	-10	-10	0.35779526097558806	0.0036319638776494585	0.012918254959249602	0.13838147187059827	1.0
PTBXL	11891	19893	4	FD	-10	-10	0.33742066282217825	0.003125496406200105	0.012607003869113096	0.10805440038205169	1.0
PTBXL	11891	19893	5	FD	-10	-10	0.20424607281898385	0.0032759284832551065	0.013325179573245976	0.10225330230083203	1.0
PTBXL	11891	19893	6	FD	-10	-10	0.7290932477763694	0.003063152921800509	0.011926203075993692	0.07961392928915643	1.0
PTBXL	11891	19893	7	FD	-10	-10	0.32037816705136374	0.003132771780322829	0.012096901714289215	0.11813840847840672	1.0
PTBXL	11891	19893	8	FD	-10	-10	0.31697841975541896	0.0029430811440994465	0.012016915028679437	0.1116062346380397	1.0
PTBXL	11891	19893	9	FD	-10	-10	0.22156554734988232	0.003461571709004867	0.013596540095626703	0.09830819284792278	1.0
PTBXL	11891	19893	1	FD	-10	10	0.3070408352004682	0.0027473607210151685	0.01156462725834275	0.09950822984569127	1.0
PTBXL	11891	19893	2	FD	-10	10	0.3166147365192566	0.002810819969343921	0.01140898734562455	0.12425798737835321	1.0
PTBXL	11891	19893	3	FD	-10	10	0.34997559151758123	0.003311791883553848	0.011723421283198488	0.13782676427128243	1.0
PTBXL	11891	19893	4	FD	-10	10	0.3412765390662214	0.00282855330380572	0.01135459316275029	0.10811976416348416	1.0
PTBXL	11891	19893	5	FD	-10	10	0.18386894562606354	0.0029318207555548504	0.011902771023409999	0.10223252217913369	1.0
PTBXL	11891	19893	6	FD	-10	10	2.8453628977733945	0.002760765833314581	0.010700877950309834	0.0796057734952708	1.0
PTBXL	11891	19893	7	FD	-10	10	0.30270803499995014	0.0028252382538027877	0.010845025246271692	0.11813934578041323	1.0
PTBXL	11891	19893	8	FD	-10	10	0.361272394249482	0.002703576690484969	0.010889949781032771	0.11159560829009883	1.0
PTBXL	11891	19893	9	FD	-10	10	0.945461746529841	0.003083768594273726	0.012071496379050937	0.0983610440268511	1.0
PTBXL	11891	19893	1	FD	10	-10	0.28771568392206026	0.0032871172964623156	0.01435447481911742	0.10064679275169679	1.0
PTBXL	11891	19893	2	FD	10	-10	0.34695496518540253	0.003379324068422879	0.014013096847759131	0.12557006123272355	1.0
PTBXL	11891	19893	3	FD	10	-10	0.3831790991051224	0.004004729372800038	0.014425619279427208	0.13853260684754945	1.0
PTBXL	11891	19893	4	FD	10	-10	0.25374041649920465	0.0035029821100542586	0.01408488674684939	0.1080275771372061	1.0
PTBXL	11891	19893	5	FD	10	-10	0.20033428357213068	0.003668909756651672	0.015068089392276829	0.10216087306169541	1.0
PTBXL	11891	19893	6	FD	10	-10	0.7787496969213216	0.003339084221535952	0.013219335872076644	0.07914872004171306	1.0
PTBXL	11891	19893	7	FD	10	-10	0.32330917519098806	0.0034904146829581807	0.013590563747067701	0.11814393865711914	1.0
PTBXL	11891	19893	8	FD	10	-10	0.33117333987016684	0.003200032031631045	0.013217940295401168	0.1120367141827415	1.0
PTBXL	11891	19893	9	FD	10	-10	0.20626905789905373	0.003975762378592479	0.015560433020316676	0.09829774799641539	1.0
PTBXL	11891	19893	1	FD	10	10	0.2778938536965544	0.0029355022982227624	0.012760109803691369	0.10066537084533662	1.0
PTBXL	11891	19893	2	FD	10	10	0.32339087759674706	0.003113438143706662	0.012694835627500966	0.12416769307468838	1.0
PTBXL	11891	19893	3	FD	10	10	0.3712602311795179	0.0035990095405258843	0.012897180912483663	0.13797409594013924	1.0
PTBXL	11891	19893	4	FD	10	10	0.2678946601040735	0.0031266944422188685	0.012511265030592569	0.10809299165753168	1.0
PTBXL	11891	19893	5	FD	10	10	0.177949188337007	0.003234913126378633	0.013259666407213192	0.10214007312256884	1.0
PTBXL	11891	19893	6	FD	10	10	3.1353232074825397	0.0029694508088382366	0.0117011668020013	0.07914059813581484	1.0
PTBXL	11891	19893	7	FD	10	10	0.3032153795876876	0.003104625105949268	0.012015682749544761	0.11814487585270926	1.0
PTBXL	11891	19893	8	FD	10	10	0.3787749027575612	0.0029059720460224937	0.011835151914307425	0.11202505408760115	1.0
PTBXL	11891	19893	9	FD	10	10	1.0300561609480376	0.003477419563277723	0.013563911379245537	0.09835061391516647	1.0
PTBXL	11891	19893	1	SPEC	-10	-10	1.2347148096454952	0.0039227716905757765	0.013338932710050946	0.19911801535151913	1.0
PTBXL	11891	19893	2	SPEC	-10	-10	0.6085329724791676	0.00388727046049242	0.012778336604560275	0.2556376932547708	1.0
PTBXL	11891	19893	3	SPEC	-10	-10	0.6620503703740758	0.0047614317483845705	0.013603379607022837	0.2561789680499586	1.0
PTBXL	11891	19893	4	SPEC	-10	-10	0.5513217041395023	0.0038432563424781302	0.013038668293085613	0.2146309259632275	1.0
PTBXL	11891	19893	5	SPEC	-10	-10	0.4462545907625269	0.004123247713998722	0.013801968424189261	0.17333720096900287	1.0
PTBXL	11891	19893	6	SPEC	-10	-10	0.6557588892192462	0.0038346237025928347	0.012362268797920843	0.13501876300205304	1.0
PTBXL	11891	19893	7	SPEC	-10	-10	1.100596874973486	0.004120591309711558	0.012622421227329423	0.2608535062543889	1.0
PTBXL	11891	19893	8	SPEC	-10	-10	0.6617932085838514	0.0038667594178296585	0.012487048463037768	0.2346857765715503	1.0
PTBXL	11891	19893	9	SPEC	-10	-10	0.5129642391483197	0.004145630688354886	0.013953925873697676	0.15976850700768247	1.0
PTBXL	11891	19893	1	SPEC	-10	10	1.1401502147678277	0.0035833746628087288	0.012038779425514273	0.19937297667357504	1.0
PTBXL	11891	19893	2	SPEC	-10	10	0.5451778792159375	0.003677841922005494	0.011795549896270633	0.2509032221153323	1.0
PTBXL	11891	19893	3	SPEC	-10	10	0.6578276766344144	0.004369728846030925	0.01235603927895563	0.2549080508269515	1.0
PTBXL	11891	19893	4	SPEC	-10	10	0.5642261253557712	0.00349941421409559	0.011760039179840791	0.21468892925575056	1.0
PTBXL	11891	19893	5	SPEC	-10	10	0.3992916732921299	0.0037062112479162115	0.012334320800523577	0.17325959666399987	1.0
PTBXL	11891	19893	6	SPEC	-10	10	0.6179467629495833	0.0034669448930419277	0.011105936927845205	0.1350259413804356	1.0
PTBXL	11891	19893	7	SPEC	-10	10	1.005356506765934	0.0037219039754615374	0.011328656083938763	0.2607864472120621	1.0
PTBXL	11891	19893	8	SPEC	-10	10	0.6911902702097428	0.003587329189408315	0.011361537689440218	0.23445852287980815	1.0
PTBXL	11891	19893	9	SPEC	-10	10	0.6309680694684073	0.003731519797692525	0.012419921653886837	0.15990745436354423	1.0
PTBXL	11891	19893	1	SPEC	10	-10	0.5786380321586236	0.004133523863597192	0.014778197922567413	0.2050321185779983	1.0
PTBXL	11891	19893	2	SPEC	10	-10	0.5817333757926865	0.004345024566243458	0.014396961254536678	0.2553997338545987	1.0
PTBXL	11891	19893	3	SPEC	10	-10	0.6546294197683783	0.005179838084002313	0.015131945464985832	0.2551199269509466	1.0
PTBXL	11891	19893	4	SPEC	10	-10	0.5760859068388785	0.004300672830416665	0.014565406163920824	0.21461142697566085	1.0
PTBXL	11891	19893	5	SPEC	10	-10	0.4497682967226376	0.004566685798581971	0.015575821318371673	0.17258423894864697	1.0
PTBXL	11891	19893	6	SPEC	10	-10	0.5218122754634101	0.004105340092048094	0.013627632415187342	0.13305683930230983	1.0
PTBXL	11891	19893	7	SPEC	10	-10	1.1472056957557037	0.004556357213848311	0.014154940474585681	0.2607656486257846	1.0
PTBXL	11891	19893	8	SPEC	10	-10	0.6929039190993798	0.004135253142241623	0.013685984146976348	0.2365320028933904	1.0
PTBXL	11891	19893	9	SPEC	10	-10	0.4816627339664328	0.004736956957933035	0.015969805226457936	0.1596966665268098	1.0
PTBXL	11891	19893	1	SPEC	10	10	0.5501336940585099	0.0037294034004432667	0.013155760108965667	0.2052854921446994	1.0
PTBXL	11891	19893	2	SPEC	10	10	0.5140776358733681	0.00405710395196383	0.013108126151156913	0.25066507921768144	1.0
PTBXL	11891	19893	3	SPEC	10	10	0.6508015725553882	0.0046881216954793616	0.013541900669507497	0.25384330251878967	1.0
PTBXL	11891	19893	4	SPEC	10	10	0.5875950596453701	0.00386256498246694	0.01295673387607835	0.21466950332664025	1.0
PTBXL	11891	19893	5	SPEC	10	10	0.3966496934680324	0.004044713411686565	0.013712868753505005	0.17250666479636978	1.0
PTBXL	11891	19893	6	SPEC	10	10	0.4951785779712093	0.003663429282612748	0.012078080139606805	0.13306498472175876	1.0
PTBXL	11891	19893	7	SPEC	10	10	1.0352771876670024	0.004059498910376317	0.012528671285236558	0.2606984327912848	1.0
PTBXL	11891	19893	8	SPEC	10	10	0.7221126676604759	0.0037956114904320044	0.012305039696726475	0.23629261944388683	1.0
PTBXL	11891	19893	9	SPEC	10	10	0.6198429609759764	0.004186976180751687	0.013956087010353701	0.15983582761887352	1.0
PTBXL	3537	18134	1	FD	-10	-10	0.3476579435502533	0.004834832803064758	0.0182020727174472	0.1544368427441408	1.0
PTBXL	3537	18134	2	FD	-10	-10	0.3021957978950664	0.0053170628426773515	0.020891847732630912	0.15801695749028746	1.0
PTBXL	3537	18134	3	FD	-10	-10	0.4613096848606344	0.0042687849032395815	0.017558169150785088	0.1797182149984059	1.0
PTBXL	3537	18134	4	FD	-10	-10	0.4474238315607231	0.0042893156125601295	0.016226247673856112	0.14532769518180813	1.0
PTBXL	3537	18134	5	FD	-10	-10	0.44514346155602563	0.004168953949659539	0.015159842040876626	0.21790937906194732	1.0
PTBXL	3537	18134	6	FD	-10	-10	0.3604474077101105	0.00475196618981266	0.017781056175057895	0.18603651316678244	1.0
PTBXL	3537	18134	7	FD	-10	-10	0.39731370587838477	0.004717355338792934	0.018469129662306984	0.16171545178521052	1.0
PTBXL	3537	18134	8	FD	-10	-10	0.33501806997803457	0.004608783669615239	0.017144976851575327	0.21788668642302048	1.0
PTBXL	3537	18134	9	FD	-10	-10	0.3158466347754666	0.0041574012985873664	0.01719539884053002	0.11798267686434456	1.0
PTBXL	3537	18134	10	FD	-10	-10	0.40380572807024595	0.004544593065063601	0.018882283696392492	0.13060542687599894	1.0
PTBXL	3537	18134	11	FD	-10	-10	0.5509010667166918	0.004900443966887901	0.01780527173113024	0.20364300156421283	1.0
PTBXL	3537	18134	1	FD	-10	10	0.4155372979106901	0.004264270776514359	0.016026652584305745	0.15445321990412872	1.0
PTBXL	3537	18134	2	FD	-10	10	0.3160134933345069	0.00472388499413267	0.018329639919488015	0.1575897470389522	1.0
PTBXL	3537	18134	3	FD	-10	10	0.4686273843868406	0.003792106437539055	0.015540990754339226	0.1797112917023451	1.0
PTBXL	3537	18134	4	FD	-10	10	0.3972355113102881	0.004222466233635668	0.01473785738735726	0.1380731200830792	1.0
PTBXL	3537	18134	5	FD	-10	10	0.4427275125279386	0.003771095578137606	0.013639456939596001	0.21795202343388728	1.0
PTBXL	3537	18134	6	FD	-10	10	0.3648515072068472	0.0042066396425030845	0.01573880468509996	0.1860364694289806	1.0
PTBXL	3537	18134	7	FD	-10	10	0.4782120771864413	0.004208635347050258	0.01628428235069903	0.16135257330261374	1.0
PTBXL	3537	18134	8	FD	-10	10	0.3241716406200969	0.004228396486584078	0.015519429482737015	0.2168602005759644	1.0
PTBXL	3537	18134	9	FD	-10	10	0.3201696713955941	0.003787609843178409	0.015550766418019323	0.11794020794808795	1.0
PTBXL	3537	18134	10	FD	-10	10	0.39304244615504047	0.00403119940214834	0.01670044166268361	0.13062925056202213	1.0
PTBXL	3537	18134	11	FD	-10	10	0.5104548373866759	0.004552074562236525	0.016207990391677	0.20200535215172047	1.0
PTBXL	3537	18134	1	FD	10	-10	0.37634182361200286	0.00559875144030024	0.02100601923527735	0.15445878935651003	1.0
PTBXL	3537	18134	2	FD	10	-10	0.33066447495238255	0.0063300792655456945	0.024953441384599352	0.158025492479593	1.0
PTBXL	3537	18134	3	FD	10	-10	0.48162512140227387	0.004923723637804213	0.020256170834104078	0.1797183327205357	1.0
PTBXL	3537	18134	4	FD	10	-10	0.3227959800840569	0.004918539314686487	0.01869633495581429	0.14529636744046767	1.0
PTBXL	3537	18134	5	FD	10	-10	0.44907357863475916	0.004689961672308142	0.017119851503199005	0.21789264760867588	1.0
PTBXL	3537	18134	6	FD	10	-10	0.38131486774064693	0.005259693216724301	0.02008209986501038	0.1863564634193511	1.0
PTBXL	3537	18134	7	FD	10	-10	0.4538699376948052	0.005459461905738682	0.021407494506478456	0.16173140584710274	1.0
PTBXL	3537	18134	8	FD	10	-10	0.32857431970602885	0.0052653695687164236	0.01961300014180351	0.21790552742726674	1.0
PTBXL	3537	18134	9	FD	10	-10	0.32707697254972934	0.00470233024121809	0.019719406680286863	0.11813228440626376	1.0
PTBXL	3537	18134	10	FD	10	-10	0.42244892800213396	0.005148605884931643	0.02135002145740131	0.1306473308957826	1.0
PTBXL	3537	18134	11	FD	10	-10	0.4077362307523901	0.005436623945028593	0.02005062838326076	0.20458660324744435	1.0
PTBXL	3537	18134	1	FD	10	10	0.4498205314436808	0.004837549318923289	0.018119261009139947	0.1544751662651113	1.0
PTBXL	3537	18134	2	FD	10	10	0.3420803701265976	0.005473590880703795	0.021305364478815255	0.15759820186404988	1.0
PTBXL	3537	18134	3	FD	10	10	0.48720978932642245	0.004296162878734999	0.017610301760356238	0.179711409402171	1.0
PTBXL	3537	18134	4	FD	10	10	0.28266705594527475	0.004757626005890294	0.016673015268172595	0.13804188102311513	1.0
PTBXL	3537	18134	5	FD	10	10	0.445911033594105	0.004184001407354381	0.015190008217965085	0.2179353049317189	1.0
PTBXL	3537	18134	6	FD	10	10	0.3835808684667603	0.00457760646497041	0.017475784065973173	0.1863564193408933	1.0
PTBXL	3537	18134	7	FD	10	10	0.5381967793537962	0.004774569159251158	0.018501068018000156	0.1613684366728651	1.0
PTBXL	3537	18134	8	FD	10	10	0.31714086646996703	0.004746719308067616	0.01744164335175633	0.21687856563948862	1.0
PTBXL	3537	18134	9	FD	10	10	0.33047903568263876	0.004210576066070507	0.01751895555614049	0.11808915115371793	1.0
PTBXL	3537	18134	10	FD	10	10	0.407657360902395	0.00448214284081319	0.018531250684690005	0.1306711877480934	1.0
PTBXL	3537	18134	11	FD	10	10	0.3808056075584642	0.0049718664636940494	0.017947736781757026	0.20292399062676447	1.0
PTBXL	3537	18134	1	SPEC	-10	-10	0.5649107863424699	0.006163653588858726	0.018930238093885606	0.22360716194984112	1.0
PTBXL	3537	18134	2	SPEC	-10	-10	0.5482547755427286	0.00666809489398917	0.021858834911693593	0.23862376551122827	1.0
PTBXL	3537	18134	3	SPEC	-10	-10	0.9902680116783205	0.005240226029031202	0.01826565414579986	0.20523425819954252	1.0
PTBXL	3537	18134	4	SPEC	-10	-10	0.5870751937859817	0.005744888055722767	0.01711640655434913	0.27313753539461166	1.0
PTBXL	3537	18134	5	SPEC	-10	-10	0.648676967080043	0.005238849078244641	0.015813430117066537	0.33827625812435935	1.0
PTBXL	3537	18134	6	SPEC	-10	-10	0.7984953726518402	0.006280249390249969	0.01877896104493417	0.3155861753460987	1.0
PTBXL	3537	18134	7	SPEC	-10	-10	0.5274286567475704	0.005920697250087401	0.0192667258272231	0.21128344709768568	1.0
PTBXL	3537	18134	8	SPEC	-10	-10	0.5014682187008578	0.005971308620628003	0.01807121621878826	0.3725098708145531	1.0
PTBXL	3537	18134	9	SPEC	-10	-10	0.48796872120295615	0.005073652282778131	0.017921668383693332	0.17821700060885556	1.0
PTBXL	3537	18134	10	SPEC	-10	-10	0.6843074088220953	0.0060435524188059845	0.019562467216011594	0.19303133782259677	1.0
PTBXL	3537	18134	11	SPEC	-10	-10	0.8990836854228986	0.0068017044838263084	0.0188690589023551	0.3178919092637352	1.0
PTBXL	3537	18134	1	SPEC	-10	10	0.7751996311860674	0.005470078766057404	0.01669809598703247	0.2236385650137982	1.0
PTBXL	3537	18134	2	SPEC	-10	10	0.5695353531842402	0.006038923881829498	0.0192395777391099	0.23672873585206147	1.0
PTBXL	3537	18134	3	SPEC	-10	10	0.9083949375316626	0.004679061378540187	0.016191682049337144	0.2052065776850809	1.0
PTBXL	3537	18134	4	SPEC	-10	10	0.561402211839155	0.0057893142827206605	0.015806258419421678	0.2522393712486841	1.0
PTBXL	3537	18134	5	SPEC	-10	10	0.6331839414743589	0.004783158921288379	0.014268241566222731	0.3383408144450312	1.0
PTBXL	3537	18134	6	SPEC	-10	10	0.836582788959871	0.005561332195318291	0.016623316993187042	0.3155858491784731	1.0
PTBXL	3537	18134	7	SPEC	-10	10	0.5499552858211645	0.005397207599209718	0.017108713955435752	0.21003001796948093	1.0
PTBXL	3537	18134	8	SPEC	-10	10	0.5177908892644987	0.00557174407832614	0.016398438571333895	0.36949465226516487	1.0
PTBXL	3537	18134	9	SPEC	-10	10	0.5053529010740948	0.004719127500457295	0.016254378747908638	0.1793137589008859	1.0
PTBXL	3537	18134	10	SPEC	-10	10	0.6833569034072378	0.005391825643114556	0.01732539568418535	0.193023559978267	1.0
PTBXL	3537	18134	11	SPEC	-10	10	0.8482212461284269	0.006437540586803969	0.01729227138400706	0.31144519065582366	1.0
PTBXL	3537	18134	1	SPEC	10	-10	0.5714852068774109	0.007129736544588519	0.021844469245391837	0.2236370766486747	1.0
PTBXL	3537	18134	2	SPEC	10	-10	0.49961248437491673	0.00791472286726794	0.02608208464182745	0.23861869487216192	1.0
PTBXL	3537	18134	3	SPEC	10	-10	0.9610535326265153	0.006040104729061084	0.02106894212188255	0.2052348853905665	1.0
PTBXL	3537	18134	4	SPEC	10	-10	0.604405752189262	0.006574018847557046	0.01970470492164285	0.273067270945338	1.0
PTBXL	3537	18134	5	SPEC	10	-10	0.6331352464402145	0.005877430286442989	0.017840902148163827	0.3382240014928758	1.0
PTBXL	3537	18134	6	SPEC	10	-10	0.7402516077815177	0.006849003998571592	0.021088385720984516	0.31498914880750406	1.0
PTBXL	3537	18134	7	SPEC	10	-10	0.5527059309515703	0.0068419986044161015	0.022327416873236746	0.2113194296709024	1.0
PTBXL	3537	18134	8	SPEC	10	-10	0.4937797829267985	0.006780611153051783	0.02065250061560183	0.3724964969968808	1.0
PTBXL	3537	18134	9	SPEC	10	-10	0.5162478320091048	0.005652270994665488	0.020456195151121237	0.17876963007497734	1.0
PTBXL	3537	18134	10	SPEC	10	-10	0.6665856945954571	0.00684362445340291	0.022104581658994555	0.192867358380437	1.0
PTBXL	3537	18134	11	SPEC	10	-10	0.9580690884130759	0.007364447405401041	0.021104238316606398	0.31996690610279604	1.0
PTBXL	3537	18134	1	SPEC	10	10	0.8108761123365308	0.006199067753425608	0.018877130958773074	0.22366846517262554	1.0
PTBXL	3537	18134	2	SPEC	10	10	0.5323558273950061	0.006978043824708522	0.0223411050261753	0.23672334821572188	1.0
PTBXL	3537	18134	3	SPEC	10	10	0.8721593124672105	0.00529746763183395	0.018344668682413773	0.2052072044446408	1.0
PTBXL	3537	18134	4	SPEC	10	10	0.5729214810059343	0.006512403917144617	0.017867739691820643	0.2521677022569735	1.0
PTBXL	3537	18134	5	SPEC	10	10	0.6176479496620766	0.005293002321821477	0.01587540058767989	0.3382886369674548	1.0
PTBXL	3537	18134	6	SPEC	10	10	0.790849567099724	0.005962856699321302	0.018352862613679275	0.3149888206476113	1.0
PTBXL	3537	18134	7	SPEC	10	10	0.5748451452180651	0.006115017262664279	0.01943437642147743	0.2100653804100666	1.0
PTBXL	3537	18134	8	SPEC	10	10	0.5133039343354661	0.0062198643341198345	0.018412514695578405	0.3694793428465734	1.0
PTBXL	3537	18134	9	SPEC	10	10	0.5321793544222422	0.005173327079783559	0.01822866332824153	0.17986597058360676	1.0
PTBXL	3537	18134	10	SPEC	10	10	0.6679326150452274	0.005993021128356912	0.019212827116920475	0.19285968094187644	1.0
PTBXL	3537	18134	11	SPEC	10	10	0.8927529856600976	0.006878322084879089	0.019025876201863703	0.31334887967375885	1.0
PTBXL	10071	4257	1	FD	-10	-10	0.34464712314821694	0.0017313884022592267	0.006366363797646542	0.16326618357532915	1.0
PTBXL	10071	4257	2	FD	-10	-10	0.2850874384610288	0.0016764262111617413	0.006116453867110535	0.117356299485238	1.0
PTBXL	10071	4257	3	FD	-10	-10	0.3022109029056823	0.001970869815759749	0.006815543739808841	0.14176073443281506	1.0
PTBXL	10071	4257	4	FD	-10	-10	0.23140023817860406	0.0016082388563381505	0.005448024107158613	0.13029243538106494	1.0
PTBXL	10071	4257	5	FD	-10	-10	0.4313207283882287	0.0017815073179880633	0.006070887712871736	0.14398855881344433	1.0
PTBXL	10071	4257	6	FD	-10	-10	0.3992911473893596	0.0022120414755304515	0.007195604698430318	0.1221890183656824	1.0
PTBXL	10071	4257	7	FD	-10	-10	0.3147612989809053	0.00215588606959091	0.007001355678079747	0.11198882190053967	1.0
PTBXL	10071	4257	8	FD	-10	-10	0.32524403802421525	0.0020343116931037433	0.00660934213773035	0.1516722802486024	1.0
PTBXL	10071	4257	9	FD	-10	-10	0.3291861988754649	0.0018527451329927338	0.006054658374900095	0.14552003715812634	1.0
PTBXL	10071	4257	10	FD	-10	-10	0.33601723098522907	0.0022261937466255244	0.006811496630528387	0.1398889531372998	1.0
PTBXL	10071	4257	1	FD	-10	10	0.3427373043551774	0.001562064587005073	0.00568406410660858	0.1635228402363399	1.0
PTBXL	10071	4257	2	FD	-10	10	0.3150449914245278	0.0015028534201013146	0.005438010597431671	0.117451307996458	1.0
PTBXL	10071	4257	3	FD	-10	10	0.28104617796469095	0.0017428216063517584	0.00597434120088933	0.14167564218620127	1.0
PTBXL	10071	4257	4	FD	-10	10	0.23212500845594472	0.001442370410448052	0.004878142024870238	0.13021891562783727	1.0
PTBXL	10071	4257	5	FD	-10	10	0.4043309169728878	0.0015869890397325235	0.005387070928843841	0.14395385110497688	1.0
PTBXL	10071	4257	6	FD	-10	10	0.3958540660047383	0.0019423063685412416	0.006278742629056825	0.12203904770819893	1.0
PTBXL	10071	4257	7	FD	-10	10	0.36095262720284715	0.001919487549496427	0.006166289509065722	0.11204966352986116	1.0
PTBXL	10071	4257	8	FD	-10	10	0.31904402413841343	0.0018067085086582385	0.005831426380025153	0.1517323589424319	1.0
PTBXL	10071	4257	9	FD	-10	10	0.32678063056824486	0.001661524720828688	0.005384015681871988	0.14541283971041818	1.0
PTBXL	10071	4257	10	FD	-10	10	0.3315056616819445	0.001973686459844741	0.006006557696059905	0.13989558629578513	1.0
PTBXL	10071	4257	1	FD	10	-10	0.3620921912509185	0.0019528544622001065	0.0070053494238809235	0.16324446591817607	1.0
PTBXL	10071	4257	2	FD	10	-10	0.2760775774155361	0.0018815783387799555	0.00691069306521072	0.11700691072913563	1.0
PTBXL	10071	4257	3	FD	10	-10	0.2712560420537549	0.0021761750363444793	0.007677894138948694	0.14146069703185624	1.0
PTBXL	10071	4257	4	FD	10	-10	0.2255724294461144	0.001777877371964176	0.006044631733403073	0.13069882962057522	1.0
PTBXL	10071	4257	5	FD	10	-10	0.43902290927141535	0.002003204410031459	0.00682069542029466	0.14369106545867477	1.0
PTBXL	10071	4257	6	FD	10	-10	0.381967304944411	0.0025225182956619577	0.008266511977341164	0.12162286689897997	1.0
PTBXL	10071	4257	7	FD	10	-10	0.3182841991486443	0.0024535158183237745	0.007910564905619413	0.1117520541320771	1.0
PTBXL	10071	4257	8	FD	10	-10	0.328382224862007	0.002295736892290229	0.007378989771312295	0.15166744058520262	1.0
PTBXL	10071	4257	9	FD	10	-10	0.33933381252200145	0.002061312643086498	0.0066940358710993325	0.1454872562996036	1.0
PTBXL	10071	4257	10	FD	10	-10	0.34009159808665834	0.0025007431998661485	0.0076820038993355875	0.13974241652781733	1.0
PTBXL	10071	4257	1	FD	10	10	0.3575310180885994	0.0017299977873301948	0.006142051744175519	0.16350178324505818	1.0
PTBXL	10071	4257	2	FD	10	10	0.311300997137007	0.001656826504654848	0.006033238651237389	0.11710263597966535	1.0
PTBXL	10071	4257	3	FD	10	10	0.2515101773897108	0.0018853219820100073	0.006589799869875651	0.14137446802033238	1.0
PTBXL	10071	4257	4	FD	10	10	0.22711627209968394	0.0015700705558845626	0.005328938437548093	0.13062470649627925	1.0
PTBXL	10071	4257	5	FD	10	10	0.4073449907887058	0.0017524408114652527	0.0059431455968815185	0.14365641634033768	1.0
PTBXL	10071	4257	6	FD	10	10	0.3806028744643163	0.0021661843935801037	0.007052967915686426	0.12147315948066958	1.0
PTBXL	10071	4257	7	FD	10	10	0.3704851651246993	0.0021419020490986785	0.006829826145541488	0.111813220125507	1.0
PTBXL	10071	4257	8	FD	10	10	0.32082884855249594	0.0019972600290574793	0.0063767894641451935	0.1517278023293823	1.0
PTBXL	10071	4257	9	FD	10	10	0.3352318682750845	0.0018160668360227485	0.005846363422770232	0.1453795237807595	1.0
PTBXL	10071	4257	10	FD	10	10	0.33438753761605233	0.002175033588082392	0.00664436410330104	0.13974915608382502	1.0
PTBXL	10071	4257	1	SPEC	-10	-10	0.7322950572464596	0.0023848001400714938	0.006675621436331501	0.2821262599358231	1.0
PTBXL	10071	4257	2	SPEC	-10	-10	0.6027344116397134	0.002181807273383026	0.006385383608201217	0.2534249136134565	1.0
PTBXL	10071	4257	3	SPEC	-10	-10	0.6428663060540036	0.0026658634087066016	0.0071925188837109345	0.20072081779941944	1.0
PTBXL	10071	4257	4	SPEC	-10	-10	0.5446909653486267	0.0021725863351256523	0.00573233723035415	0.2640376255983169	1.0
PTBXL	10071	4257	5	SPEC	-10	-10	0.5988962916421201	0.0026242262850894216	0.0065675254181036405	0.2406299370883576	1.0
PTBXL	10071	4257	6	SPEC	-10	-10	0.608194808549735	0.0029697836390956355	0.007740793142724547	0.18288099344876493	1.0
PTBXL	10071	4257	7	SPEC	-10	-10	0.5398018226468597	0.003001306384721823	0.007635978822180359	0.1731692710559872	1.0
PTBXL	10071	4257	8	SPEC	-10	-10	0.8879976660449489	0.002939341662611534	0.0071046463099467974	0.24701496693562705	1.0
PTBXL	10071	4257	9	SPEC	-10	-10	0.5683598015049479	0.0026012965653779514	0.006451524226066971	0.3309115742509235	1.0
PTBXL	10071	4257	10	SPEC	-10	-10	0.5475425277571373	0.0030592571403442684	0.007487578889161153	0.2630521385483054	1.0
PTBXL	10071	4257	1	SPEC	-10	10	0.7147066492657814	0.002176677954922251	0.005982535692182227	0.2827456878609562	1.0
PTBXL	10071	4257	2	SPEC	-10	10	0.5935625113465058	0.0019683887422520885	0.005691987764934113	0.2534563009012934	1.0
PTBXL	10071	4257	3	SPEC	-10	10	0.6033347012623875	0.0023684666388293432	0.006321857481008593	0.20054214981209093	1.0
PTBXL	10071	4257	4	SPEC	-10	10	0.5523842198289134	0.0019549292162809495	0.005139069809534904	0.26376455616253003	1.0
PTBXL	10071	4257	5	SPEC	-10	10	0.6105615161458482	0.0023442537162531507	0.005833591390411304	0.24064810840973724	1.0
PTBXL	10071	4257	6	SPEC	-10	10	0.7080495400686893	0.0026247081737631192	0.006776101420918333	0.18247264537412253	1.0
PTBXL	10071	4257	7	SPEC	-10	10	0.521544510343542	0.0026796312015439703	0.006741483636342038	0.17337029457657427	1.0
PTBXL	10071	4257	8	SPEC	-10	10	0.8234067436104158	0.002614424827304165	0.006275207707722316	0.2470811068135177	1.0
PTBXL	10071	4257	9	SPEC	-10	10	0.5525487747692736	0.0023404779291480177	0.005750305891956698	0.3304910130554124	1.0
PTBXL	10071	4257	10	SPEC	-10	10	0.6011291442149068	0.0027182422630880726	0.006610918748640439	0.26306721897271623	1.0
PTBXL	10071	4257	1	SPEC	10	-10	0.7474665047301418	0.0026696749457330517	0.007344802335229035	0.2814990908367035	1.0
PTBXL	10071	4257	2	SPEC	10	-10	0.6509216018404889	0.0024278383251876328	0.007214014426000337	0.2535235733099937	1.0
PTBXL	10071	4257	3	SPEC	10	-10	0.672485414263621	0.0028821645509870173	0.008051925635088305	0.197719445956359	1.0
PTBXL	10071	4257	4	SPEC	10	-10	0.4605049163257065	0.0023861746287856694	0.006337336533852642	0.264988304232502	1.0
PTBXL	10071	4257	5	SPEC	10	-10	0.5284053563926319	0.002939891111270217	0.007388986116558324	0.24039072393969077	1.0
PTBXL	10071	4257	6	SPEC	10	-10	0.567683700104663	0.0033116612228900467	0.008827387237842738	0.17931297352777276	1.0
PTBXL	10071	4257	7	SPEC	10	-10	0.5207937152595751	0.0033708091544593986	0.008619069762637642	0.1721529249475677	1.0
PTBXL	10071	4257	8	SPEC	10	-10	0.8440538683395378	0.003323467366276079	0.00793881600860256	0.247321750201138	1.0
PTBXL	10071	4257	9	SPEC	10	-10	0.5842844720424729	0.002878341839928086	0.0071294954996338495	0.3321943076242302	1.0
PTBXL	10071	4257	10	SPEC	10	-10	0.5278181088062014	0.00342202893744873	0.008429666537774954	0.26416894284251025	1.0
PTBXL	10071	4257	1	SPEC	10	10	0.7253904453159896	0.002394018926226165	0.00646510472216924	0.28212378193602783	1.0
PTBXL	10071	4257	2	SPEC	10	10	0.6339984731021485	0.002152332012578919	0.006314939304210771	0.25355490687285204	1.0
PTBXL	10071	4257	3	SPEC	10	10	0.6229319670080581	0.002510318808333284	0.006930529717301948	0.19754031286785298	1.0
PTBXL	10071	4257	4	SPEC	10	10	0.47968308374389396	0.0021146118333778773	0.005594285772493679	0.26471171801266546	1.0
PTBXL	10071	4257	5	SPEC	10	10	0.5511727646467945	0.0025794270025667754	0.006444863612359634	0.24040914680696537	1.0
PTBXL	10071	4257	6	SPEC	10	10	0.6884885569913821	0.0028640554517176905	0.007556533453809001	0.1789093084481118	1.0
PTBXL	10071	4257	7	SPEC	10	10	0.5026421487427315	0.0029517849638286695	0.007460125826616842	0.17235624888315723	1.0
PTBXL	10071	4257	8	SPEC	10	10	0.7764706089877408	0.0028957907427119107	0.006868274754076593	0.24738779032547595	1.0
PTBXL	10071	4257	9	SPEC	10	10	0.5641848375671769	0.002544838891430575	0.006241900191513151	0.33176792175405045	1.0
PTBXL	10071	4257	10	SPEC	10	10	0.59158681351518	0.0029832659109757754	0.007300402537652226	0.26418333588225634	1.0
PTBXL	14183	16469	1	FD	-10	-10	0.35193751400038353	0.003616609055524251	0.009949049977516148	0.16174230448301785	1.0
PTBXL	14183	16469	2	FD	-10	-10	0.31409504356222323	0.0036435238900621174	0.010239108927153238	0.1708361190483645	1.0
PTBXL	14183	16469	3	FD	-10	-10	0.33326265466931637	0.00378620943911378	0.010790912947002374	0.18129788759015952	1.0
PTBXL	14183	16469	4	FD	-10	-10	0.3247076687140061	0.003645554169687252	0.01104699163607844	0.14283289498307078	1.0
PTBXL	14183	16469	5	FD	-10	-10	0.44590129291355013	0.003829552346481338	0.009840609152255639	0.1427374430517669	1.0
PTBXL	14183	16469	6	FD	-10	-10	0.3008795610617081	0.0038821002193479854	0.008624171404862775	0.10031198744744389	1.0
PTBXL	14183	16469	7	FD	-10	-10	0.26573805457732846	0.0033830532355776494	0.0075527186526011415	0.08920147567940363	1.0
PTBXL	14183	16469	8	FD	-10	-10	0.4109401576391805	0.0037433552795358986	0.008740569508576058	0.13575790484970793	1.0
PTBXL	14183	16469	9	FD	-10	-10	0.31554936775074127	0.003631757256420263	0.00944921560909128	0.16337390368949417	1.0
PTBXL	14183	16469	10	FD	-10	-10	0.28247920768800394	0.003574233788582639	0.009883484214824231	0.12383989696903083	1.0
PTBXL	14183	16469	11	FD	-10	-10	0.298824670439814	0.003451308502840484	0.010239118862820022	0.11704039640323557	1.0
PTBXL	14183	16469	12	FD	-10	-10	0.32066434302216934	0.0034723511392205277	0.010340559571850597	0.11456324891093127	1.0
PTBXL	14183	16469	13	FD	-10	-10	0.2763895445091093	0.003610910925024607	0.010815339923400683	0.10172398515470053	1.0
PTBXL	14183	16469	14	FD	-10	-10	0.9666032595601559	0.0039880532663713305	0.010663581897861523	0.13597797115442134	1.0
PTBXL	14183	16469	1	FD	-10	10	0.3496876456805318	0.0030867821811326485	0.008467030469365585	0.1618060934817252	1.0
PTBXL	14183	16469	2	FD	-10	10	0.3389647676750032	0.0031261786581770743	0.008764008030839305	0.1709985694477667	1.0
PTBXL	14183	16469	3	FD	-10	10	0.36264395344102496	0.0032343225772522985	0.009181662692343343	0.1812774569382419	1.0
PTBXL	14183	16469	4	FD	-10	10	0.3514039551836798	0.0031256610659281727	0.0095141472474388	0.14281613128945742	1.0
PTBXL	14183	16469	5	FD	-10	10	0.4015467644566334	0.0032692732527421797	0.00844028987249475	0.142728277344436	1.0
PTBXL	14183	16469	6	FD	-10	10	0.6045757137205342	0.0033115211508965665	0.007368116447676056	0.10034895067751583	1.0
PTBXL	14183	16469	7	FD	-10	10	0.27713997958312914	0.0029429922995032757	0.006511441233612705	0.08925984520891503	1.0
PTBXL	14183	16469	8	FD	-10	10	0.413647516442725	0.003261628121240647	0.007506962675532968	0.1358912519855027	1.0
PTBXL	14183	16469	9	FD	-10	10	0.3198587835826107	0.003112666929520084	0.008064978443661204	0.16336191121696167	1.0
PTBXL	14183	16469	10	FD	-10	10	0.2865848616476853	0.0030412588963336156	0.008379527689257931	0.12379312845680861	1.0
PTBXL	14183	16469	11	FD	-10	10	1.4197693668187794	0.002965965787256268	0.008747308934483099	0.11714874590534967	1.0
PTBXL	14183	16469	12	FD	-10	10	0.3400828118804108	0.0029736476189423	0.008850188812416095	0.11466728774409556	1.0
PTBXL	14183	16469	13	FD	-10	10	0.28006261395915516	0.0031056028315039593	0.009259568929063268	0.10177367376873774	1.0
PTBXL	14183	16469	14	FD	-10	10	0.9176857548856179	0.0034002216001413144	0.009073124012672868	0.13597508516430945	1.0
PTBXL	14183	16469	1	FD	10	-10	0.36051303002057056	0.004394687891311362	0.012098203648048828	0.16179990159151705	1.0
PTBXL	14183	16469	2	FD	10	-10	0.3478242922874197	0.004414097391326771	0.012470380841055144	0.17088417151438604	1.0
PTBXL	14183	16469	3	FD	10	-10	0.3215213383419462	0.004623428036288368	0.013177298409363485	0.18131861970917454	1.0
PTBXL	14183	16469	4	FD	10	-10	0.32279409351648347	0.004412808077357716	0.013402762002794793	0.14286300694488913	1.0
PTBXL	14183	16469	5	FD	10	-10	0.4477490812200736	0.004624757911407241	0.012001812500652388	0.1429320855050108	1.0
PTBXL	14183	16469	6	FD	10	-10	0.26152223784956036	0.00468277428357693	0.010420761535303242	0.10007103719164669	1.0
PTBXL	14183	16469	7	FD	10	-10	0.25552437273815076	0.00405485296206535	0.009026217967261899	0.08921106109226164	1.0
PTBXL	14183	16469	8	FD	10	-10	0.4722112584685593	0.004543245319973231	0.010595131578862417	0.13572124868900412	1.0
PTBXL	14183	16469	9	FD	10	-10	0.264131025533364	0.004384899997844977	0.011480219799568148	0.16332223793878148	1.0
PTBXL	14183	16469	10	FD	10	-10	0.22928010501947185	0.004396619668207302	0.012170164753794652	0.1238323697272351	1.0
PTBXL	14183	16469	11	FD	10	-10	0.28098145831090837	0.004213450559973907	0.012536074964220247	0.11705320941397944	1.0
PTBXL	14183	16469	12	FD	10	-10	0.3011744437623867	0.004230822976248944	0.012659652634177844	0.11458623304077119	1.0
PTBXL	14183	16469	13	FD	10	-10	0.2634148033891485	0.004249444756956244	0.012848034758864618	0.10210628844230911	1.0
PTBXL	14183	16469	14	FD	10	-10	0.47394017675467753	0.004839597236032808	0.012987399644859704	0.13584406875502175	1.0
PTBXL	14183	16469	1	FD	10	10	0.356258460897008	0.0036226562557755532	0.009943744662364333	0.1618636889214609	1.0
PTBXL	14183	16469	2	FD	10	10	0.3710533636941967	0.0036582486903399317	0.010308914609516055	0.1710466637345855	1.0
PTBXL	14183	16469	3	FD	10	10	0.3585179362060767	0.00381429942275354	0.010828115614515535	0.18129817639161352	1.0
PTBXL	14183	16469	4	FD	10	10	0.3546921730165564	0.003658888244247811	0.011162896749544968	0.14284617909662256	1.0
PTBXL	14183	16469	5	FD	10	10	0.39483856817733465	0.0038134631401375153	0.0099419519934549	0.14292282356182962	1.0
PTBXL	14183	16469	6	FD	10	10	0.6287468119659743	0.0038582594498143327	0.008599401932259637	0.10010812144021278	1.0
PTBXL	14183	16469	7	FD	10	10	0.2707862275376976	0.003416245479104892	0.0075358732744075325	0.08926946682228652	1.0
PTBXL	14183	16469	8	FD	10	10	0.4638688546257199	0.003819703595879378	0.00877885136783264	0.1358548512211469	1.0
PTBXL	14183	16469	9	FD	10	10	0.27876039655953844	0.0036302109545883377	0.009463530531192345	0.16331027287567337	1.0
PTBXL	14183	16469	10	FD	10	10	0.24419797721089168	0.0036079163284349416	0.009950993687749725	0.12378560389552964	1.0
PTBXL	14183	16469	11	FD	10	10	1.6128128044135535	0.0034970921457382763	0.010342641697043116	0.11716157683587294	1.0
PTBXL	14183	16469	12	FD	10	10	0.3277981659758178	0.0034993092046176344	0.010463825611454132	0.1146902817900365	1.0
PTBXL	14183	16469	13	FD	10	10	0.27011474748828657	0.0035361654042624533	0.010639815431836053	0.10215595854448081	1.0
PTBXL	14183	16469	14	FD	10	10	0.5087482528595623	0.0039801852611440185	0.010658399187560326	0.13584125493369406	1.0
PTBXL	14183	16469	1	SPEC	-10	-10	0.5692219494766071	0.00466404392320325	0.01052989794826851	0.2650562584388822	1.0
PTBXL	14183	16469	2	SPEC	-10	-10	0.5131503085299578	0.004639126603469684	0.010786774305078618	0.2937174498860372	1.0
PTBXL	14183	16469	3	SPEC	-10	-10	0.500432739608536	0.00476845312983004	0.011328807349701717	0.30721968142043454	1.0
PTBXL	14183	16469	4	SPEC	-10	-10	0.41894322812021056	0.004787852288731175	0.011624044935480839	0.26381699604362774	1.0
PTBXL	14183	16469	5	SPEC	-10	-10	0.43797140753204117	0.00479773564186604	0.01046775752964278	0.2550845562343963	1.0
PTBXL	14183	16469	6	SPEC	-10	-10	0.5453556799096376	0.004956233608129246	0.009437375618916206	0.17331543864461912	1.0
PTBXL	14183	16469	7	SPEC	-10	-10	0.7634784320607465	0.004165614806371169	0.0080861206063981	0.20074410655664204	1.0
PTBXL	14183	16469	8	SPEC	-10	-10	0.4972723337359318	0.004993759423914297	0.009470205907139923	0.263315911050875	1.0
PTBXL	14183	16469	9	SPEC	-10	-10	0.47726657806354245	0.004546188462000956	0.009986220327525918	0.30321218574955444	1.0
PTBXL	14183	16469	10	SPEC	-10	-10	0.5868226903508598	0.004392311260203224	0.0103766687991358	0.23064563446711076	1.0
PTBXL	14183	16469	11	SPEC	-10	-10	0.5193402177050577	0.004427376551105158	0.010775089420692626	0.21024230900483623	1.0
PTBXL	14183	16469	12	SPEC	-10	-10	0.7100193222913456	0.004146708819104052	0.010719247602788489	0.20659469023416133	1.0
PTBXL	14183	16469	13	SPEC	-10	-10	0.4982577350261625	0.004580551028985095	0.011231110585375896	0.2514346231521889	1.0
PTBXL	14183	16469	14	SPEC	-10	-10	1.445888661993058	0.005123252527667865	0.01135634505130677	0.2797126606916359	1.0
PTBXL	14183	16469	1	SPEC	-10	10	0.6484075328512431	0.004008765554901431	0.008985860486391585	0.2652966124486311	1.0
PTBXL	14183	16469	2	SPEC	-10	10	0.5562585950422603	0.004019769421516285	0.009256594567956208	0.29436629664766173	1.0
PTBXL	14183	16469	3	SPEC	-10	10	0.5173480622817194	0.00409158458109889	0.00965830108618926	0.3072950413264701	1.0
PTBXL	14183	16469	4	SPEC	-10	10	0.4283183493026399	0.004156291473612423	0.010032119894111123	0.2633234611326629	1.0
PTBXL	14183	16469	5	SPEC	-10	10	0.44682438647799366	0.004139375828665108	0.008985896329297968	0.25527701971390304	1.0
PTBXL	14183	16469	6	SPEC	-10	10	0.6101798699793122	0.004257958556062742	0.008079651024640597	0.173534667873035	1.0
PTBXL	14183	16469	7	SPEC	-10	10	0.7793062617061605	0.0036771890135804727	0.007030177611448844	0.20075737904993196	1.0
PTBXL	14183	16469	8	SPEC	-10	10	0.49631520768850007	0.004408101436917177	0.008205051820440986	0.26313418382747994	1.0
PTBXL	14183	16469	9	SPEC	-10	10	0.4554767191410405	0.00391505097799078	0.008545991874564923	0.30302432039325095	1.0
PTBXL	14183	16469	10	SPEC	-10	10	0.5508913591704683	0.003761887797232375	0.008823637874524237	0.2304659622291128	1.0
PTBXL	14183	16469	11	SPEC	-10	10	0.5062987337760281	0.0038528176271185096	0.009240770511432787	0.2104921616133108	1.0
PTBXL	14183	16469	12	SPEC	-10	10	0.7359331616053608	0.0036090072949524054	0.00920070867061639	0.207665838658739	1.0
PTBXL	14183	16469	13	SPEC	-10	10	0.49655788599224376	0.003999988666732151	0.009665196278795007	0.2508450652691809	1.0
PTBXL	14183	16469	14	SPEC	-10	10	1.312927794170121	0.004394572122819846	0.009686356039462773	0.27975997900966887	1.0
PTBXL	14183	16469	1	SPEC	10	-10	0.634107610682378	0.005638314356734473	0.01277474237252657	0.2652427098675474	1.0
PTBXL	14183	16469	2	SPEC	10	-10	0.5543753480673685	0.005554944766200976	0.01306778469049803	0.29384904084023933	1.0
PTBXL	14183	16469	3	SPEC	10	-10	0.4843111248009487	0.005805549685988474	0.0138237674410365	0.30729329444792874	1.0
PTBXL	14183	16469	4	SPEC	10	-10	0.427273328397975	0.005771797614579418	0.01408289626561359	0.2638993339580098	1.0
PTBXL	14183	16469	5	SPEC	10	-10	0.4301390773252253	0.005745828443707901	0.012704436355915361	0.2557558558932441	1.0
PTBXL	14183	16469	6	SPEC	10	-10	0.49888906949022044	0.005868369518135877	0.011324064320689732	0.17161009733837929	1.0
PTBXL	14183	16469	7	SPEC	10	-10	0.6137427950316517	0.004949709772264321	0.009624349237552055	0.20085419367985408	1.0
PTBXL	14183	16469	8	SPEC	10	-10	0.5151092750406712	0.005975584823478409	0.01142977980927877	0.26331481092763487	1.0
PTBXL	14183	16469	9	SPEC	10	-10	0.4340396746994506	0.005415650069800502	0.012066507387143223	0.30290614108663105	1.0
PTBXL	14183	16469	10	SPEC	10	-10	0.49803222649870343	0.005382104420790283	0.012760797195529418	0.23054787169353222	1.0
PTBXL	14183	16469	11	SPEC	10	-10	0.5101400024854659	0.005391967554279862	0.013179072647057442	0.21026424025559765	1.0
PTBXL	14183	16469	12	SPEC	10	-10	0.6693425346264866	0.005034717572043377	0.01310122477022513	0.20669693954849214	1.0
PTBXL	14183	16469	13	SPEC	10	-10	0.3768549313781616	0.00528086492395201	0.01326483026942655	0.2534292332245993	1.0
PTBXL	14183	16469	14	SPEC	10	-10	0.4645302882498424	0.006131926387505424	0.013764547760398631	0.2792115535347553	1.0
PTBXL	14183	16469	1	SPEC	10	10	0.7159413277919892	0.004681267691796904	0.010529060116920943	0.2654830390547223	1.0
PTBXL	14183	16469	2	SPEC	10	10	0.5978323840194657	0.00465129585375041	0.010831829004756762	0.29449875914902574	1.0
PTBXL	14183	16469	3	SPEC	10	10	0.5073443988594603	0.004811280191907403	0.011381878519219	0.30736860730118876	1.0
PTBXL	14183	16469	4	SPEC	10	10	0.43683845338125266	0.004846508410193939	0.011754466429425237	0.26340503491814754	1.0
PTBXL	14183	16469	5	SPEC	10	10	0.4420819283365052	0.004789977405499042	0.010533956632122884	0.25594786586546964	1.0
PTBXL	14183	16469	6	SPEC	10	10	0.5843226670578751	0.004871870213833607	0.009365522449367983	0.1718318641183784	1.0
PTBXL	14183	16469	7	SPEC	10	10	0.6591355294403708	0.0042340481297086525	0.008105161309370083	0.20086687581306575	1.0
PTBXL	14183	16469	8	SPEC	10	10	0.5106060985494335	0.005094175254111243	0.009556186479402897	0.26313264740892156	1.0
PTBXL	14183	16469	9	SPEC	10	10	0.41621963882168744	0.004506623865084821	0.009974331617038094	0.3027182229041377	1.0
PTBXL	14183	16469	10	SPEC	10	10	0.4720743165771355	0.0044459797080915265	0.010464906021671595	0.23036828712687005	1.0
PTBXL	14183	16469	11	SPEC	10	10	0.49638717249913306	0.004532380866004073	0.010915438527496742	0.2105141285715173	1.0
PTBXL	14183	16469	12	SPEC	10	10	0.7075879715291824	0.004232995626208218	0.010860368041829192	0.20776842925340633	1.0
PTBXL	14183	16469	13	SPEC	10	10	0.3969192559104397	0.0044674159694772725	0.011044437055458106	0.2528240268539928	1.0
PTBXL	14183	16469	14	SPEC	10	10	0.491644421543939	0.005075443291207294	0.011325088612529002	0.27925956730478224	1.0
PTBXL	12299	7597	1	FD	-10	-10	0.2793839360910768	0.003350773941733175	0.017611579502941288	0.11380004435222059	1.0
PTBXL	12299	7597	2	FD	-10	-10	0.29170117673212276	0.0038649016139510996	0.020125135139084007	0.10094575883777668	1.0
PTBXL	12299	7597	3	FD	-10	-10	0.2845219198305623	0.0040346451232861884	0.020567323538937754	0.12657181939885084	1.0
PTBXL	12299	7597	4	FD	-10	-10	0.6796127106049961	0.0034251835980913165	0.018114891024347903	0.09704904672787135	1.0
PTBXL	12299	7597	5	FD	-10	-10	0.25681804165300237	0.003037169386897812	0.015653547280865817	0.10027128851697073	1.0
PTBXL	12299	7597	6	FD	-10	-10	0.26132365632782445	0.003515189392746867	0.018234684634618848	0.11794546034362846	1.0
PTBXL	12299	7597	7	FD	-10	-10	0.27728121572539904	0.003922647460042948	0.020532778293953297	0.11021286592038632	1.0
PTBXL	12299	7597	8	FD	-10	-10	0.8303320448301756	0.0034530364596355918	0.018424815583189823	0.10261841536784078	1.0
PTBXL	12299	7597	1	FD	-10	10	0.27538617763215745	0.002993296869384149	0.015724248363310888	0.11379962874126635	1.0
PTBXL	12299	7597	2	FD	-10	10	0.2603441393495192	0.0034705255918864365	0.017834314186781483	0.10059777972580652	1.0
PTBXL	12299	7597	3	FD	-10	10	0.3083979586512575	0.0035703338254486545	0.01806192303077166	0.12663462325127686	1.0
PTBXL	12299	7597	4	FD	-10	10	0.6383329910477386	0.00308830405091107	0.01622746523659341	0.09712016553749399	1.0
PTBXL	12299	7597	5	FD	-10	10	0.26598105344299344	0.0028356213317893755	0.014374110119713108	0.10024016758050697	1.0
PTBXL	12299	7597	6	FD	-10	10	0.2429273769210557	0.0032052305954952923	0.0163508691085228	0.11764554096054612	1.0
PTBXL	12299	7597	7	FD	-10	10	0.2792531026087092	0.003489824482609948	0.018032227677491283	0.11032715033453241	1.0
PTBXL	12299	7597	8	FD	-10	10	0.7564104775570561	0.00309476705030484	0.016459343490783065	0.10262483781792882	1.0
PTBXL	12299	7597	1	FD	10	-10	0.2673996316963066	0.0037906118408854725	0.020000148028198713	0.1138003880098725	1.0
PTBXL	12299	7597	2	FD	10	-10	0.2842089652483737	0.004494285783356203	0.023477230812938146	0.10095550230980356	1.0
PTBXL	12299	7597	3	FD	10	-10	0.29106843797684007	0.0046879808403980745	0.023899221928319128	0.12657769223865376	1.0
PTBXL	12299	7597	4	FD	10	-10	0.737273454005209	0.0038580055428180707	0.020542424177452383	0.0970462072105437	1.0
PTBXL	12299	7597	5	FD	10	-10	0.25176110978832406	0.003369212197635638	0.017459790662514817	0.1002364472731582	1.0
PTBXL	12299	7597	6	FD	10	-10	0.2422602046937384	0.003990816752373384	0.02088108569201156	0.11788074217806697	1.0
PTBXL	12299	7597	7	FD	10	-10	0.2876436538826159	0.004530769641508383	0.023813074110593427	0.11017435156666376	1.0
PTBXL	12299	7597	8	FD	10	-10	0.9217781941475672	0.003940768599807352	0.020912940413571408	0.10261763958350777	1.0
PTBXL	12299	7597	1	FD	10	10	0.2643641076874898	0.0033370727237772508	0.01759764825424448	0.11379997235954784	1.0
PTBXL	12299	7597	2	FD	10	10	0.24939325744564636	0.003951538719049545	0.0203685958568448	0.10060744459305594	1.0
PTBXL	12299	7597	3	FD	10	10	0.3174201226081663	0.004064005683282051	0.020559921577646245	0.12664049825525503	1.0
PTBXL	12299	7597	4	FD	10	10	0.6839278243311868	0.003427259960039409	0.018128783884715092	0.09711735162941501	1.0
PTBXL	12299	7597	5	FD	10	10	0.262453147777742	0.0031102887806082487	0.01584855989460924	0.10020548878144703	1.0
PTBXL	12299	7597	6	FD	10	10	0.22395057103077712	0.0035788337789038754	0.018408930349878012	0.11758089939544063	1.0
PTBXL	12299	7597	7	FD	10	10	0.28839951884217147	0.003947085046843725	0.02047471966324704	0.11028875303270685	1.0
PTBXL	12299	7597	8	FD	10	10	0.827185662300634	0.0034767489967887865	0.01839076870581611	0.10262406224373714	1.0
PTBXL	12299	7597	1	SPEC	-10	-10	0.5011650846436968	0.004242451677492474	0.01798793922915612	0.18594341129747533	1.0
PTBXL	12299	7597	2	SPEC	-10	-10	0.6734818743405171	0.004792882091167517	0.02049742583227015	0.2134101698637556	1.0
PTBXL	12299	7597	3	SPEC	-10	-10	0.4818360885300863	0.004916386020041773	0.02096359820014307	0.23266080050534865	1.0
PTBXL	12299	7597	4	SPEC	-10	-10	0.5934405474668797	0.004330395195973109	0.018522762613678755	0.1555004601842916	1.0
PTBXL	12299	7597	5	SPEC	-10	-10	0.6627043411307683	0.0038364294282806108	0.01603311552830329	0.20937149788043274	1.0
PTBXL	12299	7597	6	SPEC	-10	-10	0.5895024307921042	0.004585930560022385	0.01861352537713793	0.2032106469064968	1.0
PTBXL	12299	7597	7	SPEC	-10	-10	0.6108718425393617	0.004997270121589353	0.020912705653963505	0.3169554876757428	1.0
PTBXL	12299	7597	8	SPEC	-10	-10	1.0259079438340546	0.004156932526541224	0.01875040763306716	0.2021385570735185	1.0
PTBXL	12299	7597	1	SPEC	-10	10	0.4902270516278499	0.003797915718579865	0.01606606586985503	0.18593133398808312	1.0
PTBXL	12299	7597	2	SPEC	-10	10	0.6366588445134638	0.0043588068451307325	0.018193764456375282	0.21186749672761798	1.0
PTBXL	12299	7597	3	SPEC	-10	10	0.48829817515553964	0.004387751054083658	0.018446314392674478	0.23297679951605232	1.0
PTBXL	12299	7597	4	SPEC	-10	10	0.596661404659265	0.003944934376865828	0.016621266782029707	0.15596124252435306	1.0
PTBXL	12299	7597	5	SPEC	-10	10	0.6407393611552974	0.003633544700440799	0.014762162291023779	0.2085627655386858	1.0
PTBXL	12299	7597	6	SPEC	-10	10	0.5294673941235556	0.004277105477026993	0.01676095174252691	0.20158744768367157	1.0
PTBXL	12299	7597	7	SPEC	-10	10	0.5956052369597796	0.004494035926090817	0.018407397153183677	0.3167061974138187	1.0
PTBXL	12299	7597	8	SPEC	-10	10	0.9512672177791249	0.0037329339806906016	0.016760813851431498	0.20213612870383735	1.0
PTBXL	12299	7597	1	SPEC	10	-10	0.4536894156278591	0.004781586228716312	0.020409538331794746	0.1859098498238616	1.0
PTBXL	12299	7597	2	SPEC	10	-10	0.7268129479767803	0.005546964938395067	0.02388983617083428	0.21347206300937294	1.0
PTBXL	12299	7597	3	SPEC	10	-10	0.492182066728878	0.005689288686684922	0.024353944543720207	0.23269698044204593	1.0
PTBXL	12299	7597	4	SPEC	10	-10	0.6264737696606277	0.004845022316479488	0.02097429371364852	0.15545949998358552	1.0
PTBXL	12299	7597	5	SPEC	10	-10	0.6969741789736024	0.004230811718072993	0.017860804280139152	0.20926849850639465	1.0
PTBXL	12299	7597	6	SPEC	10	-10	0.6121386400756026	0.005160319903627005	0.021267605772783624	0.2031683533517262	1.0
PTBXL	12299	7597	7	SPEC	10	-10	0.6024166705110043	0.005754849940078595	0.0242314585807933	0.3169024498169281	1.0
PTBXL	12299	7597	8	SPEC	10	-10	1.0756729043303843	0.004737204191841598	0.02128467949780375	0.20213625878844155	1.0
PTBXL	12299	7597	1	SPEC	10	10	0.44715350743128834	0.0042185357505101564	0.017964355037320197	0.1858977714955893	1.0
PTBXL	12299	7597	2	SPEC	10	10	0.676924106053594	0.00494069286724751	0.020760657155162742	0.21192830462888548	1.0
PTBXL	12299	7597	3	SPEC	10	10	0.4980893117009971	0.00497471977321234	0.020992713571816517	0.23301301824134277	1.0
PTBXL	12299	7597	4	SPEC	10	10	0.6260589725845541	0.004349794675468102	0.018541940939119136	0.15592079252188001	1.0
PTBXL	12299	7597	5	SPEC	10	10	0.6689624443940126	0.003963704730272729	0.016256663732202078	0.208460206066105	1.0
PTBXL	12299	7597	6	SPEC	10	10	0.5413670779587361	0.0047367916483458975	0.01882975239398342	0.2015435443538667	1.0
PTBXL	12299	7597	7	SPEC	10	10	0.5861629006486361	0.0050688890758861785	0.020882083206446855	0.31665313548384844	1.0
PTBXL	12299	7597	8	SPEC	10	10	0.9854814674565471	0.004187671869597103	0.018729602510371555	0.20213383110608302	1.0
PTBXL	9846	11230	1	FD	-10	-10	0.34198326069780643	0.0024804383423834564	0.016782381424622923	0.12197697356629805	1.0
PTBXL	9846	11230	2	FD	-10	-10	0.444318473679638	0.0031410028474876373	0.020536896217411196	0.11603806691825035	1.0
PTBXL	9846	11230	3	FD	-10	-10	0.3049478490321468	0.0031240913031779977	0.020348351074153035	0.1213222266284482	1.0
PTBXL	9846	11230	4	FD	-10	-10	0.3427671124761966	0.0026268151230409847	0.01772361044013272	0.12005130241239023	1.0
PTBXL	9846	11230	5	FD	-10	-10	0.26394535644260786	0.0024967120820591163	0.01635888082014223	0.12174761313271186	1.0
PTBXL	9846	11230	6	FD	-10	-10	0.4550298317411366	0.002567585179428283	0.01729569311023674	0.12927467031579062	1.0
PTBXL	9846	11230	7	FD	-10	-10	0.3415961244415233	0.002852288842584201	0.020020574242782835	0.09482444834773664	1.0
PTBXL	9846	11230	8	FD	-10	-10	0.31022696813582157	0.002936885839086247	0.01925421762316288	0.1339291632866931	1.0
PTBXL	9846	11230	9	FD	-10	-10	0.267217649061981	0.0029872723656278466	0.018880239570326633	0.10953471623654483	1.0
PTBXL	9846	11230	10	FD	-10	-10	0.33181138548574624	0.002418022574563166	0.017502734125332025	0.11988580737966993	1.0
PTBXL	9846	11230	1	FD	-10	10	0.3513221572953478	0.0022374465441123443	0.015111218698312013	0.12197486188448353	1.0
PTBXL	9846	11230	2	FD	-10	10	0.40327098940843653	0.002754957246023555	0.01794886198257908	0.11601331946812717	1.0
PTBXL	9846	11230	3	FD	-10	10	0.35225485686003116	0.0027571517000440056	0.017876281011561	0.12134246210675727	1.0
PTBXL	9846	11230	4	FD	-10	10	0.3571877749121978	0.0023529949530756884	0.01581657499758092	0.12005435563953037	1.0
PTBXL	9846	11230	5	FD	-10	10	0.2395900566036142	0.0022608375215515506	0.014679031792720376	0.12169670589546025	1.0
PTBXL	9846	11230	6	FD	-10	10	0.4245447160999058	0.0023228725616050087	0.015483798208848473	0.12930520169335896	1.0
PTBXL	9846	11230	7	FD	-10	10	0.33175407677396024	0.002530493391632524	0.01759997874073893	0.09480316877067894	1.0
PTBXL	9846	11230	8	FD	-10	10	0.31577049943452973	0.002604798260766998	0.01695377141282533	0.13394238144600068	1.0
PTBXL	9846	11230	9	FD	-10	10	0.2708114260567375	0.002645221591213749	0.016571419552787483	0.10955890147396653	1.0
PTBXL	9846	11230	10	FD	-10	10	0.33037973135294624	0.002181383904808051	0.015629703431701343	0.11986087569442823	1.0
PTBXL	9846	11230	1	FD	10	-10	0.32821629764767335	0.0027722227017726786	0.018929816187784977	0.12197687786016083	1.0
PTBXL	9846	11230	2	FD	10	-10	0.44457536988458984	0.00352596994328825	0.023734960934701857	0.11582435576718168	1.0
PTBXL	9846	11230	3	FD	10	-10	0.325357889502029	0.0035780121307651624	0.023576908046201633	0.12151858151720449	1.0
PTBXL	9846	11230	4	FD	10	-10	0.32597712412387714	0.0029592067685739387	0.02011206478762086	0.11994148959303529	1.0
PTBXL	9846	11230	5	FD	10	-10	0.26503179071485894	0.0027954393105744367	0.018435080883213856	0.1216802235419351	1.0
PTBXL	9846	11230	6	FD	10	-10	0.34608681141770303	0.0028960555537805017	0.019614255957379978	0.12929687298223871	1.0
PTBXL	9846	11230	7	FD	10	-10	0.3002887934372774	0.003300080611063684	0.023252627612370166	0.09483764961330274	1.0
PTBXL	9846	11230	8	FD	10	-10	0.31417344958874555	0.003374827133437294	0.022245076782919884	0.1339409846664204	1.0
PTBXL	9846	11230	9	FD	10	-10	0.25178348682831253	0.003442713672242987	0.021965603371472714	0.10953959967395183	1.0
PTBXL	9846	11230	10	FD	10	-10	0.33053829847375915	0.0027376655840144755	0.01991956910399631	0.1199144975552311	1.0
PTBXL	9846	11230	1	FD	10	10	0.34027353067435284	0.00246631606142388	0.016809406698006662	0.12197476490596099	1.0
PTBXL	9846	11230	2	FD	10	10	0.39754174351539506	0.003028183371206096	0.020308361634344702	0.11579948480534895	1.0
PTBXL	9846	11230	3	FD	10	10	0.3764532025916038	0.003095458382459177	0.02030193276746303	0.1215387929640588	1.0
PTBXL	9846	11230	4	FD	10	10	0.3442039634852832	0.0026114583284259285	0.017681189126771506	0.11994456071499625	1.0
PTBXL	9846	11230	5	FD	10	10	0.23771814970013908	0.002497401751343279	0.016318481961548573	0.12162932526293518	1.0
PTBXL	9846	11230	6	FD	10	10	0.3250544553767377	0.002582284744128855	0.01730471554412045	0.1293273996126453	1.0
PTBXL	9846	11230	7	FD	10	10	0.29487847581713444	0.0028698925939949433	0.020035884381927497	0.09481636064775573	1.0
PTBXL	9846	11230	8	FD	10	10	0.3199387933660348	0.002935791100580504	0.01920972704895809	0.13395420481059064	1.0
PTBXL	9846	11230	9	FD	10	10	0.2581349361750147	0.0029850843353608847	0.018875017583109617	0.10956379926976642	1.0
PTBXL	9846	11230	10	FD	10	10	0.3290870681532044	0.002432350163740048	0.01751692536440328	0.11988954266658543	1.0
PTBXL	9846	11230	1	SPEC	-10	-10	0.5758045129725925	0.003225144463129567	0.017127090904968667	0.23241272175545968	1.0
PTBXL	9846	11230	2	SPEC	-10	-10	0.5384131935324356	0.004338895133761883	0.021074129763654147	0.27057981516415996	1.0
PTBXL	9846	11230	3	SPEC	-10	-10	0.4521529889298385	0.00430581051619469	0.020732481913702992	0.29014507797020245	1.0
PTBXL	9846	11230	4	SPEC	-10	-10	0.6255708514209078	0.0036226365209135205	0.01810068746452111	0.28869591857977456	1.0
PTBXL	9846	11230	5	SPEC	-10	-10	0.5192317734520475	0.0033723720066145503	0.01665031923027	0.2644601848385136	1.0
PTBXL	9846	11230	6	SPEC	-10	-10	0.5396079942334628	0.0035562714021738816	0.017709704375179	0.2277354516225722	1.0
PTBXL	9846	11230	7	SPEC	-10	-10	0.5384375133736827	0.0037646109069397363	0.020422560760218228	0.2267143669579827	1.0
PTBXL	9846	11230	8	SPEC	-10	-10	0.5936371723309661	0.0038534289549305434	0.019593799677454754	0.24052237400254303	1.0
PTBXL	9846	11230	9	SPEC	-10	-10	0.5125941654682278	0.003990965944165973	0.019167473121234735	0.2790100647061695	1.0
PTBXL	9846	11230	10	SPEC	-10	-10	0.5639529698820569	0.0031259913434859886	0.017790912503279455	0.25523912220899525	1.0
PTBXL	9846	11230	1	SPEC	-10	10	0.6308041590263866	0.0029216885512867233	0.015429667021478835	0.23252079960964864	1.0
PTBXL	9846	11230	2	SPEC	-10	10	0.48646405407901117	0.0038124507201930356	0.018429311642607527	0.2704891167536037	1.0
PTBXL	9846	11230	3	SPEC	-10	10	0.5145774541281175	0.003811152064417009	0.01822473561908943	0.29005439101802927	1.0
PTBXL	9846	11230	4	SPEC	-10	10	0.7319774830542477	0.0032510892817187707	0.016161727940772586	0.28868912446127504	1.0
PTBXL	9846	11230	5	SPEC	-10	10	0.7341916012387225	0.0030887915396714785	0.014983618891132248	0.2639027219984332	1.0
PTBXL	9846	11230	6	SPEC	-10	10	0.5135018924757524	0.0032465652676131967	0.015890687421362234	0.22788019149503166	1.0
PTBXL	9846	11230	7	SPEC	-10	10	0.5458783005333686	0.0033520386447514474	0.01797081170484536	0.2266777874492584	1.0
PTBXL	9846	11230	8	SPEC	-10	10	0.6387129712767398	0.0034318984091755243	0.01727068005761738	0.24050229131425901	1.0
PTBXL	9846	11230	9	SPEC	-10	10	0.5161546443324109	0.0035479514136904926	0.016842870777943914	0.27909269078960575	1.0
PTBXL	9846	11230	10	SPEC	-10	10	0.5628466109871564	0.0028324369002919875	0.015903927597381677	0.2553036258192197	1.0
PTBXL	9846	11230	1	SPEC	10	-10	0.5609631918574385	0.0035860557475050733	0.019295581146242566	0.23242007321192623	1.0
PTBXL	9846	11230	2	SPEC	10	-10	0.5437906656702436	0.0047652553304848985	0.024232952085267323	0.2705479006136014	1.0
PTBXL	9846	11230	3	SPEC	10	-10	0.5058998259654781	0.004894523546174797	0.023996345049804545	0.29102300407366133	1.0
PTBXL	9846	11230	4	SPEC	10	-10	0.5703967978386548	0.00404487583836566	0.020510748436985065	0.28809163775046254	1.0
PTBXL	9846	11230	5	SPEC	10	-10	0.5071901688716576	0.0037714357272531107	0.018756235061242823	0.26434074768621796	1.0
PTBXL	9846	11230	6	SPEC	10	-10	0.5367068295313997	0.003999401231501032	0.02006914563626358	0.22776397159875547	1.0
PTBXL	9846	11230	7	SPEC	10	-10	0.5305283919931939	0.004344624776631387	0.023711468854214175	0.2267666699241577	1.0
PTBXL	9846	11230	8	SPEC	10	-10	0.5800796148061087	0.004414678386919231	0.022621833526185096	0.24045485088643417	1.0
PTBXL	9846	11230	9	SPEC	10	-10	0.4727879397729747	0.00457981869919305	0.022269863635075025	0.27914081563916016	1.0
PTBXL	9846	11230	10	SPEC	10	-10	0.6036208390001394	0.003522600581661092	0.020233193871691892	0.25537071161181485	1.0
PTBXL	9846	11230	1	SPEC	10	10	0.6241794222840501	0.0032044389890483064	0.017143343836309936	0.23252825965934884	1.0
PTBXL	9846	11230	2	SPEC	10	10	0.48353332163837953	0.004100723292236071	0.020747026653690295	0.27045583367581566	1.0
PTBXL	9846	11230	3	SPEC	10	10	0.5695464923134247	0.004247277561755174	0.020675696018470545	0.2909314136193691	1.0
PTBXL	9846	11230	4	SPEC	10	10	0.6965083910836523	0.0035765253605554354	0.018041420560039895	0.28808501170356626	1.0
PTBXL	9846	11230	5	SPEC	10	10	0.7485455120498519	0.0034084780291958965	0.016650858423255005	0.26378320475768374	1.0
PTBXL	9846	11230	6	SPEC	10	10	0.5078049522248163	0.0035989919687610897	0.01774669998185629	0.22790873060425537	1.0
PTBXL	9846	11230	7	SPEC	10	10	0.5401311381022003	0.003792251650798035	0.02045117653836683	0.2267300371358704	1.0
PTBXL	9846	11230	8	SPEC	10	10	0.6332989354839142	0.0038566506220331425	0.019555498146824432	0.24043479664855932	1.0
PTBXL	9846	11230	9	SPEC	10	10	0.48263344828345306	0.003987258185311402	0.019158740587852156	0.27922341047414473	1.0
PTBXL	9846	11230	10	SPEC	10	10	0.597480624794994	0.003143840745705472	0.01781173164797804	0.2554351162532439	1.0
PTBXL	5363	12348	1	FD	-10	-10	0.3950389235411974	0.0022933792623900154	0.010598138826760096	0.10411355151933674	1.0
PTBXL	5363	12348	2	FD	-10	-10	0.49944980816142	0.002456330384324005	0.010697430686123948	0.09312516123274074	1.0
PTBXL	5363	12348	3	FD	-10	-10	0.24958312571885405	0.0030630546039475577	0.013713975902153513	0.11939258096134264	1.0
PTBXL	5363	12348	4	FD	-10	-10	0.27726056720424286	0.002680377019256127	0.01245454595001326	0.13278696412940338	1.0
PTBXL	5363	12348	5	FD	-10	-10	0.3219732993727654	0.002589551011708253	0.010770800783564875	0.09585385190135752	1.0
PTBXL	5363	12348	6	FD	-10	-10	0.361066564088223	0.0032088053464649946	0.013847211341753521	0.10597341268173723	1.0
PTBXL	5363	12348	7	FD	-10	-10	0.2641145812121399	0.0030481935896157523	0.013891131123146752	0.08709738390885248	1.0
PTBXL	5363	12348	1	FD	-10	10	0.4001547136105409	0.0021097533287039462	0.009667515568319275	0.1042471031043313	1.0
PTBXL	5363	12348	2	FD	-10	10	0.49124648210283034	0.0023283847662313607	0.009766041744162358	0.09265160358169294	1.0
PTBXL	5363	12348	3	FD	-10	10	0.25544100551192855	0.0027397811208202246	0.01216496617659928	0.11954318710174952	1.0
PTBXL	5363	12348	4	FD	-10	10	0.2821681283695303	0.0024426142424759096	0.01127203628810155	0.13298152794381207	1.0
PTBXL	5363	12348	5	FD	-10	10	0.3618549156280186	0.0023841000686269996	0.009862221189352415	0.0961674929546847	1.0
PTBXL	5363	12348	6	FD	-10	10	0.37989017426232513	0.002873253966356506	0.012294614532248142	0.10633919854865334	1.0
PTBXL	5363	12348	7	FD	-10	10	0.2706134445402524	0.002781558525553519	0.012476165637931507	0.08790755949982701	1.0
PTBXL	5363	12348	1	FD	10	-10	0.40751227823594294	0.002518790358179612	0.011740223128271304	0.10402151054898072	1.0
PTBXL	5363	12348	2	FD	10	-10	0.4751145455077646	0.0027076813888684157	0.011872328891381163	0.0932048111923933	1.0
PTBXL	5363	12348	3	FD	10	-10	0.2569146807336924	0.003455085263061971	0.01560306224966239	0.11937306245707777	1.0
PTBXL	5363	12348	4	FD	10	-10	0.26068781922601747	0.002996349503117292	0.01403321403305513	0.13256053332540846	1.0
PTBXL	5363	12348	5	FD	10	-10	0.30079535877999514	0.002868224227450996	0.01195504824526119	0.0957701774254751	1.0
PTBXL	5363	12348	6	FD	10	-10	0.29519564206264837	0.003632951721126723	0.015761264583722193	0.10568245971246358	1.0
PTBXL	5363	12348	7	FD	10	-10	0.28574743543198006	0.0033567770376091246	0.015772759299228098	0.08733814371585027	1.0
PTBXL	5363	12348	1	FD	10	10	0.41186955648823464	0.002292995658568217	0.010595918678082851	0.10415522941654895	1.0
PTBXL	5363	12348	2	FD	10	10	0.46866469081820383	0.0025385078770108743	0.010711995694287092	0.09272876768314736	1.0
PTBXL	5363	12348	3	FD	10	10	0.26257341522652855	0.0030351490580100785	0.0135894449466672	0.11952420442109418	1.0
PTBXL	5363	12348	4	FD	10	10	0.268152560051247	0.0026926658619750047	0.01252199273483942	0.13275568937822735	1.0
PTBXL	5363	12348	5	FD	10	10	0.347172672572272	0.002611270714282083	0.010823827474888224	0.09608411681149073	1.0
PTBXL	5363	12348	6	FD	10	10	0.32546445929076084	0.003194738482265503	0.013740201551044648	0.10604934503055834	1.0
PTBXL	5363	12348	7	FD	10	10	0.29028084539753046	0.003015438270682527	0.01392966476709122	0.08815341249397204	1.0
PTBXL	5363	12348	1	SPEC	-10	-10	0.9316248649502511	0.0030477206423801095	0.010995745855983294	0.16311680270197937	1.0
PTBXL	5363	12348	2	SPEC	-10	-10	0.5525380791168544	0.003212356305492235	0.011101980422435091	0.23641722011207403	1.0
PTBXL	5363	12348	3	SPEC	-10	-10	0.677099824893078	0.004095772848721982	0.01420255403164275	0.31932678458030783	1.0
PTBXL	5363	12348	4	SPEC	-10	-10	0.5378521619607126	0.0035476498268581257	0.012880120677514312	0.31886305667251963	1.0
PTBXL	5363	12348	5	SPEC	-10	-10	0.5340917621812433	0.0034075956500596743	0.011304386586215633	0.17276260420940528	1.0
PTBXL	5363	12348	6	SPEC	-10	-10	0.5167722316603017	0.004280549450738124	0.014391779362297893	0.21518072261462542	1.0
PTBXL	5363	12348	7	SPEC	-10	-10	0.7703741322649658	0.004083741726620768	0.014394184661924696	0.19888996462103825	1.0
PTBXL	5363	12348	1	SPEC	-10	10	0.882808347003866	0.0028157311739323426	0.01004511883883385	0.16340114039895334	1.0
PTBXL	5363	12348	2	SPEC	-10	10	0.6074430676304579	0.003067878567200039	0.010188134631247877	0.23356742075821207	1.0
PTBXL	5363	12348	3	SPEC	-10	10	0.658638593588826	0.003684333917740644	0.012625809966697625	0.319491936320994	1.0
PTBXL	5363	12348	4	SPEC	-10	10	0.5554364446482548	0.0032455323286786062	0.011675642649018325	0.3187145077907433	1.0
PTBXL	5363	12348	5	SPEC	-10	10	0.6306910890226415	0.003169758929887669	0.01037322725594598	0.17414348411893213	1.0
PTBXL	5363	12348	6	SPEC	-10	10	0.5451561575352456	0.003867061210338687	0.01281301434955644	0.21632088329433713	1.0
PTBXL	5363	12348	7	SPEC	-10	10	0.7818113753956993	0.0037783388590095918	0.012982808173828327	0.2002862968940137	1.0
PTBXL	5363	12348	1	SPEC	10	-10	1.0043238982761629	0.003326874233474189	0.01215666736184107	0.1628263899454376	1.0
PTBXL	5363	12348	2	SPEC	10	-10	0.5602104656541509	0.003534139445559424	0.012310711588561202	0.23650449283610667	1.0
PTBXL	5363	12348	3	SPEC	10	-10	0.7067733582959812	0.004565745023137047	0.01612075828371517	0.31881701416719255	1.0
PTBXL	5363	12348	4	SPEC	10	-10	0.5189611375361803	0.003917850437081292	0.014471663592027213	0.31815156816682866	1.0
PTBXL	5363	12348	5	SPEC	10	-10	0.5421932557582287	0.003743166186374543	0.012531584536708154	0.17232697972141414	1.0
PTBXL	5363	12348	6	SPEC	10	-10	0.5086779467640214	0.0047872480430813606	0.01634962441004384	0.2148091732715456	1.0
PTBXL	5363	12348	7	SPEC	10	-10	0.8225205769664264	0.004437614358294559	0.016249795003610224	0.196781349940073	1.0
PTBXL	5363	12348	1	SPEC	10	10	0.9429800039099537	0.0030421896042489125	0.010988354929948613	0.1631115739451573	1.0
PTBXL	5363	12348	2	SPEC	10	10	0.62024943264344	0.0033389811770107723	0.011166150910709495	0.23364436333388292	1.0
PTBXL	5363	12348	3	SPEC	10	10	0.6818074290583298	0.004035196483318357	0.014071723905659566	0.3189841313032353	1.0
PTBXL	5363	12348	4	SPEC	10	10	0.540887718689446	0.0035356950688538347	0.012934325927458737	0.31800453715902105	1.0
PTBXL	5363	12348	5	SPEC	10	10	0.6482072457128623	0.0034443286942358498	0.011370812729761672	0.1737120659111422	1.0
PTBXL	5363	12348	6	SPEC	10	10	0.5419913605810225	0.00424941023068967	0.014292939118858143	0.21595624665881283	1.0
PTBXL	5363	12348	7	SPEC	10	10	0.8286709108022603	0.00404659129597105	0.01441413451164608	0.19823356912758192	1.0
PTBXL	5424	8772	1	FD	-10	-10	0.5063247338403108	0.00667640540816977	0.020037605129879562	0.029392685775127634	1.0
PTBXL	5424	8772	2	FD	-10	-10	0.4619088701383422	0.006207656317449211	0.018650973532804753	0.024926010934458773	1.0
PTBXL	5424	8772	3	FD	-10	-10	0.2816168909133818	0.00707551743664528	0.019571916259591836	0.03784578888168276	1.0
PTBXL	5424	8772	4	FD	-10	-10	0.4371334608919058	0.0065689451707752426	0.018503941245870407	0.02979001047620299	1.0
PTBXL	5424	8772	5	FD	-10	-10	0.3704006909497748	0.007177764059816083	0.0192076722993558	0.038868064537364126	1.0
PTBXL	5424	8772	6	FD	-10	-10	0.2218131126276325	0.007212024617270617	0.020260253588327115	0.02972268784266095	1.0
PTBXL	5424	8772	7	FD	-10	-10	0.29400973778375666	0.006338067698125012	0.020326454845366007	0.026238761991054346	1.0
PTBXL	5424	8772	8	FD	-10	-10	0.32801915885907046	0.006588379850572793	0.020557582448866654	0.02952759732247882	1.0
PTBXL	5424	8772	9	FD	-10	-10	0.23717824470382243	0.006938401641011424	0.019387300707418707	0.04372731915219477	1.0
PTBXL	5424	8772	10	FD	-10	-10	0.3468472922787353	0.006922860879762865	0.019966659322960295	0.03559769876271147	1.0
PTBXL	5424	8772	1	FD	-10	10	0.44837747839683456	0.00590123599696757	0.01788388654332619	0.029389380400295387	1.0
PTBXL	5424	8772	2	FD	-10	10	0.43980825015989217	0.005643591484969658	0.01680053668237125	0.024969596906331	1.0
PTBXL	5424	8772	3	FD	-10	10	0.28608990926550865	0.006210605174354483	0.017107316899221712	0.037849074410249595	1.0
PTBXL	5424	8772	4	FD	-10	10	0.40745350238500827	0.005805346900601584	0.016332605696575003	0.02979559093580548	1.0
PTBXL	5424	8772	5	FD	-10	10	0.3763649933511105	0.006293862791338078	0.016924002438564473	0.03890955861233136	1.0
PTBXL	5424	8772	6	FD	-10	10	0.2624641658290964	0.006359924708880223	0.017956856657016313	0.029776192915211636	1.0
PTBXL	5424	8772	7	FD	-10	10	0.2758961083891461	0.0056783022979863965	0.018087156376059326	0.026266354934237738	1.0
PTBXL	5424	8772	8	FD	-10	10	0.3262043429230765	0.005824261792860156	0.018514549275540363	0.02955926691585573	1.0
PTBXL	5424	8772	9	FD	-10	10	0.2545066640932889	0.0061330699964436035	0.01743667194452754	0.04373942928117394	1.0
PTBXL	5424	8772	10	FD	-10	10	0.30341100201488197	0.006105317150008303	0.017975590452864083	0.03559243593994631	1.0
PTBXL	5424	8772	1	FD	10	-10	0.41731735940216785	0.007713339864999817	0.02312381169949222	0.029384314252487997	1.0
PTBXL	5424	8772	2	FD	10	-10	0.2374194088797291	0.0069727136855012445	0.02078152239554116	0.02488202904497358	1.0
PTBXL	5424	8772	3	FD	10	-10	0.23588430094695845	0.008300548862815605	0.02298401107329652	0.037845924674964435	1.0
PTBXL	5424	8772	4	FD	10	-10	0.21939013990995196	0.007606547970854475	0.021221402908592268	0.029795331454873432	1.0
PTBXL	5424	8772	5	FD	10	-10	0.35566251085621936	0.008440337215898562	0.02236834783745116	0.03886124353815702	1.0
PTBXL	5424	8772	6	FD	10	-10	0.25367172178858205	0.008427313661189147	0.023675472209504462	0.02972308489870644	1.0
PTBXL	5424	8772	7	FD	10	-10	0.24042070510142094	0.007318386178786787	0.02334568530109762	0.026240352099566447	1.0
PTBXL	5424	8772	8	FD	10	-10	0.31707845475083707	0.007588268706498552	0.023440289141427702	0.029511652883814802	1.0
PTBXL	5424	8772	9	FD	10	-10	0.2446071331803837	0.008010387071563064	0.02221360693646972	0.04372395320848604	1.0
PTBXL	5424	8772	10	FD	10	-10	0.33951603166316113	0.008039232016863485	0.02258702611192207	0.03558321141519168	1.0
PTBXL	5424	8772	1	FD	10	10	0.36374476860582783	0.006682944556891667	0.020232075485309836	0.029381009571442743	1.0
PTBXL	5424	8772	2	FD	10	10	0.24000035491105504	0.006246560779786134	0.018445599482525957	0.024925694592989094	1.0
PTBXL	5424	8772	3	FD	10	10	0.2478506936749883	0.00712370470672464	0.019642293179482392	0.037849210227575744	1.0
PTBXL	5424	8772	4	FD	10	10	0.21657637604234817	0.006585635262073261	0.018351667757580112	0.029800911178862785	1.0
PTBXL	5424	8772	5	FD	10	10	0.36481181056446144	0.00722620911287279	0.01924708637683112	0.03890274110820768	1.0
PTBXL	5424	8772	6	FD	10	10	0.29561578146659206	0.0072711859656945	0.020531102402827756	0.029776591152413483	1.0
PTBXL	5424	8772	7	FD	10	10	0.22730361138113783	0.006427623048957975	0.020365748955024986	0.026267948513209276	1.0
PTBXL	5424	8772	8	FD	10	10	0.3165489751771303	0.006575698970808677	0.020703489789807423	0.029543332499812298	1.0
PTBXL	5424	8772	9	FD	10	10	0.26332985269842846	0.006940644571344614	0.01959017042823459	0.043736065640860834	1.0
PTBXL	5424	8772	10	FD	10	10	0.29084712840680355	0.00694141077017339	0.019927633233266722	0.03557795054387031	1.0
PTBXL	5424	8772	1	SPEC	-10	-10	0.5208756609946292	0.008059781314394847	0.020910112019723894	0.08166248500961325	1.0
PTBXL	5424	8772	2	SPEC	-10	-10	0.5240023433005879	0.007749965149478482	0.0196616402621503	0.05553235349411587	1.0
PTBXL	5424	8772	3	SPEC	-10	-10	0.6191952749485782	0.008819267950788008	0.020763921788163456	0.09088649606255389	1.0
PTBXL	5424	8772	4	SPEC	-10	-10	0.4909461648084523	0.007904233559818612	0.019283701353736894	0.08097143682080862	1.0
PTBXL	5424	8772	5	SPEC	-10	-10	0.5112686015854068	0.008544640553522132	0.020162313474670176	0.07009119060345446	1.0
PTBXL	5424	8772	6	SPEC	-10	-10	0.5594419004830968	0.00877120136668298	0.021287847124686166	0.07036689023747573	1.0
PTBXL	5424	8772	7	SPEC	-10	-10	0.4476195485728474	0.007527112626259698	0.02117310804504497	0.0843523471607786	1.0
PTBXL	5424	8772	8	SPEC	-10	-10	0.45102421346977345	0.008007001214480428	0.021474659740113634	0.07982470422193019	1.0
PTBXL	5424	8772	9	SPEC	-10	-10	0.5788372601478441	0.00869147814804993	0.020668571658528152	0.09453633801206147	1.0
PTBXL	5424	8772	10	SPEC	-10	-10	0.7282042051056485	0.008369773394363681	0.020812352705194864	0.09528582920743041	1.0
PTBXL	5424	8772	1	SPEC	-10	10	0.48539786175036453	0.007125566782392141	0.018647249274828612	0.08165259678005424	1.0
PTBXL	5424	8772	2	SPEC	-10	10	0.5191297773688742	0.007120693229897161	0.017773878542255515	0.055575056023715534	1.0
PTBXL	5424	8772	3	SPEC	-10	10	0.5903815304972403	0.007814890534931652	0.018222026885967843	0.0909925007916249	1.0
PTBXL	5424	8772	4	SPEC	-10	10	0.5336425012205221	0.007022224109215591	0.01704584182414879	0.08104830488754616	1.0
PTBXL	5424	8772	5	SPEC	-10	10	0.5127820383553999	0.007530372690395866	0.017783708003060016	0.07023149848154332	1.0
PTBXL	5424	8772	6	SPEC	-10	10	0.5823565048044939	0.007793319161700584	0.01887043155420648	0.07061152818375788	1.0
PTBXL	5424	8772	7	SPEC	-10	10	0.4154612844561259	0.006858242608025789	0.01891394207941675	0.08423813482175672	1.0
PTBXL	5424	8772	8	SPEC	-10	10	0.500949344574286	0.007143241631371853	0.01932551140246154	0.08015527483515213	1.0
PTBXL	5424	8772	9	SPEC	-10	10	0.5646780175947484	0.007718588099365003	0.018559881832817916	0.09456105435178637	1.0
PTBXL	5424	8772	10	SPEC	-10	10	0.6383681596776413	0.0074056920218443295	0.018719956039387007	0.09526522333239416	1.0
PTBXL	5424	8772	1	SPEC	10	-10	0.4593727936118877	0.009295621332507904	0.024120888683991076	0.0816378158085232	1.0
PTBXL	5424	8772	2	SPEC	10	-10	0.528744601516086	0.008603684280467828	0.02185420500559562	0.0553966086923264	1.0
PTBXL	5424	8772	3	SPEC	10	-10	0.5683593966828144	0.01032705071787278	0.024365381023961016	0.0908870568889077	1.0
PTBXL	5424	8772	4	SPEC	10	-10	0.44975952866568025	0.009102299699481925	0.022108120893305883	0.08100201604238282	1.0
PTBXL	5424	8772	5	SPEC	10	-10	0.5094306450810437	0.010024802889579304	0.023491774235919798	0.0700738752943931	1.0
PTBXL	5424	8772	6	SPEC	10	-10	0.614865908104144	0.010233299481851666	0.024863995698512078	0.07036787165195274	1.0
PTBXL	5424	8772	7	SPEC	10	-10	0.4856171157422231	0.00863419977830347	0.024317183437039938	0.0843605249657676	1.0
PTBXL	5424	8772	8	SPEC	10	-10	0.40730943459760627	0.0091880035207399	0.02447757682716735	0.07972012824356686	1.0
PTBXL	5424	8772	9	SPEC	10	-10	0.5162543280231354	0.010013499561136546	0.023689950522277767	0.09451239209706148	1.0
PTBXL	5424	8772	10	SPEC	10	-10	0.7219368717764127	0.009671881132634065	0.02357721727152114	0.09520303831993131	1.0
PTBXL	5424	8772	1	SPEC	10	10	0.42756049692233816	0.008055765314573398	0.021087090811044745	0.08162792933749367	1.0
PTBXL	5424	8772	2	SPEC	10	10	0.5226994960542245	0.007793559793743741	0.01946884249748863	0.05543970956509653	1.0
PTBXL	5424	8772	3	SPEC	10	10	0.5428325378754209	0.008947724020980432	0.020906567593706724	0.09099306569379717	1.0
PTBXL	5424	8772	4	SPEC	10	10	0.5044391468712989	0.007923136593126571	0.01914707863955249	0.0810788989286548	1.0
PTBXL	5424	8772	5	SPEC	10	10	0.5114596808163226	0.008626776534270969	0.020235004728485058	0.07021420295874761	1.0
PTBXL	5424	8772	6	SPEC	10	10	0.6329997178226512	0.008896596641552934	0.02156517363622274	0.07061252165062522	1.0
PTBXL	5424	8772	7	SPEC	10	10	0.4435777486274598	0.007715194947354394	0.021296997561887333	0.08424624318817889	1.0
PTBXL	5424	8772	8	SPEC	10	10	0.4704232854171441	0.008036249305325966	0.021602785471951057	0.0800509265878188	1.0
PTBXL	5424	8772	9	SPEC	10	10	0.5089153234378726	0.008717382546004923	0.020858715810728116	0.09453712360417622	1.0
PTBXL	5424	8772	10	SPEC	10	10	0.6199894187978592	0.008379366555652436	0.020780869702505436	0.09518244817272796	1.0
PTBXL	15115	19305	1	FD	-10	-10	0.4687688549149094	0.0029248069227609985	0.00936398232335547	0.12058972725034804	1.0
PTBXL	15115	19305	2	FD	-10	-10	0.33101465463456764	0.0025156030465248265	0.009027755385763366	0.09804210690030347	1.0
PTBXL	15115	19305	3	FD	-10	-10	0.3941219321423793	0.002767488691224389	0.009756214503568799	0.10534994477021306	1.0
PTBXL	15115	19305	4	FD	-10	-10	0.2637755709527047	0.00319751607776034	0.008405127871114828	0.06920677129552887	1.0
PTBXL	15115	19305	5	FD	-10	-10	1.2849232360617937	0.0031399514811139536	0.008617330809993804	0.06246200928890052	1.0
PTBXL	15115	19305	6	FD	-10	-10	0.27602759440630337	0.0023609404760568946	0.007384514320015833	0.0956865806411745	1.0
PTBXL	15115	19305	7	FD	-10	-10	0.38511369689000136	0.002562553484418225	0.008762201632897784	0.07397180451411142	1.0
PTBXL	15115	19305	8	FD	-10	-10	0.44480237293056757	0.0031376362534233783	0.008361516376351366	0.07666968141922917	1.0
PTBXL	15115	19305	9	FD	-10	-10	0.24631558249106963	0.0025019388126566676	0.007133988105083223	0.05960218190899635	1.0
PTBXL	15115	19305	10	FD	-10	-10	0.2896533571006469	0.0030400232377147097	0.008374206108811406	0.09145250711770089	1.0
PTBXL	15115	19305	1	FD	-10	10	0.4375719576614515	0.0026799399130306104	0.008489776270282783	0.12058960514083783	1.0
PTBXL	15115	19305	2	FD	-10	10	0.37554093642225667	0.0023131846800086998	0.00818015953543906	0.0985477983622894	1.0
PTBXL	15115	19305	3	FD	-10	10	0.38980704738175864	0.0025190712192629926	0.008791092689749962	0.1055311808467631	1.0
PTBXL	15115	19305	4	FD	-10	10	0.28241288309271484	0.002939795653192087	0.00773821954310974	0.06930979691575269	1.0
PTBXL	15115	19305	5	FD	-10	10	1.1826615260982256	0.0028453954627483046	0.007842971457099017	0.06264902165011167	1.0
PTBXL	15115	19305	6	FD	-10	10	0.25511210258995304	0.0021575463606150432	0.00673765286875032	0.09566034613692957	1.0
PTBXL	15115	19305	7	FD	-10	10	0.375620229509114	0.0023542192542148383	0.007970973206317915	0.07423362053206167	1.0
PTBXL	15115	19305	8	FD	-10	10	0.4048814572189015	0.002886021386561829	0.00771508728079723	0.07666449466129645	1.0
PTBXL	15115	19305	9	FD	-10	10	0.2585326771755883	0.0023241212717227105	0.006604269912886785	0.05984379353135727	1.0
PTBXL	15115	19305	10	FD	-10	10	0.2782315492605322	0.0027749959708636657	0.007693658979920727	0.09133533032338759	1.0
PTBXL	15115	19305	1	FD	10	-10	0.37189200561185803	0.0032781433406085018	0.01040168745172856	0.12046735976196911	1.0
PTBXL	15115	19305	2	FD	10	-10	0.32341832657669517	0.0028021843946002575	0.010103602043837142	0.09787059604955797	1.0
PTBXL	15115	19305	3	FD	10	-10	0.3156872617919564	0.003100727174448254	0.010747783531334855	0.10544753419003486	1.0
PTBXL	15115	19305	4	FD	10	-10	0.24886637115023946	0.00357738731205284	0.009463619774572923	0.06901416506937111	1.0
PTBXL	15115	19305	5	FD	10	-10	0.36869650932198245	0.003517114635219125	0.009694565221887072	0.06251527854250566	1.0
PTBXL	15115	19305	6	FD	10	-10	0.279034889700395	0.0025894845461774604	0.008076390972767328	0.09555224481267639	1.0
PTBXL	15115	19305	7	FD	10	-10	0.3844683579942448	0.0028938973680616223	0.009929991608722153	0.07397562109339291	1.0
PTBXL	15115	19305	8	FD	10	-10	0.45521954000184595	0.0035314546986782588	0.009393073294673898	0.07669429754800927	1.0
PTBXL	15115	19305	9	FD	10	-10	0.2337109140238229	0.0027493985478047422	0.007790464245622775	0.05957404790709485	1.0
PTBXL	15115	19305	10	FD	10	-10	0.31981153131818757	0.0033983716358191086	0.009359799556271413	0.09168190222299871	1.0
PTBXL	15115	19305	1	FD	10	10	0.3487048586083506	0.0029603246933686145	0.009294321498479557	0.12046759985050363	1.0
PTBXL	15115	19305	2	FD	10	10	0.3742244408758976	0.002540850399820088	0.009024266132260057	0.0983783078822502	1.0
PTBXL	15115	19305	3	FD	10	10	0.3204113752739945	0.002781376049415484	0.009544040883176397	0.10562885712974075	1.0
PTBXL	15115	19305	4	FD	10	10	0.2715947213320148	0.003241911807135714	0.008586296784194276	0.06911825497077861	1.0
PTBXL	15115	19305	5	FD	10	10	0.36569882579454177	0.0031406416446009364	0.008694401751335202	0.0627025666324195	1.0
PTBXL	15115	19305	6	FD	10	10	0.255653131171628	0.0023415607208838126	0.007291515283974289	0.09552602361296961	1.0
PTBXL	15115	19305	7	FD	10	10	0.3739215419841752	0.002621315743352666	0.008905546705665589	0.07423746267757186	1.0
PTBXL	15115	19305	8	FD	10	10	0.40908404616882865	0.003200156706864064	0.008539485431974497	0.07668902289583406	1.0
PTBXL	15115	19305	9	FD	10	10	0.24848695336316273	0.002527737988717998	0.007138457977886546	0.05981594271839441	1.0
PTBXL	15115	19305	10	FD	10	10	0.30319222572086596	0.0030554224108486337	0.0084709848553369	0.09156368965443715	1.0
PTBXL	15115	19305	1	SPEC	-10	-10	0.5791976112725753	0.0040459143551327525	0.009977491675033817	0.19678422130709639	1.0
PTBXL	15115	19305	2	SPEC	-10	-10	0.47282130707329395	0.0033645372247718373	0.009414381024316012	0.1993879105231685	1.0
PTBXL	15115	19305	3	SPEC	-10	-10	0.553465048930037	0.0039057610290404313	0.010278391020946444	0.2014846475278114	1.0
PTBXL	15115	19305	4	SPEC	-10	-10	0.5807673390536542	0.004391684602598824	0.009096299518172032	0.1429070877328108	1.0
PTBXL	15115	19305	5	SPEC	-10	-10	0.5561800958072105	0.0041735914470721934	0.009212923930810081	0.15229811016532996	1.0
PTBXL	15115	19305	6	SPEC	-10	-10	0.6497465744698945	0.0032760747335208017	0.007848550888589321	0.19268705524458535	1.0
PTBXL	15115	19305	7	SPEC	-10	-10	0.5840918077863583	0.0035994885737435645	0.009308197110339683	0.19758136303290147	1.0
PTBXL	15115	19305	8	SPEC	-10	-10	0.851057522909295	0.004285179947312002	0.009011561968580783	0.15064644297780633	1.0
PTBXL	15115	19305	9	SPEC	-10	-10	0.5914275516440318	0.003398035471554378	0.007677679089609193	0.15112480625881838	1.0
PTBXL	15115	19305	10	SPEC	-10	-10	0.5518749794537221	0.004324350539853838	0.009027543145531206	0.19697602132135203	1.0
PTBXL	15115	19305	1	SPEC	-10	10	0.559053805373505	0.0037280631824628783	0.009064732530688601	0.1970435959354132	1.0
PTBXL	15115	19305	2	SPEC	-10	10	0.49652257043344533	0.003117342337847116	0.008554451696704582	0.20003455801889022	1.0
PTBXL	15115	19305	3	SPEC	-10	10	0.552857844630883	0.003598929726060197	0.009295060794766665	0.20248175253523992	1.0
PTBXL	15115	19305	4	SPEC	-10	10	0.5628575153762144	0.004055730287329892	0.008380831619931554	0.14352181514513696	1.0
PTBXL	15115	19305	5	SPEC	-10	10	0.5637560913623573	0.003795785167187619	0.008387318725932843	0.15270297803850885	1.0
PTBXL	15115	19305	6	SPEC	-10	10	0.6059331341966643	0.00300486244289959	0.0071716955561183845	0.1925670963693985	1.0
PTBXL	15115	19305	7	SPEC	-10	10	0.5670405984822982	0.003307127060065277	0.008478509860910527	0.1979447778955775	1.0
PTBXL	15115	19305	8	SPEC	-10	10	0.7767515336623105	0.003992403862539482	0.00830643837203397	0.1503220210392454	1.0
PTBXL	15115	19305	9	SPEC	-10	10	0.5743305289224359	0.0031745680302845674	0.0071227334518631545	0.15134870367033004	1.0
PTBXL	15115	19305	10	SPEC	-10	10	0.5353782895764598	0.003958361875822286	0.008293416526815896	0.19641157269593004	1.0
PTBXL	15115	19305	1	SPEC	10	-10	0.5811502543211654	0.004488694907235516	0.011085146670958688	0.196085496885768	1.0
PTBXL	15115	19305	2	SPEC	10	-10	0.4971848043364215	0.0037161965114854085	0.010518173293762239	0.199275446635516	1.0
PTBXL	15115	19305	3	SPEC	10	-10	0.5747449622522267	0.004367601376613617	0.011327914917685875	0.20145054699293857	1.0
PTBXL	15115	19305	4	SPEC	10	-10	0.5680375072151151	0.004883522226428922	0.010215538899350667	0.14244948817434908	1.0
PTBXL	15115	19305	5	SPEC	10	-10	0.5959517417465371	0.00464551107250569	0.010339710558970759	0.152378528945678	1.0
PTBXL	15115	19305	6	SPEC	10	-10	0.655432813991645	0.0035566074366469034	0.008561314235009802	0.19173190301931975	1.0
PTBXL	15115	19305	7	SPEC	10	-10	0.6091986437295531	0.004055032089564009	0.010534005407364195	0.19762154321691525	1.0
PTBXL	15115	19305	8	SPEC	10	-10	0.8954981048600273	0.0048111352523432195	0.010116239916579643	0.1505771943592803	1.0
PTBXL	15115	19305	9	SPEC	10	-10	0.46798156255702433	0.0037236612424793756	0.00838514292789454	0.15095996913542123	1.0
PTBXL	15115	19305	10	SPEC	10	-10	0.5923143048012558	0.004761214757971314	0.010084364657519801	0.1983275002398293	1.0
PTBXL	15115	19305	1	SPEC	10	10	0.558311759526039	0.004078083768129955	0.009925995558287853	0.19634913746246482	1.0
PTBXL	15115	19305	2	SPEC	10	10	0.5208062804793467	0.0033968505193030605	0.009421651002649887	0.199925842761478	1.0
PTBXL	15115	19305	3	SPEC	10	10	0.5714685972675432	0.003967029628443941	0.010096675652125704	0.20244976463432104	1.0
PTBXL	15115	19305	4	SPEC	10	10	0.5494959772158582	0.004446617674684499	0.009276326210937127	0.14306824636063897	1.0
PTBXL	15115	19305	5	SPEC	10	10	0.5996014384743449	0.004164079682216473	0.009276008789088899	0.15278435107730526	1.0
PTBXL	15115	19305	6	SPEC	10	10	0.6065163139457361	0.003228514218835247	0.007741199244921194	0.19161231862271372	1.0
PTBXL	15115	19305	7	SPEC	10	10	0.5871286195151058	0.0036736342628501573	0.009459616307166744	0.19798494691390126	1.0
PTBXL	15115	19305	8	SPEC	10	10	0.8065320450948064	0.004417281218212213	0.009187684030582751	0.15025288001597523	1.0
PTBXL	15115	19305	9	SPEC	10	10	0.46184835080093484	0.003443586253560616	0.007700051983341142	0.15118475839840123	1.0
PTBXL	15115	19305	10	SPEC	10	10	0.5687006130208943	0.004294869483671133	0.009126369522466505	0.19775257238735017	1.0
PTBXL	19513	14146	1	FD	-10	-10	0.3570373426195859	0.002069407885389707	0.008147615506179628	0.07518082943880884	1.0
PTBXL	19513	14146	2	FD	-10	-10	0.3269983938536257	0.002440748510269017	0.0099766277008034	0.09590830924585877	1.0
PTBXL	19513	14146	3	FD	-10	-10	0.7370837744379044	0.0019043817220748952	0.008059411093438482	0.10800887444412817	1.0
PTBXL	19513	14146	4	FD	-10	-10	0.3534289510936119	0.00213029557321041	0.00892146776045872	0.09677809066337059	1.0
PTBXL	19513	14146	5	FD	-10	-10	0.5273676434848156	0.0026202911245871044	0.01118843649729946	0.10594133760710135	1.0
PTBXL	19513	14146	6	FD	-10	-10	0.27774291379980603	0.0029820715251899837	0.012036275832856828	0.12778270259143945	1.0
PTBXL	19513	14146	7	FD	-10	-10	0.28382444204211404	0.002571950250414952	0.010234801810523898	0.049487164599806586	1.0
PTBXL	19513	14146	8	FD	-10	-10	0.33867059411189526	0.002153871559924291	0.008668035149788974	0.06638009124987584	1.0
PTBXL	19513	14146	9	FD	-10	-10	0.3368724448331373	0.002248648043614264	0.008978582936286015	0.09067447668482523	1.0
PTBXL	19513	14146	10	FD	-10	-10	0.218388569507735	0.002792632146403612	0.012896779833523888	0.08120149222868146	1.0
PTBXL	19513	14146	1	FD	-10	10	0.37352686080839714	0.0019339583886441778	0.00754156770865866	0.07539754349206286	1.0
PTBXL	19513	14146	2	FD	-10	10	0.33066759860133726	0.002210567127779079	0.008955507652409322	0.09592182756158016	1.0
PTBXL	19513	14146	3	FD	-10	10	0.8823282000839607	0.0017663863768177955	0.0074139896411502025	0.1080832356774544	1.0
PTBXL	19513	14146	4	FD	-10	10	0.364141347097363	0.0019469408386850518	0.008130527445223698	0.09676668918769012	1.0
PTBXL	19513	14146	5	FD	-10	10	0.5028387249938854	0.0023437699337431504	0.00994098584132045	0.10594930350362813	1.0
PTBXL	19513	14146	6	FD	-10	10	0.2959582038398524	0.0027691562183685525	0.010882667945291141	0.12787137620926786	1.0
PTBXL	19513	14146	7	FD	-10	10	0.27296113543625156	0.0023061330653630936	0.009106396896658743	0.04955270120111136	1.0
PTBXL	19513	14146	8	FD	-10	10	0.37311641474968377	0.0019732878302091503	0.007912937842070844	0.06639737541934576	1.0
PTBXL	19513	14146	9	FD	-10	10	0.31614814669131874	0.0021149088761053705	0.008249244100881665	0.09006168945677134	1.0
PTBXL	19513	14146	10	FD	-10	10	0.2394803370947922	0.0024818091961950903	0.011334079939071318	0.08142702693084199	1.0
PTBXL	19513	14146	1	FD	10	-10	0.34806431608203287	0.002256626579392899	0.008881250315575987	0.0750438759770105	1.0
PTBXL	19513	14146	2	FD	10	-10	0.31856959793979883	0.0027648176912826324	0.011304883014509035	0.09590830247895454	1.0
PTBXL	19513	14146	3	FD	10	-10	0.6026697782724855	0.002082792994236221	0.008753972266498902	0.10802930334521192	1.0
PTBXL	19513	14146	4	FD	10	-10	0.3638060041662629	0.002356419772376876	0.009878231129041157	0.09679399970586144	1.0
PTBXL	19513	14146	5	FD	10	-10	0.5309424904336192	0.0029211221659164043	0.012703244602077546	0.10560390061686287	1.0
PTBXL	19513	14146	6	FD	10	-10	0.28721365877313765	0.0034197812801703797	0.013913893408373079	0.1276964380125973	1.0
PTBXL	19513	14146	7	FD	10	-10	0.2515578821488744	0.0029342010712578538	0.011670419854245117	0.0494164828720311	1.0
PTBXL	19513	14146	8	FD	10	-10	0.3597523457368337	0.00237647021782489	0.009584840848189913	0.06639728004042612	1.0
PTBXL	19513	14146	9	FD	10	-10	0.3031421886497224	0.002382000080003274	0.009673814518707247	0.09032742893122693	1.0
PTBXL	19513	14146	10	FD	10	-10	0.2527050924646517	0.0031557489080840497	0.014664885815784139	0.08169720636711027	1.0
PTBXL	19513	14146	1	FD	10	10	0.36705016218519326	0.0020895429462994566	0.008143861086004301	0.07526123333623201	1.0
PTBXL	19513	14146	2	FD	10	10	0.3236620968829856	0.0024694303601452174	0.010007365864691461	0.09592182081205329	1.0
PTBXL	19513	14146	3	FD	10	10	0.7738085022344191	0.0019155007399588963	0.007984478348900557	0.1081036700702874	1.0
PTBXL	19513	14146	4	FD	10	10	0.3745536994259193	0.002129961992199747	0.008903322004983246	0.0967825867043761	1.0
PTBXL	19513	14146	5	FD	10	10	0.502810525091441	0.002570581458127161	0.011101658207539939	0.105612050153349	1.0
PTBXL	19513	14146	6	FD	10	10	0.30669627418517165	0.003112572486131293	0.012320977482679579	0.1277870584725662	1.0
PTBXL	19513	14146	7	FD	10	10	0.2435483426479955	0.0025846414854200275	0.010200145212701774	0.04948210078811198	1.0
PTBXL	19513	14146	8	FD	10	10	0.3955759054481119	0.002154321293510188	0.008657382405820334	0.0664145639865727	1.0
PTBXL	19513	14146	9	FD	10	10	0.2836806048808745	0.002222329727649924	0.008806167875747013	0.08971110868152694	1.0
PTBXL	19513	14146	10	FD	10	10	0.2718802288386858	0.0027472535358626354	0.012619460431952896	0.08192355582837925	1.0
PTBXL	19513	14146	1	SPEC	-10	-10	0.6699869514290243	0.0025814269578362603	0.008463308743060428	0.13989118598821804	1.0
PTBXL	19513	14146	2	SPEC	-10	-10	0.7904621664150913	0.003063279992807888	0.010348833038749998	0.1869157888575319	1.0
PTBXL	19513	14146	3	SPEC	-10	-10	1.0726622048493382	0.002538868388599596	0.008439793102881284	0.2226640835862374	1.0
PTBXL	19513	14146	4	SPEC	-10	-10	0.9205275440560433	0.0027889824736320006	0.009264432659177877	0.17028661582080443	1.0
PTBXL	19513	14146	5	SPEC	-10	-10	0.5773356428627072	0.0034480744438690402	0.011650584323970795	0.1866690573898225	1.0
PTBXL	19513	14146	6	SPEC	-10	-10	0.6185994753135564	0.0040718028528524885	0.012634244637963199	0.33370836394116077	1.0
PTBXL	19513	14146	7	SPEC	-10	-10	0.6079498834404291	0.0030685260086520407	0.01062987282053973	0.1010979145432776	1.0
PTBXL	19513	14146	8	SPEC	-10	-10	0.64481383975591	0.0028039395737577953	0.00911496658066617	0.1653379393636037	1.0
PTBXL	19513	14146	9	SPEC	-10	-10	0.5847750803676696	0.0031828947364116286	0.009503800292102847	0.22802806424069894	1.0
PTBXL	19513	14146	10	SPEC	-10	-10	0.6840789773897917	0.0035280011364851823	0.013325487664836488	0.2288607563178566	1.0
PTBXL	19513	14146	1	SPEC	-10	10	0.6613958957598448	0.0024626409605858295	0.007865833699366689	0.1407156669539595	1.0
PTBXL	19513	14146	2	SPEC	-10	10	0.8013166825076001	0.002811549399927037	0.00932932450357246	0.18709796037326537	1.0
PTBXL	19513	14146	3	SPEC	-10	10	1.2043744512528547	0.0023838009850753244	0.007796468736196704	0.22287350589416968	1.0
PTBXL	19513	14146	4	SPEC	-10	10	0.8759817047417521	0.002560956923725162	0.008450412331247088	0.17025862415109738	1.0
PTBXL	19513	14146	5	SPEC	-10	10	0.5774338934270209	0.0030853333217453548	0.010355859570143882	0.1866779260101203	1.0
PTBXL	19513	14146	6	SPEC	-10	10	0.6039936125775017	0.0038586805957171633	0.011492254201154259	0.32955992784700927	1.0
PTBXL	19513	14146	7	SPEC	-10	10	0.5787717380995482	0.0027851674564327803	0.009480258033179714	0.10146129781310746	1.0
PTBXL	19513	14146	8	SPEC	-10	10	0.640605441393503	0.0025798044410690144	0.008331098549037826	0.1653076935998895	1.0
PTBXL	19513	14146	9	SPEC	-10	10	0.7213368013504263	0.0029996487852232442	0.008761536517842478	0.2258727569025241	1.0
PTBXL	19513	14146	10	SPEC	-10	10	0.6922772262862726	0.003146580425093858	0.01172567392866518	0.22941324282376324	1.0
PTBXL	19513	14146	1	SPEC	10	-10	0.7028690185106782	0.002797465719417067	0.009226007971268173	0.13971472884545802	1.0
PTBXL	19513	14146	2	SPEC	10	-10	0.7691697997014275	0.0034669949611219096	0.011723876207532164	0.1869154349574755	1.0
PTBXL	19513	14146	3	SPEC	10	-10	0.9298265039820385	0.0027692812095680064	0.009172037679736227	0.22273213164456038	1.0
PTBXL	19513	14146	4	SPEC	10	-10	1.0118464190125755	0.0030753275597052185	0.010250832053849471	0.17033764781210856	1.0
PTBXL	19513	14146	5	SPEC	10	-10	0.5636451482889465	0.0038084618614145525	0.013183915994715068	0.1856270298693157	1.0
PTBXL	19513	14146	6	SPEC	10	-10	0.6465955948397905	0.004621180543976155	0.014566492722312432	0.3333672871761454	1.0
PTBXL	19513	14146	7	SPEC	10	-10	0.4392901894610156	0.003483309876294988	0.012112864864905728	0.10091928150217909	1.0
PTBXL	19513	14146	8	SPEC	10	-10	0.7101659626963985	0.0030719016177409267	0.010073520214129236	0.16545849112919359	1.0
PTBXL	19513	14146	9	SPEC	10	-10	0.5980929709591151	0.0033334275811228403	0.010193651554324612	0.23037318978672247	1.0
PTBXL	19513	14146	10	SPEC	10	-10	0.7180321898221672	0.003943384500847302	0.015145000420992299	0.23154708495991475	1.0
PTBXL	19513	14146	1	SPEC	10	10	0.6902119704149462	0.0026458537654184757	0.008495182508760562	0.14054249501966332	1.0
PTBXL	19513	14146	2	SPEC	10	10	0.7838063020064274	0.0031381531257475446	0.010422655707182895	0.1870976085779096	1.0
PTBXL	19513	14146	3	SPEC	10	10	1.0869598566143341	0.002578521192664782	0.008401345818279468	0.2229414842597314	1.0
PTBXL	19513	14146	4	SPEC	10	10	0.9529990308276711	0.0027931577323267944	0.00924729386038159	0.1703095893099357	1.0
PTBXL	19513	14146	5	SPEC	10	10	0.5655111866914748	0.00335301195215379	0.011526619904404666	0.18563650182839575	1.0
PTBXL	19513	14146	6	SPEC	10	10	0.6258155317758678	0.004297551047962716	0.012978960470842887	0.3292175933315887	1.0
PTBXL	19513	14146	7	SPEC	10	10	0.4287095839386056	0.0031068656680941008	0.010612235833315577	0.10128345659513517	1.0
PTBXL	19513	14146	8	SPEC	10	10	0.6987863765708062	0.0027970348173540103	0.00911002108300693	0.1654281111361863	1.0
PTBXL	19513	14146	9	SPEC	10	10	0.7466201123682125	0.0031177759215946896	0.009312347485260152	0.2281487675963987	1.0
PTBXL	19513	14146	10	SPEC	10	10	0.7224978353076489	0.0034464849378975076	0.01304963212071561	0.2321008110448569	1.0
PTBXL	7365	12475	1	FD	-10	-10	0.3576550558771933	0.0028261904058877675	0.011448252696910551	0.10483094320684068	1.0
PTBXL	7365	12475	2	FD	-10	-10	0.4534846208093312	0.0026085981168235076	0.01166288004374202	0.13988956343609824	1.0
PTBXL	7365	12475	3	FD	-10	-10	0.4745773930769523	0.0024025309946883004	0.010218683562933055	0.11324815069249018	1.0
PTBXL	7365	12475	4	FD	-10	-10	0.34850539587338525	0.0021178703557475343	0.008565789033516244	0.09725429711082095	1.0
PTBXL	7365	12475	5	FD	-10	-10	1.429801841603912	0.002084182503870244	0.009145526243739516	0.1401212618656434	1.0
PTBXL	7365	12475	6	FD	-10	-10	0.41699303695760137	0.002331295436646749	0.010319559524260596	0.09568295466943591	1.0
PTBXL	7365	12475	7	FD	-10	-10	0.6381876997813409	0.002786134149130689	0.011304770019886941	0.17536339148159233	1.0
PTBXL	7365	12475	8	FD	-10	-10	0.3551898900281278	0.002775851889341338	0.011907109827355985	0.13965816326874872	1.0
PTBXL	7365	12475	9	FD	-10	-10	0.21211342811604475	0.002228813894886623	0.009606211960146176	0.08390623181601596	1.0
PTBXL	7365	12475	1	FD	-10	10	0.35531489692753804	0.002583367544131827	0.01013282958145261	0.1041756201732539	1.0
PTBXL	7365	12475	2	FD	-10	10	0.442064572504944	0.0023407258736088915	0.010360872256582346	0.1398594398966556	1.0
PTBXL	7365	12475	3	FD	-10	10	0.4667265471704035	0.002131487863122593	0.009005088616757206	0.1134062190114073	1.0
PTBXL	7365	12475	4	FD	-10	10	0.33359245193105663	0.0019079541386491127	0.0076780108136416106	0.09723797521122635	1.0
PTBXL	7365	12475	5	FD	-10	10	1.302954778614216	0.0018834544683307168	0.008197075848943513	0.14005108877072794	1.0
PTBXL	7365	12475	6	FD	-10	10	0.4131636478103071	0.0020782854167057485	0.009090569580202417	0.09593922810752172	1.0
PTBXL	7365	12475	7	FD	-10	10	0.7836400252963676	0.0024839521773130716	0.00998896395801418	0.17483743540282548	1.0
PTBXL	7365	12475	8	FD	-10	10	0.33076821401896456	0.002567896236197044	0.010765750453916768	0.13887460684956218	1.0
PTBXL	7365	12475	9	FD	-10	10	0.1946782067860082	0.0020416374109307393	0.00867377274757678	0.08344389388504486	1.0
PTBXL	7365	12475	1	FD	10	-10	0.3155013908221228	0.0032122996965334234	0.013183035425291765	0.10531792016926778	1.0
PTBXL	7365	12475	2	FD	10	-10	0.4462652341131357	0.00292560143582669	0.013435170407435809	0.14048168268092093	1.0
PTBXL	7365	12475	3	FD	10	-10	0.5086812647033738	0.0027612333069026358	0.011765719641868727	0.11320873789344961	1.0
PTBXL	7365	12475	4	FD	10	-10	0.3214033381200706	0.002314779588625192	0.009583553499713338	0.09654895315426296	1.0
PTBXL	7365	12475	5	FD	10	-10	1.5225263590040863	0.0023319690171376755	0.010165372140970125	0.14019883655265789	1.0
PTBXL	7365	12475	6	FD	10	-10	0.4570901450881835	0.002662201262302194	0.011889012170825077	0.09589033329027631	1.0
PTBXL	7365	12475	7	FD	10	-10	0.2649445365953357	0.003190219639989252	0.012995767998926084	0.17580846385893548	1.0
PTBXL	7365	12475	8	FD	10	-10	0.3617458870048026	0.003078469843868662	0.013722031234003547	0.14106247918812753	1.0
PTBXL	7365	12475	9	FD	10	-10	0.21082558321258865	0.0024823605974178694	0.010886910091793735	0.08392155396988643	1.0
PTBXL	7365	12475	1	FD	10	10	0.3189313052210782	0.0028783272474729032	0.01142555349188612	0.10465262910604561	1.0
PTBXL	7365	12475	2	FD	10	10	0.43423639427132943	0.0025729646183776105	0.01168761216363071	0.14044912438298063	1.0
PTBXL	7365	12475	3	FD	10	10	0.49492130365133646	0.002401493633959458	0.010163303424550412	0.1133669345062121	1.0
PTBXL	7365	12475	4	FD	10	10	0.3079244075672698	0.0020570015538825255	0.008471593787359679	0.09653272041375383	1.0
PTBXL	7365	12475	5	FD	10	10	1.369224888738502	0.002077203084151527	0.008979777614604653	0.140128522995239	1.0
PTBXL	7365	12475	6	FD	10	10	0.44689459691511024	0.002324565757492144	0.010254450836821588	0.09614699296617704	1.0
PTBXL	7365	12475	7	FD	10	10	0.4866756104487494	0.0027841748060133727	0.011237784872213335	0.17527922507185478	1.0
PTBXL	7365	12475	8	FD	10	10	0.3328346931716048	0.0027965180156994942	0.012152225370696679	0.14024023121401094	1.0
PTBXL	7365	12475	9	FD	10	10	0.19134639018298502	0.002239396368337033	0.009674326911601942	0.08345715932082169	1.0
PTBXL	7365	12475	1	SPEC	-10	-10	0.4855763729450236	0.004210980990059329	0.01223665220235623	0.1893991105526406	1.0
PTBXL	7365	12475	2	SPEC	-10	-10	0.6954910132442319	0.0036309572365475157	0.012207341932178473	0.34396360763097983	1.0
PTBXL	7365	12475	3	SPEC	-10	-10	0.840779556389605	0.003446186391946375	0.010671212341963986	0.25277369365091623	1.0
PTBXL	7365	12475	4	SPEC	-10	-10	0.6301386954558341	0.003083840469618607	0.009068880175649517	0.2249607127678309	1.0
PTBXL	7365	12475	5	SPEC	-10	-10	0.600486966675394	0.002882204254827973	0.00947433979191023	0.2507588922799003	1.0
PTBXL	7365	12475	6	SPEC	-10	-10	0.7599702873661897	0.003227564539292477	0.010703325919568227	0.24944601481584439	1.0
PTBXL	7365	12475	7	SPEC	-10	-10	0.5719689349702499	0.004220228499686725	0.011903009774459749	0.27135341143185016	1.0
PTBXL	7365	12475	8	SPEC	-10	-10	0.6301158489948127	0.003958447239418558	0.01238272514565363	0.2536139149032082	1.0
PTBXL	7365	12475	9	SPEC	-10	-10	0.4729823067619134	0.0031411098636370885	0.01001644340164865	0.16754840338370366	1.0
PTBXL	7365	12475	1	SPEC	-10	10	0.5222865404771909	0.0038918360922293536	0.010914055477566138	0.18666491209306846	1.0
PTBXL	7365	12475	2	SPEC	-10	10	0.672748956619847	0.0032890428756380072	0.01086557465128434	0.3435436984866946	1.0
PTBXL	7365	12475	3	SPEC	-10	10	0.8488344496511333	0.003068781596914128	0.009419676509630345	0.25313503029299306	1.0
PTBXL	7365	12475	4	SPEC	-10	10	0.6072978418008961	0.0027846849801491137	0.00813909433240357	0.22491332020711027	1.0
PTBXL	7365	12475	5	SPEC	-10	10	0.6597019766562559	0.0026195503184594693	0.008512902950746729	0.2505341067125804	1.0
PTBXL	7365	12475	6	SPEC	-10	10	0.7939255745879127	0.0028827863699968695	0.009441790387141488	0.24979538906222648	1.0
PTBXL	7365	12475	7	SPEC	-10	10	0.5245389456996775	0.0037776824044310356	0.010532105299705451	0.27019736905583713	1.0
PTBXL	7365	12475	8	SPEC	-10	10	0.6070723826614917	0.003692285052593293	0.011228448569851208	0.25348576999645595	1.0
PTBXL	7365	12475	9	SPEC	-10	10	1.0298922453077557	0.002918851834872633	0.009087995528256202	0.16572698037309597	1.0
PTBXL	7365	12475	1	SPEC	10	-10	0.5010322309499483	0.0047131698044757635	0.014027826802606348	0.19078415927793485	1.0
PTBXL	7365	12475	2	SPEC	10	-10	0.7740323160646096	0.0040285724617121505	0.013992974386120342	0.3481712877594348	1.0
PTBXL	7365	12475	3	SPEC	10	-10	0.9351119387472576	0.003919704391667151	0.01227175602929603	0.25272131886792126	1.0
PTBXL	7365	12475	4	SPEC	10	-10	0.5925250425620435	0.0033326190573569493	0.01009768515073352	0.22256349175258766	1.0
PTBXL	7365	12475	5	SPEC	10	-10	0.5758741485637526	0.0032108517432577685	0.010533010860351496	0.2507155230324429	1.0
PTBXL	7365	12475	6	SPEC	10	-10	0.7900303810702294	0.003653080697606025	0.012314609666310077	0.2502586417465186	1.0
PTBXL	7365	12475	7	SPEC	10	-10	0.5794693401122567	0.004769730290236058	0.013649606697149128	0.27257073532994286	1.0
PTBXL	7365	12475	8	SPEC	10	-10	0.6670732589902183	0.004367072324101894	0.014189928634517113	0.2572208407629912	1.0
PTBXL	7365	12475	9	SPEC	10	-10	0.45327640212827225	0.0034821697281590285	0.011317930416757603	0.16745072031519784	1.0
PTBXL	7365	12475	1	SPEC	10	10	0.5408227331962087	0.00427499103530573	0.01225395887128869	0.18799003472484152	1.0
PTBXL	7365	12475	2	SPEC	10	10	0.7366115116946069	0.003579479899922332	0.01219796076684418	0.34771332195695853	1.0
PTBXL	7365	12475	3	SPEC	10	10	0.9310150729811629	0.0034224513156837755	0.010618518856164407	0.25308346173243756	1.0
PTBXL	7365	12475	4	SPEC	10	10	0.571422165288147	0.0029690007352747693	0.008937476858272281	0.22251675517047914	1.0
PTBXL	7365	12475	5	SPEC	10	10	0.6451888968690124	0.002876956671371397	0.009328187524054891	0.25049039460200057	1.0
PTBXL	7365	12475	6	SPEC	10	10	0.8245501890916167	0.003196665669236627	0.010636723513713978	0.25060798294692366	1.0
PTBXL	7365	12475	7	SPEC	10	10	0.5239613516633639	0.00418129480000904	0.011820246134535467	0.2714009667735073	1.0
PTBXL	7365	12475	8	SPEC	10	10	0.6353340134788211	0.004003114880536252	0.012606452049342819	0.25700256519426046	1.0
PTBXL	7365	12475	9	SPEC	10	10	1.0831756879120238	0.0031886056369532572	0.010107212304314344	0.16561998891661747	1.0
PTBXL	7777	14647	1	FD	-10	-10	0.36720118236268245	0.003026749196403779	0.013944382765010234	0.13028614255375534	1.0
PTBXL	7777	14647	2	FD	-10	-10	0.4227273527135916	0.0030662018284873236	0.014730251750368453	0.1182862415670653	1.0
PTBXL	7777	14647	3	FD	-10	-10	0.3066144511034139	0.0029839148087552245	0.01359752606561662	0.09516512960362747	1.0
PTBXL	7777	14647	4	FD	-10	-10	0.2055776544070867	0.0030779460464316817	0.01391903359889248	0.10430344591073373	1.0
PTBXL	7777	14647	5	FD	-10	-10	0.32794667149390233	0.0028757295321048446	0.013634654161591986	0.08993592768388517	1.0
PTBXL	7777	14647	6	FD	-10	-10	0.31990436282978113	0.0027652182317898216	0.014104091194631234	0.12530553997668015	1.0
PTBXL	7777	14647	7	FD	-10	-10	0.23325867278356327	0.0027596652532192577	0.01369310398320563	0.12322595816294504	1.0
PTBXL	7777	14647	8	FD	-10	-10	0.39930001268603105	0.002726166461038476	0.013493620850791218	0.09834319674614968	1.0
PTBXL	7777	14647	9	FD	-10	-10	0.6202992399575274	0.002787437343128619	0.013320412185920753	0.10320099921601701	1.0
PTBXL	7777	14647	1	FD	-10	10	0.42052463787450195	0.002713847591981805	0.012369632588883992	0.13020642275333505	1.0
PTBXL	7777	14647	2	FD	-10	10	0.41355548898046995	0.002728470449940526	0.0130273680716522	0.11836284463601864	1.0
PTBXL	7777	14647	3	FD	-10	10	0.3008655996333371	0.002662557387008989	0.012035221135727416	0.09509570774245477	1.0
PTBXL	7777	14647	4	FD	-10	10	0.21875953821072266	0.0027398057942408594	0.01230185806259538	0.10440397211552249	1.0
PTBXL	7777	14647	5	FD	-10	10	0.3326302860152652	0.0025566488522052763	0.012086239047519551	0.09000577198219584	1.0
PTBXL	7777	14647	6	FD	-10	10	0.33906080975319053	0.002472474548814217	0.01255384526063529	0.12562145014377665	1.0
PTBXL	7777	14647	7	FD	-10	10	0.30535233603603196	0.002466097073937689	0.01214427933694787	0.1231539195180269	1.0
PTBXL	7777	14647	8	FD	-10	10	0.3869045030807314	0.0024319619476473806	0.011959815970772246	0.09843796649235582	1.0
PTBXL	7777	14647	9	FD	-10	10	0.5966448062896643	0.00251230832342209	0.01196367057547755	0.10373308180098882	1.0
PTBXL	7777	14647	1	FD	10	-10	0.39194765867456405	0.00348654856591491	0.016146146845957363	0.1302931331320342	1.0
PTBXL	7777	14647	2	FD	10	-10	0.24999629638213786	0.0034456772933080066	0.016433274146499765	0.11862776904504405	1.0
PTBXL	7777	14647	3	FD	10	-10	0.3207634944374797	0.00336738393162327	0.015655201680841387	0.09496487975296011	1.0
PTBXL	7777	14647	4	FD	10	-10	0.235428868025633	0.0035330557477970064	0.016069063165626934	0.10434563979093922	1.0
PTBXL	7777	14647	5	FD	10	-10	0.31542900344055086	0.0032914656447623875	0.01571915693817449	0.08976457042105615	1.0
PTBXL	7777	14647	6	FD	10	-10	0.35376567450774854	0.0031817482178319915	0.01631850864551812	0.12535032128096218	1.0
PTBXL	7777	14647	7	FD	10	-10	0.2124208116605447	0.0031652568262001825	0.015827889374794315	0.12323312893961424	1.0
PTBXL	7777	14647	8	FD	10	-10	0.3640142062180182	0.003084571233067744	0.015446416622964932	0.09847734216232114	1.0
PTBXL	7777	14647	9	FD	10	-10	0.25109603427026156	0.0031755910781751484	0.015327192172884118	0.10298847103689804	1.0
PTBXL	7777	14647	1	FD	10	10	0.44924013907526394	0.0030663273817800054	0.01404688080079315	0.13021336994057706	1.0
PTBXL	7777	14647	2	FD	10	10	0.2635409871765622	0.0030083338531823917	0.014257347957388014	0.11870456145030664	1.0
PTBXL	7777	14647	3	FD	10	10	0.3122510464668275	0.0029481339342361623	0.013590121675241908	0.09489537568954381	1.0
PTBXL	7777	14647	4	FD	10	10	0.2462955671327537	0.003084741890945608	0.013928664698353235	0.1044461860292471	1.0
PTBXL	7777	14647	5	FD	10	10	0.3225016849861795	0.0028703270770076648	0.013666169894844427	0.08983456169811552	1.0
PTBXL	7777	14647	6	FD	10	10	0.370879779104136	0.0027904943030483617	0.014245392796955117	0.1256663427652123	1.0
PTBXL	7777	14647	7	FD	10	10	0.29742163107627545	0.0027745831257710444	0.013767452223280104	0.12316103685058001	1.0
PTBXL	7777	14647	8	FD	10	10	0.3547543537171997	0.002700968187427284	0.013434995215248335	0.09857230393293011	1.0
PTBXL	7777	14647	9	FD	10	10	0.2747770488242344	0.002809601407132584	0.01350969417923454	0.10352170695752529	1.0
PTBXL	7777	14647	1	SPEC	-10	-10	0.7748453307757202	0.0040615072134020935	0.014325692873567171	0.32833415168920127	1.0
PTBXL	7777	14647	2	SPEC	-10	-10	0.6024453428908217	0.003976021774609826	0.015109327512240879	0.2234071627930643	1.0
PTBXL	7777	14647	3	SPEC	-10	-10	0.702901864012282	0.003673747515822814	0.013936567406164205	0.1577716949055689	1.0
PTBXL	7777	14647	4	SPEC	-10	-10	0.4196855401354631	0.0037539157934997716	0.01425536149508988	0.1716416349399904	1.0
PTBXL	7777	14647	5	SPEC	-10	-10	0.4099160921077738	0.003470051030370661	0.014046110001574111	0.15486310323844765	1.0
PTBXL	7777	14647	6	SPEC	-10	-10	0.45490387244806	0.003382931827092974	0.014450557749437327	0.23457205311761475	1.0
PTBXL	7777	14647	7	SPEC	-10	-10	0.426024715330277	0.0033539830144837233	0.013961889721383298	0.23576529902536358	1.0
PTBXL	7777	14647	8	SPEC	-10	-10	0.39178350822515023	0.0032878477799974607	0.013770637526519684	0.18385642041133865	1.0
PTBXL	7777	14647	9	SPEC	-10	-10	2.7648390577903847	0.003452760213456614	0.013697917156488647	0.2526659122916398	1.0
PTBXL	7777	14647	1	SPEC	-10	10	0.8024234595354228	0.0036626718697823153	0.012737468026649499	0.3274775720820717	1.0
PTBXL	7777	14647	2	SPEC	-10	10	0.5774220410434852	0.0035842358089040976	0.013391421207975573	0.22337940239518303	1.0
PTBXL	7777	14647	3	SPEC	-10	10	0.7700231017464285	0.0033468239573456317	0.012395293137869029	0.15695334917196446	1.0
PTBXL	7777	14647	4	SPEC	-10	10	0.4162733628690037	0.0033603596855088227	0.012619838238694135	0.17189308526639385	1.0
PTBXL	7777	14647	5	SPEC	-10	10	0.42759050238309404	0.0031087017813377013	0.012460683494312784	0.15530711769831188	1.0
PTBXL	7777	14647	6	SPEC	-10	10	0.48447161961726076	0.003086222567913251	0.01287985839460003	0.23655074056041028	1.0
PTBXL	7777	14647	7	SPEC	-10	10	0.47991008390234435	0.0030229255554131704	0.012399722639711905	0.23538442465324913	1.0
PTBXL	7777	14647	8	SPEC	-10	10	0.39283944614341904	0.002949182652776404	0.012218146504892823	0.1840751901724645	1.0
PTBXL	7777	14647	9	SPEC	-10	10	2.559786565378532	0.0031593802862806795	0.01232107134687504	0.2552149293231586	1.0
PTBXL	7777	14647	1	SPEC	10	-10	0.8333028643932406	0.004670475004341795	0.016575874676012174	0.3284153069413687	1.0
PTBXL	7777	14647	2	SPEC	10	-10	0.5852219126968964	0.00438259015734191	0.016854868901249733	0.22428634646591994	1.0
PTBXL	7777	14647	3	SPEC	10	-10	0.6303444711258704	0.004086448426661943	0.015974139016696823	0.1578547744823368	1.0
PTBXL	7777	14647	4	SPEC	10	-10	0.479836795299007	0.004267341939065728	0.016436951878695247	0.17187801848218523	1.0
PTBXL	7777	14647	5	SPEC	10	-10	0.3640189365870748	0.003929559151429671	0.016165729611055682	0.15388526438925784	1.0
PTBXL	7777	14647	6	SPEC	10	-10	0.49944036799307434	0.003866819014542331	0.01669805466031186	0.23479431923102873	1.0
PTBXL	7777	14647	7	SPEC	10	-10	0.43412850949062853	0.003818771225089534	0.016109709620384195	0.23571549808953396	1.0
PTBXL	7777	14647	8	SPEC	10	-10	0.3641602461304344	0.003687857990179666	0.01574175737389271	0.1847514966381769	1.0
PTBXL	7777	14647	9	SPEC	10	-10	0.5299970050176218	0.0038766015412709464	0.015709236294749265	0.2521479492552357	1.0
PTBXL	7777	14647	1	SPEC	10	10	0.8565921869226909	0.0041316670031443115	0.014454537794460796	0.3275579604805486	1.0
PTBXL	7777	14647	2	SPEC	10	10	0.5591152953421417	0.0038799216432420405	0.01465592819514079	0.2242559701283903	1.0
PTBXL	7777	14647	3	SPEC	10	10	0.7168655186684278	0.003656799247446385	0.01393580282078667	0.15702772071135326	1.0
PTBXL	7777	14647	4	SPEC	10	10	0.4675963635283803	0.0037478160736363194	0.014271273950077126	0.17212953501927228	1.0
PTBXL	7777	14647	5	SPEC	10	10	0.3905227310007311	0.0034542019343283834	0.014065713365357835	0.15433157909852424	1.0
PTBXL	7777	14647	6	SPEC	10	10	0.5269291223323008	0.00346169358221968	0.014597050268570146	0.23677428980789209	1.0
PTBXL	7777	14647	7	SPEC	10	10	0.49437243006432297	0.003377179645230597	0.014032266569174981	0.2353342582625183	1.0
PTBXL	7777	14647	8	SPEC	10	10	0.3691448415847286	0.0032480044605746002	0.013706579931854906	0.18497024054895897	1.0
PTBXL	7777	14647	9	SPEC	10	10	0.6029978770387697	0.003484972127110044	0.013868258300495359	0.25471031142140527	1.0
PTBXL	6474	7692	1	FD	-10	-10	0.254298513426938	0.002597822342537204	0.016002054608046216	0.09929748580915679	1.0
PTBXL	6474	7692	2	FD	-10	-10	0.23880981930227263	0.002395806659047413	0.01642520254504706	0.10158911434440945	1.0
PTBXL	6474	7692	3	FD	-10	-10	0.3517367948617023	0.002148713937121164	0.013607869063444888	0.08234206745880907	1.0
PTBXL	6474	7692	4	FD	-10	-10	0.44287709061401814	0.0024933118543348297	0.01597076207324928	0.09105722866326392	1.0
PTBXL	6474	7692	5	FD	-10	-10	0.3171787299890479	0.002481191058689293	0.014215342214722159	0.1012605669535256	1.0
PTBXL	6474	7692	6	FD	-10	-10	0.4331364893257563	0.0025059107766306123	0.01582683321663346	0.09667196332157414	1.0
PTBXL	6474	7692	7	FD	-10	-10	0.19997971917227356	0.0021353757083710095	0.014465643063081375	0.0994541190848249	1.0
PTBXL	6474	7692	8	FD	-10	-10	0.41878653628533785	0.002249956790187979	0.016156154801206454	0.09512711225612337	1.0
PTBXL	6474	7692	9	FD	-10	-10	0.26146333912744585	0.0025147354148265773	0.015929071185193405	0.1020787921983131	1.0
PTBXL	6474	7692	10	FD	-10	-10	0.2466721598078466	0.0022795949051528774	0.013011298080104426	0.10112313464054083	1.0
PTBXL	6474	7692	1	FD	-10	10	0.8510417843479957	0.002305188672540229	0.014063222992010327	0.0992975709295502	1.0
PTBXL	6474	7692	2	FD	-10	10	0.2542715976675431	0.002130697864674753	0.014471049446344683	0.10167685789977403	1.0
PTBXL	6474	7692	3	FD	-10	10	0.3360106757756502	0.0019482454787740095	0.012246685368501467	0.08234305376833212	1.0
PTBXL	6474	7692	4	FD	-10	10	0.4551310092607975	0.00221042830954484	0.014110538908819975	0.09109274825037707	1.0
PTBXL	6474	7692	5	FD	-10	10	0.33953884356103764	0.0022255869750525186	0.012656423544753643	0.10122266827733224	1.0
PTBXL	6474	7692	6	FD	-10	10	0.4517822353580549	0.002260839696314136	0.014043616390613037	0.09674634738540679	1.0
PTBXL	6474	7692	7	FD	-10	10	0.20841711369549504	0.0019629105231064262	0.012996259127434497	0.09974650383880508	1.0
PTBXL	6474	7692	8	FD	-10	10	0.42673525916488825	0.0019854137781632093	0.014286655934092887	0.09511687198497391	1.0
PTBXL	6474	7692	9	FD	-10	10	0.2606358819129936	0.0022261658983599043	0.014017686873381077	0.10208217376615589	1.0
PTBXL	6474	7692	10	FD	-10	10	0.22946818779799094	0.002067972716769576	0.011742206459529864	0.1010707931361421	1.0
PTBXL	6474	7692	1	FD	10	-10	0.249154317628128	0.002936742866750676	0.018340094830147674	0.09837927106326425	1.0
PTBXL	6474	7692	2	FD	10	-10	0.2298218023580765	0.0027073168622565587	0.018966910022077448	0.1011016903933505	1.0
PTBXL	6474	7692	3	FD	10	-10	0.3379212376647787	0.0023440015983436048	0.015169259333145663	0.08173818819244828	1.0
PTBXL	6474	7692	4	FD	10	-10	0.44693366189955713	0.002825573170554424	0.018251181206882044	0.09127987003908129	1.0
PTBXL	6474	7692	5	FD	10	-10	0.2761012821432366	0.002786520280735394	0.01607307286979775	0.1012072872223327	1.0
PTBXL	6474	7692	6	FD	10	-10	0.3623866291641396	0.0028272824570288444	0.018191843905511738	0.09561784173840215	1.0
PTBXL	6474	7692	7	FD	10	-10	0.19988438894863242	0.0023642040670954997	0.01627511709365979	0.09899800945586498	1.0
PTBXL	6474	7692	8	FD	10	-10	0.44584250553525184	0.00253626112405139	0.01859163695083037	0.095060658918573	1.0
PTBXL	6474	7692	9	FD	10	-10	0.26604808902302995	0.0028416741575331226	0.01832145618314366	0.10134698546005323	1.0
PTBXL	6474	7692	10	FD	10	-10	0.25520585378563937	0.0024891951595295988	0.014454683719806419	0.10142257541875108	1.0
PTBXL	6474	7692	1	FD	10	10	0.9306704711857868	0.002555157901794484	0.015798886898881176	0.09838018065671852	1.0
PTBXL	6474	7692	2	FD	10	10	0.24872721386552543	0.0023609941245625182	0.016379537123976086	0.10119044740206434	1.0
PTBXL	6474	7692	3	FD	10	10	0.3219729602195256	0.002097514986558126	0.013468241456266872	0.08173966255576334	1.0
PTBXL	6474	7692	4	FD	10	10	0.46032610101317545	0.0024572528395131027	0.015815868834388555	0.09131545432354124	1.0
PTBXL	6474	7692	5	FD	10	10	0.3063910908924514	0.0024607995338882605	0.014087073034198719	0.1011692981836	1.0
PTBXL	6474	7692	6	FD	10	10	0.39344843161225973	0.002503538771057547	0.01583248436908871	0.09569715939078252	1.0
PTBXL	6474	7692	7	FD	10	10	0.20934982259798193	0.0021433902620731967	0.014410690029552035	0.09929400349810226	1.0
PTBXL	6474	7692	8	FD	10	10	0.45110006695418764	0.0021941339788029324	0.016115802729246734	0.09505038405631956	1.0
PTBXL	6474	7692	9	FD	10	10	0.26445834911702343	0.002466413336957545	0.015803907179815474	0.10135079922134296	1.0
PTBXL	6474	7692	10	FD	10	10	0.23500912991675482	0.0022285936173369924	0.01287018776664156	0.10136951138197348	1.0
PTBXL	6474	7692	1	SPEC	-10	-10	0.4174432124744473	0.0035300992063928335	0.016350175486981776	0.16086215279585062	1.0
PTBXL	6474	7692	2	SPEC	-10	-10	0.555482311264255	0.0031842836306687204	0.016657562561236485	0.16279262518630547	1.0
PTBXL	6474	7692	3	SPEC	-10	-10	0.6081189810978543	0.0032218075414253726	0.014001120183200528	0.19193567051110355	1.0
PTBXL	6474	7692	4	SPEC	-10	-10	0.5926264596596086	0.0033692780651245254	0.016297189524409214	0.1921313537359036	1.0
PTBXL	6474	7692	5	SPEC	-10	-10	0.6112841440574991	0.0034329345158118823	0.014553791338315525	0.20753510402996828	1.0
PTBXL	6474	7692	6	SPEC	-10	-10	0.5760581635195557	0.0034923525397852315	0.016195047267454563	0.1986052794843724	1.0
PTBXL	6474	7692	7	SPEC	-10	-10	0.5060340160764795	0.0029178628082765644	0.014794130057110624	0.2164505050286423	1.0
PTBXL	6474	7692	8	SPEC	-10	-10	1.0656149913553787	0.0030710322014658093	0.01640639086282318	0.15413958064432162	1.0
PTBXL	6474	7692	9	SPEC	-10	-10	0.6657460122200002	0.003332681378701436	0.016240395211014984	0.15704689064122454	1.0
PTBXL	6474	7692	10	SPEC	-10	-10	0.42397364124657205	0.003195620329169863	0.01336881313852344	0.1973872636692781	1.0
PTBXL	6474	7692	1	SPEC	-10	10	0.6277932168277235	0.003147305346864392	0.0143917957755672	0.16092435129491287	1.0
PTBXL	6474	7692	2	SPEC	-10	10	0.5770771158545287	0.002851067175576935	0.01469500503007679	0.16280477773212132	1.0
PTBXL	6474	7692	3	SPEC	-10	10	0.5944337087646444	0.002926261264483127	0.012611458387155827	0.19192587323391386	1.0
PTBXL	6474	7692	4	SPEC	-10	10	0.6380058826968927	0.002993647755576868	0.014406153593690674	0.19227737878434945	1.0
PTBXL	6474	7692	5	SPEC	-10	10	0.5643005155767605	0.0030846400515125174	0.012969764902160182	0.20746195151643967	1.0
PTBXL	6474	7692	6	SPEC	-10	10	0.6111832595526933	0.0031904699948254625	0.014417674457067613	0.19917724266339207	1.0
PTBXL	6474	7692	7	SPEC	-10	10	0.5321208890342027	0.002699424117215738	0.013319453825622591	0.2169103073997654	1.0
PTBXL	6474	7692	8	SPEC	-10	10	1.0942121463527257	0.0027193869546066857	0.014510890900915629	0.154077279695273	1.0
PTBXL	6474	7692	9	SPEC	-10	10	0.8171904580063669	0.002970004350661935	0.01430854763018101	0.15719192939833357	1.0
PTBXL	6474	7692	10	SPEC	-10	10	0.39915263402935963	0.0028961573379102136	0.012066498613722497	0.197338362267583	1.0
PTBXL	6474	7692	1	SPEC	10	-10	0.36423931392775066	0.003938203988586554	0.01870087669436632	0.1571869996726407	1.0
PTBXL	6474	7692	2	SPEC	10	-10	0.558161369765986	0.0035727108647294185	0.01920623850562857	0.16139261150779877	1.0
PTBXL	6474	7692	3	SPEC	10	-10	0.5459834308521512	0.0034745019745302426	0.015549554002605416	0.18832917296031798	1.0
PTBXL	6474	7692	4	SPEC	10	-10	0.5725140520450076	0.0037897352874612365	0.018608032190505334	0.19255715311751903	1.0
PTBXL	6474	7692	5	SPEC	10	-10	0.6129361431121318	0.003853187119502611	0.016457249958769526	0.20719402900737885	1.0
PTBXL	6474	7692	6	SPEC	10	-10	0.49158417793318004	0.003917338037573535	0.018586521248761815	0.1967668330644635	1.0
PTBXL	6474	7692	7	SPEC	10	-10	0.47552751170833163	0.003217777693603095	0.016625612893075622	0.21667464218993135	1.0
PTBXL	6474	7692	8	SPEC	10	-10	1.0608151108469943	0.003423381649347119	0.018831550592415227	0.15248194065397352	1.0
PTBXL	6474	7692	9	SPEC	10	-10	0.5455334038508951	0.003734229765727706	0.01863241568081015	0.15385918695097256	1.0
PTBXL	6474	7692	10	SPEC	10	-10	0.43528587737153795	0.0035056809902056633	0.01484321042372137	0.19762451927724167	1.0
PTBXL	6474	7692	1	SPEC	10	10	0.6117095862951075	0.003444015954167667	0.01613558417748708	0.15725594028867224	1.0
PTBXL	6474	7692	2	SPEC	10	10	0.5824203639461953	0.0031378544534189736	0.016608295977912288	0.16140854390350975	1.0
PTBXL	6474	7692	3	SPEC	10	10	0.53793191176458	0.003115206777815077	0.013818253181508434	0.18832339096870454	1.0
PTBXL	6474	7692	4	SPEC	10	10	0.6269895626728315	0.0033035372651518615	0.0161334020102292	0.19270377189429563	1.0
PTBXL	6474	7692	5	SPEC	10	10	0.559873061189472	0.0034088242717044844	0.014437287890538017	0.2071209492992899	1.0
PTBXL	6474	7692	6	SPEC	10	10	0.5433202575245832	0.0035145015977876438	0.016230141939528445	0.19735758195072456	1.0
PTBXL	6474	7692	7	SPEC	10	10	0.5084328638619432	0.0029368867644233086	0.014752604243822163	0.21713536310292036	1.0
PTBXL	6474	7692	8	SPEC	10	10	1.0941160736620499	0.0029725822201301876	0.016327507011986608	0.15242050571145155	1.0
PTBXL	6474	7692	9	SPEC	10	10	0.735239406560568	0.003263915355284575	0.016091572599887565	0.15401075390590685	1.0
PTBXL	6474	7692	10	SPEC	10	10	0.4062633302308165	0.0031353431556558446	0.013218022432641481	0.19757511265121908	1.0
PTBXL	7963	15737	1	FD	-10	-10	0.23663930249665113	0.003925514238675499	0.017445099095175564	0.13646344753139808	1.0
PTBXL	7963	15737	2	FD	-10	-10	0.2954500066153401	0.004062999957110143	0.01816004193846249	0.136201548474146	1.0
PTBXL	7963	15737	3	FD	-10	-10	0.219859657081796	0.003431850619101626	0.01519069937274437	0.12608099299695497	1.0
PTBXL	7963	15737	4	FD	-10	-10	0.29012980407026595	0.003827299195072327	0.016822023582532115	0.13468710318299257	1.0
PTBXL	7963	15737	5	FD	-10	-10	0.425603849170891	0.003633989819580336	0.015194064078931988	0.13372010446304036	1.0
PTBXL	7963	15737	6	FD	-10	-10	0.4275657450100421	0.004271176246543643	0.018161703199446468	0.12424943427382762	1.0
PTBXL	7963	15737	7	FD	-10	-10	0.1994013415996047	0.0042954120400277886	0.01914513159107927	0.13789937013140283	1.0
PTBXL	7963	15737	8	FD	-10	-10	0.2887178150174049	0.003546097046687204	0.0161178866582126	0.1518832073215574	1.0
PTBXL	7963	15737	9	FD	-10	-10	0.42246693226085075	0.0037154661133538295	0.017220041382100214	0.14368712063803252	1.0
PTBXL	7963	15737	10	FD	-10	-10	0.36235386334521835	0.00409983554588815	0.01732038790134852	0.1393883616604909	1.0
PTBXL	7963	15737	11	FD	-10	-10	0.29331991805999313	0.003367221524097495	0.013982330480636563	0.1356178147235318	1.0
PTBXL	7963	15737	1	FD	-10	10	0.23978854913608633	0.0034806213408090877	0.015450850520955023	0.13646072610763244	1.0
PTBXL	7963	15737	2	FD	-10	10	0.3469554343922361	0.0035813585682455294	0.015998502139153686	0.13621955843744232	1.0
PTBXL	7963	15737	3	FD	-10	10	0.21828364356005697	0.003079567754028474	0.013587814131488449	0.1260735605591743	1.0
PTBXL	7963	15737	4	FD	-10	10	0.3180879324882378	0.003411974074760145	0.01490508869719026	0.134729968489103	1.0
PTBXL	7963	15737	5	FD	-10	10	0.40942583235401003	0.003325976365096892	0.013756951801206578	0.13341428597689664	1.0
PTBXL	7963	15737	6	FD	-10	10	0.4094556084321108	0.003820957798017136	0.016187657601854623	0.12412243598015334	1.0
PTBXL	7963	15737	7	FD	-10	10	0.23887419616341238	0.0037862528115859854	0.01680392897218034	0.13789471824388136	1.0
PTBXL	7963	15737	8	FD	-10	10	0.31263590319301654	0.0032229614036863017	0.014552481163541792	0.1517412779553394	1.0
PTBXL	7963	15737	9	FD	-10	10	0.4039956786935416	0.0033464833129984604	0.015392437184392876	0.14365948661301176	1.0
PTBXL	7963	15737	10	FD	-10	10	0.36873757295447357	0.003637171980417999	0.015309060646254868	0.13937950901056584	1.0
PTBXL	7963	15737	11	FD	-10	10	0.30204509842394506	0.0030685025536956066	0.012694912955328305	0.13561790079986585	1.0
PTBXL	7963	15737	1	FD	10	-10	0.20955141661931453	0.004498213139324442	0.020076072775061807	0.13640390025371835	1.0
PTBXL	7963	15737	2	FD	10	-10	0.26922804908598835	0.004698496190651528	0.021095335575842093	0.13616661848349634	1.0
PTBXL	7963	15737	3	FD	10	-10	0.20130857530694896	0.0038712634866470623	0.017194230994397614	0.1260800581717011	1.0
PTBXL	7963	15737	4	FD	10	-10	0.2818699660968571	0.004392331569422939	0.01925362725457613	0.1346832063759803	1.0
PTBXL	7963	15737	5	FD	10	-10	0.3349931094082253	0.004095258969476018	0.01710869496208204	0.13372953037293359	1.0
PTBXL	7963	15737	6	FD	10	-10	0.40430217032388543	0.004870564465152748	0.020825714776362938	0.12427680116735107	1.0
PTBXL	7963	15737	7	FD	10	-10	0.19478204750894562	0.004967877188298207	0.022211045969366905	0.1379180464690058	1.0
PTBXL	7963	15737	8	FD	10	-10	0.2893123869497416	0.003972841564416535	0.018167529340729134	0.1518650927499746	1.0
PTBXL	7963	15737	9	FD	10	-10	0.43574201726094014	0.00420817064033148	0.01948425414386606	0.14371127430915107	1.0
PTBXL	7963	15737	10	FD	10	-10	0.36681313872279053	0.004693515995101615	0.01988434967247302	0.13932877767989382	1.0
PTBXL	7963	15737	11	FD	10	-10	0.28803012636612246	0.003669157217944891	0.015418284758959733	0.13574692640412475	1.0
PTBXL	7963	15737	1	FD	10	10	0.21678676224750268	0.003915807836253253	0.01745679416650251	0.13640118715301022	1.0
PTBXL	7963	15737	2	FD	10	10	0.3318373890494911	0.004057263712871773	0.01820567671414923	0.1361846413901891	1.0
PTBXL	7963	15737	3	FD	10	10	0.20175340324391325	0.0034247311295955065	0.015162010412319172	0.12607262412731715	1.0
PTBXL	7963	15737	4	FD	10	10	0.31465715670034644	0.003846292116489051	0.016756887228249487	0.13472607747650606	1.0
PTBXL	7963	15737	5	FD	10	10	0.32767613103727106	0.003695664252566487	0.015272565641395265	0.133423615283715	1.0
PTBXL	7963	15737	6	FD	10	10	0.3868884443011196	0.004278507277824131	0.018224904695729426	0.12414961628621038	1.0
PTBXL	7963	15737	7	FD	10	10	0.2405537804519629	0.004289914477468943	0.019097398065155608	0.1379133890548707	1.0
PTBXL	7963	15737	8	FD	10	10	0.315942511897827	0.0035625105538888624	0.01618176940685049	0.15172312967689833	1.0
PTBXL	7963	15737	9	FD	10	10	0.41330247137270604	0.0037314769240594826	0.017145172826224568	0.14368361254831444	1.0
PTBXL	7963	15737	10	FD	10	10	0.3734569070120029	0.004088103238458003	0.01725474011653908	0.1393199336035487	1.0
PTBXL	7963	15737	11	FD	10	10	0.29826229297285106	0.003305851724505444	0.01383803155584164	0.1357469690051386	1.0
PTBXL	7963	15737	1	SPEC	-10	-10	0.3965853586642444	0.005092131828749431	0.018052939460693047	0.23432583414978134	1.0
PTBXL	7963	15737	2	SPEC	-10	-10	0.5021268438152174	0.005542608493679117	0.018855424927745404	0.2772599557115218	1.0
PTBXL	7963	15737	3	SPEC	-10	-10	0.5852977168160685	0.004696779400234247	0.01586005548126724	0.24893941693440755	1.0
PTBXL	7963	15737	4	SPEC	-10	-10	0.537084530181356	0.005010358016667084	0.017466049682863805	0.25220677323227286	1.0
PTBXL	7963	15737	5	SPEC	-10	-10	0.7498734037185564	0.004964599633846473	0.01583831024335896	0.27783728141952174	1.0
PTBXL	7963	15737	6	SPEC	-10	-10	0.38748558743663136	0.005709094147077218	0.018907007839444136	0.20434520019358582	1.0
PTBXL	7963	15737	7	SPEC	-10	-10	0.5576531727350007	0.005169154523074014	0.019805893628009715	0.25246723158805795	1.0
PTBXL	7963	15737	8	SPEC	-10	-10	0.5444933855180376	0.004654008342246736	0.016799853797358835	0.28365561887922347	1.0
PTBXL	7963	15737	9	SPEC	-10	-10	0.45731185478023806	0.00481090723154845	0.017652390524155303	0.22857851785507413	1.0
PTBXL	7963	15737	10	SPEC	-10	-10	0.4746193854249612	0.005693540114504378	0.018208125266093313	0.24385857713339062	1.0
PTBXL	7963	15737	11	SPEC	-10	-10	0.5735467684129819	0.0047461579203588265	0.014751777239811985	0.26399993210243267	1.0
PTBXL	7963	15737	1	SPEC	-10	10	0.4179106236818534	0.004524313715672553	0.015994140126492487	0.23431765811589386	1.0
PTBXL	7963	15737	2	SPEC	-10	10	0.5828102955009425	0.004903091701693012	0.016622095452570828	0.27736188543177853	1.0
PTBXL	7963	15737	3	SPEC	-10	10	0.5655171148699346	0.0042209184588513455	0.014196981531562704	0.24891668459124217	1.0
PTBXL	7963	15737	4	SPEC	-10	10	0.5709388396975166	0.004505410017035321	0.015512925952728603	0.2523154892353922	1.0
PTBXL	7963	15737	5	SPEC	-10	10	0.7231261723025529	0.0046005105038653855	0.014387007475087315	0.2769486263628639	1.0
PTBXL	7963	15737	6	SPEC	-10	10	0.4150924794388982	0.005135774213328601	0.016867320210407325	0.20403564370917573	1.0
PTBXL	7963	15737	7	SPEC	-10	10	0.5331565664903739	0.004569545881937741	0.017398360001377917	0.25243713902350884	1.0
PTBXL	7963	15737	8	SPEC	-10	10	0.5444992354089196	0.0042705823158202955	0.015197064047997389	0.28300391954369025	1.0
PTBXL	7963	15737	9	SPEC	-10	10	0.4573741416489973	0.004344824179326083	0.01579481943264891	0.22855236302509926	1.0
PTBXL	7963	15737	10	SPEC	-10	10	0.5016590044599658	0.00506119882445884	0.01610887410262188	0.24383356499349948	1.0
PTBXL	7963	15737	11	SPEC	-10	10	0.6261074474599475	0.004338011680077708	0.013407257475609342	0.26393022759336354	1.0
PTBXL	7963	15737	1	SPEC	10	-10	0.3609161046085404	0.005806658765593631	0.0207519138789288	0.23411083472554792	1.0
PTBXL	7963	15737	2	SPEC	10	-10	0.4918773919259681	0.006395319257969616	0.02189171571102935	0.27715147455962813	1.0
PTBXL	7963	15737	3	SPEC	10	-10	0.5951658779607029	0.005278728145605303	0.01793443385928783	0.24888954100210162	1.0
PTBXL	7963	15737	4	SPEC	10	-10	0.5899953666094117	0.005724764773533847	0.019987872328024233	0.2522199301125992	1.0
PTBXL	7963	15737	5	SPEC	10	-10	0.378464209614758	0.005554610297521595	0.017815991391315057	0.27801541809193003	1.0
PTBXL	7963	15737	6	SPEC	10	-10	0.383155368216794	0.0064614539409929405	0.021642134237445772	0.20460412014042975	1.0
PTBXL	7963	15737	7	SPEC	10	-10	0.4954477789694937	0.005950029106793316	0.02295925079007783	0.25239067162744033	1.0
PTBXL	7963	15737	8	SPEC	10	-10	0.5132548048448756	0.005206103182181858	0.018923596707826274	0.2836099062146746	1.0
PTBXL	7963	15737	9	SPEC	10	-10	0.3653391199653865	0.005429537875467832	0.019966335089128456	0.22863083756226843	1.0
PTBXL	7963	15737	10	SPEC	10	-10	0.42990662744250074	0.006503372355261458	0.020893635803281754	0.24373988024465046	1.0
PTBXL	7963	15737	11	SPEC	10	-10	0.5972314297720899	0.005085076747690416	0.016194219791158093	0.2655039312773442	1.0
PTBXL	7963	15737	1	SPEC	10	10	0.38994333166308365	0.005065550780905797	0.018050172145750363	0.234102714864987	1.0
PTBXL	7963	15737	2	SPEC	10	10	0.585551258408118	0.005542627100801139	0.018905583341789274	0.27725350192944487	1.0
PTBXL	7963	15737	3	SPEC	10	10	0.5718556613609062	0.0046769374796088335	0.01582642510866364	0.24886680783337842	1.0
PTBXL	7963	15737	4	SPEC	10	10	0.6213088058706527	0.005057236139702279	0.01743808908118295	0.2523286638021699	1.0
PTBXL	7963	15737	5	SPEC	10	10	0.39274816423301623	0.005076937858771911	0.015956476252063926	0.27712474043079044	1.0
PTBXL	7963	15737	6	SPEC	10	10	0.4150780860598857	0.0057089880981004955	0.018957201469619978	0.20429311926852212	1.0
PTBXL	7963	15737	7	SPEC	10	10	0.4763381423707069	0.00515320857639196	0.019757304193631763	0.25236058907533254	1.0
PTBXL	7963	15737	8	SPEC	10	10	0.516893728057158	0.0047138956596668655	0.01688748920732193	0.28295798992141763	1.0
PTBXL	7963	15737	9	SPEC	10	10	0.3769057845445971	0.004827865611227745	0.017587324540562117	0.22860460084364057	1.0
PTBXL	7963	15737	10	SPEC	10	10	0.4666425136420275	0.005676142750242594	0.018147795220802225	0.2437148940857249	1.0
PTBXL	7963	15737	11	SPEC	10	10	0.6528970569575349	0.00459660093024664	0.014550026659692149	0.26543261119161526	1.0
PTBXL	2147	15930	1	FD	-10	-10	0.32461162718374453	0.0024163299586251142	0.011402507663610893	0.07869618454106816	1.0
PTBXL	2147	15930	2	FD	-10	-10	0.3197334552937414	0.0024272137311732375	0.01082210825070942	0.06727267764804294	1.0
PTBXL	2147	15930	3	FD	-10	-10	0.5808398617607742	0.0027968710750171386	0.012263361212399786	0.07605896067367063	1.0
PTBXL	2147	15930	4	FD	-10	-10	0.4957095193449906	0.002812006134192808	0.012199422222880342	0.08565459208822004	1.0
PTBXL	2147	15930	5	FD	-10	-10	1.0618534625562932	0.0024594526532460102	0.010645377883456859	0.08558790237268042	1.0
PTBXL	2147	15930	6	FD	-10	-10	0.3890679791293985	0.0026202173285623507	0.012110912724679656	0.06310280158541318	1.0
PTBXL	2147	15930	7	FD	-10	-10	0.3246954223550865	0.0028187032425270285	0.01202882901793162	0.0743973667006779	1.0
PTBXL	2147	15930	8	FD	-10	-10	0.3468620380518869	0.002877218534279166	0.0120930795341048	0.09417374554767012	1.0
PTBXL	2147	15930	9	FD	-10	-10	0.3522339113485917	0.0028316158679854387	0.01305271272072863	0.09313182422858186	1.0
PTBXL	2147	15930	1	FD	-10	10	0.34591166649968114	0.002195218444548201	0.010263796050953872	0.0787991010898795	1.0
PTBXL	2147	15930	2	FD	-10	10	0.3329812079268573	0.00220536015257411	0.009775862442859167	0.06742093956398008	1.0
PTBXL	2147	15930	3	FD	-10	10	0.5172678041046839	0.0024851095526591004	0.010851112625106152	0.07603575536433875	1.0
PTBXL	2147	15930	4	FD	-10	10	0.4718250597961608	0.0024983999084586717	0.010792588418456794	0.08564099218190332	1.0
PTBXL	2147	15930	5	FD	-10	10	0.9559427181540759	0.0022323697630303053	0.009583030659357053	0.08555984448534262	1.0
PTBXL	2147	15930	6	FD	-10	10	0.40066996225979046	0.0023621246700215653	0.010827626381010426	0.06322024746068894	1.0
PTBXL	2147	15930	7	FD	-10	10	0.49877170799278314	0.002506181060227891	0.010658918270427326	0.0743891863308081	1.0
PTBXL	2147	15930	8	FD	-10	10	0.3552911324390961	0.0025631961350426275	0.010716706206463018	0.09421777697896755	1.0
PTBXL	2147	15930	9	FD	-10	10	0.34727897542568753	0.0025259048489708587	0.011559044867232205	0.09316533923844392	1.0
PTBXL	2147	15930	1	FD	10	-10	0.305502943603711	0.0027020021090857827	0.0128662497334337	0.07854831193671051	1.0
PTBXL	2147	15930	2	FD	10	-10	0.30666199386134707	0.0026897629138797766	0.012106158171305108	0.0670048196045451	1.0
PTBXL	2147	15930	3	FD	10	-10	0.4221867973836134	0.0031953523503221383	0.014107366418774463	0.075996341889415	1.0
PTBXL	2147	15930	4	FD	10	-10	0.4928415761507536	0.003179716338512938	0.013799408093530464	0.08540606010253267	1.0
PTBXL	2147	15930	5	FD	10	-10	1.1068258631539936	0.002732108354518567	0.011882783160654511	0.08544059789232869	1.0
PTBXL	2147	15930	6	FD	10	-10	0.26499742335149545	0.0029544023350870233	0.013739912585696729	0.06296972120925483	1.0
PTBXL	2147	15930	7	FD	10	-10	0.27153022735972066	0.0032185346141214814	0.013820837672961285	0.07439326651264891	1.0
PTBXL	2147	15930	8	FD	10	-10	0.3112310559675066	0.0032988230798989904	0.013954360294125822	0.09411991263516316	1.0
PTBXL	2147	15930	9	FD	10	-10	0.33640920454843304	0.003223808435996405	0.014940501958318107	0.09299410283408785	1.0
PTBXL	2147	15930	1	FD	10	10	0.3315016716284814	0.002421962261923103	0.011424927227465069	0.07865147552267551	1.0
PTBXL	2147	15930	2	FD	10	10	0.32290056627463454	0.00241286356695046	0.010795106030676911	0.06715335055528604	1.0
PTBXL	2147	15930	3	FD	10	10	0.3716395351687655	0.0027862972940376563	0.012249055667964621	0.07597313624655751	1.0
PTBXL	2147	15930	4	FD	10	10	0.466117046824276	0.0027740403249336305	0.01198624730598885	0.08539252305798913	1.0
PTBXL	2147	15930	5	FD	10	10	0.9837693068199674	0.002448236987997378	0.01055910042504363	0.08541257414204678	1.0
PTBXL	2147	15930	6	FD	10	10	0.29334910264340536	0.0026231889771554406	0.012097084735276105	0.0630873219464647	1.0
PTBXL	2147	15930	7	FD	10	10	0.4759053770818256	0.0028110319579698643	0.012029337671785798	0.07438508401761676	1.0
PTBXL	2147	15930	8	FD	10	10	0.32561421474276836	0.0028853916340602402	0.0121404661438269	0.09416397957086242	1.0
PTBXL	2147	15930	9	FD	10	10	0.3329231565819147	0.002823786121437832	0.012989880443864127	0.09302772093711295	1.0
PTBXL	2147	15930	1	SPEC	-10	-10	0.5216267047315749	0.0030160689460294572	0.01180696893659123	0.1565661495966212	1.0
PTBXL	2147	15930	2	SPEC	-10	-10	0.555243241345444	0.002998145521613828	0.011227893314512006	0.12234741491362786	1.0
PTBXL	2147	15930	3	SPEC	-10	-10	0.746602612527425	0.003468250806212085	0.012669667454503899	0.12182650842106432	1.0
PTBXL	2147	15930	4	SPEC	-10	-10	0.5838859969878779	0.003497384994566548	0.012631758846094725	0.14519462382246742	1.0
PTBXL	2147	15930	5	SPEC	-10	-10	2.0138714607572736	0.003191743445239362	0.01105665860468409	0.15405121515180417	1.0
PTBXL	2147	15930	6	SPEC	-10	-10	0.6213157428431612	0.0033214613821713297	0.012592259033077908	0.1427010619637773	1.0
PTBXL	2147	15930	7	SPEC	-10	-10	0.7726515830680053	0.003605676931542235	0.012456282070077119	0.18024817196229628	1.0
PTBXL	2147	15930	8	SPEC	-10	-10	0.5934405647895394	0.0035491384003881925	0.012493190032755978	0.15253259675093275	1.0
PTBXL	2147	15930	9	SPEC	-10	-10	0.589496955026035	0.0036445842256322344	0.013481974317364906	0.1822671709197896	1.0
PTBXL	2147	15930	1	SPEC	-10	10	0.5559532912427044	0.002779646764186074	0.010664979501246287	0.15721008287538618	1.0
PTBXL	2147	15930	2	SPEC	-10	10	0.5699887488732006	0.0027437852768137337	0.01015875971357569	0.12288506067121698	1.0
PTBXL	2147	15930	3	SPEC	-10	10	0.6653789282537136	0.00310530873009715	0.011225569584645394	0.12170233910739975	1.0
PTBXL	2147	15930	4	SPEC	-10	10	0.5619481105334311	0.003124592873241989	0.011191737948503103	0.14513592304770628	1.0
PTBXL	2147	15930	5	SPEC	-10	10	1.8128764397023338	0.0029108334948110904	0.009973223557579054	0.15395023775189806	1.0
PTBXL	2147	15930	6	SPEC	-10	10	0.5985031575200959	0.00300763971255535	0.011273298614253042	0.14298323359153456	1.0
PTBXL	2147	15930	7	SPEC	-10	10	0.7204105159225209	0.0032182196916050536	0.01104731955870674	0.1802445783489261	1.0
PTBXL	2147	15930	8	SPEC	-10	10	0.6269436566838105	0.0031742530256024257	0.011083695671321073	0.15266292005626894	1.0
PTBXL	2147	15930	9	SPEC	-10	10	0.5822987251861719	0.0032736380624604614	0.011962136559074191	0.18227695728451318	1.0
PTBXL	2147	15930	1	SPEC	10	-10	0.5031003209512377	0.0033558565928519086	0.013304847455805069	0.15673570453187236	1.0
PTBXL	2147	15930	2	SPEC	10	-10	0.5487887236161796	0.003275748703509944	0.012527727045058227	0.12121249384624691	1.0
PTBXL	2147	15930	3	SPEC	10	-10	0.6929667332137907	0.003929405088382054	0.014548441495220693	0.12127228065208774	1.0
PTBXL	2147	15930	4	SPEC	10	-10	0.558829133888771	0.003885819621605736	0.014256493980868288	0.1435241969644292	1.0
PTBXL	2147	15930	5	SPEC	10	-10	2.151504631363142	0.003481544852947727	0.012301173900563797	0.1534960751734256	1.0
PTBXL	2147	15930	6	SPEC	10	-10	0.643305716693062	0.0036836032245564808	0.014246166309011807	0.14237043412650913	1.0
PTBXL	2147	15930	7	SPEC	10	-10	0.7445332475607342	0.004114620339655122	0.014301362572533	0.18025262083622315	1.0
PTBXL	2147	15930	8	SPEC	10	-10	0.5496794078507806	0.004060758187050678	0.01440144329473065	0.15244927261395022	1.0
PTBXL	2147	15930	9	SPEC	10	-10	0.6218475867277562	0.004113769157068086	0.015411616772553385	0.18156235602317894	1.0
PTBXL	2147	15930	1	SPEC	10	10	0.5435726016823054	0.003052433268140405	0.011855896630395154	0.1573805582795205	1.0
PTBXL	2147	15930	2	SPEC	10	10	0.5659433249231433	0.0029609380693125524	0.011189392610998893	0.12175286839569521	1.0
PTBXL	2147	15930	3	SPEC	10	10	0.6079638975756847	0.0034535731001732965	0.012649155692406669	0.12114855289598028	1.0
PTBXL	2147	15930	4	SPEC	10	10	0.5373127307646837	0.0034101590207725628	0.012402316862686774	0.14346663448783847	1.0
PTBXL	2147	15930	5	SPEC	10	10	1.91202913398311	0.0031357813390948367	0.010953199041755951	0.15339518489491843	1.0
PTBXL	2147	15930	6	SPEC	10	10	0.614961951225186	0.0032863292695082622	0.012560185187130302	0.14265393340956709	1.0
PTBXL	2147	15930	7	SPEC	10	10	0.6890758161968213	0.003607643013311264	0.012458527659319122	0.18024902318569364	1.0
PTBXL	2147	15930	8	SPEC	10	10	0.5936236144522178	0.0035660748174746078	0.012543604659862019	0.15257971488778246	1.0
PTBXL	2147	15930	9	SPEC	10	10	0.6093049161390303	0.003629291764895283	0.013425633039468182	0.18157316585265915	1.0
PTBXL	5942	12345	1	FD	-10	-10	0.20014235815482373	0.005139692335362191	0.017818456801723847	0.08479246280705546	1.0
PTBXL	5942	12345	2	FD	-10	-10	0.29446821520760724	0.005126509842855456	0.019269644689311808	0.09692808698672552	1.0
PTBXL	5942	12345	3	FD	-10	-10	0.29716266972677763	0.005047469482889306	0.019387839234213267	0.06876424947836317	1.0
PTBXL	5942	12345	4	FD	-10	-10	0.3084592420642898	0.005245477295964242	0.019398696587746733	0.07261710769758045	1.0
PTBXL	5942	12345	5	FD	-10	-10	0.23800681889079686	0.005135146112358365	0.018205319360634103	0.08841885719664763	1.0
PTBXL	5942	12345	6	FD	-10	-10	0.28945610722183557	0.004988907167633266	0.017891275133336517	0.07999944938776408	1.0
PTBXL	5942	12345	7	FD	-10	-10	0.2852247981838274	0.005110251636097226	0.019241212612697036	0.07717906763521575	1.0
PTBXL	5942	12345	8	FD	-10	-10	0.3611432589972436	0.00503416423604656	0.01982184157607361	0.07448411065792206	1.0
PTBXL	5942	12345	9	FD	-10	-10	0.2864018402667916	0.004545553652339105	0.017798557578128524	0.06599256937300545	1.0
PTBXL	5942	12345	10	FD	-10	-10	0.4392320963379889	0.0042629008617814925	0.015891026504387843	0.06819304961174723	1.0
PTBXL	5942	12345	1	FD	-10	10	0.1781794424703489	0.004505417886840949	0.015558777001325184	0.08478453068271732	1.0
PTBXL	5942	12345	2	FD	-10	10	0.30338962427459315	0.004514199773510029	0.016879504097952677	0.09697253748743284	1.0
PTBXL	5942	12345	3	FD	-10	10	0.3067819314289502	0.004471975956546699	0.017048642009204043	0.06878430137447626	1.0
PTBXL	5942	12345	4	FD	-10	10	0.35861607044693417	0.004628219495796073	0.017039012190100383	0.07268343054044667	1.0
PTBXL	5942	12345	5	FD	-10	10	0.2790534755238904	0.004535066304489538	0.015986117618887585	0.08845149080944188	1.0
PTBXL	5942	12345	6	FD	-10	10	0.300568644369445	0.004406206705850685	0.015712051073104496	0.0800924386004127	1.0
PTBXL	5942	12345	7	FD	-10	10	0.2962561492828576	0.004496380220542675	0.016862144335729023	0.07722381199435754	1.0
PTBXL	5942	12345	8	FD	-10	10	0.3385209873087498	0.004422457725900959	0.017413255055248256	0.07448830907757742	1.0
PTBXL	5942	12345	9	FD	-10	10	0.29956083484801954	0.004070860936273278	0.015858615149462782	0.06607114952802505	1.0
PTBXL	5942	12345	10	FD	-10	10	0.4308381998520072	0.0038386549515293947	0.014235307869123696	0.06821652507107578	1.0
PTBXL	5942	12345	1	FD	10	-10	0.1952052592344322	0.005956084619719878	0.020816203849057906	0.08482504563115868	1.0
PTBXL	5942	12345	2	FD	10	-10	0.29196835304244667	0.005977149947786349	0.0225212897779443	0.09691143919295966	1.0
PTBXL	5942	12345	3	FD	10	-10	0.292317812253351	0.0058237341694454365	0.022518424743128224	0.06874405023623742	1.0
PTBXL	5942	12345	4	FD	10	-10	0.29341541845759067	0.006049507669546504	0.02254335891534544	0.07254965911235468	1.0
PTBXL	5942	12345	5	FD	10	-10	0.21517893763368673	0.00594701364168487	0.021207047452875744	0.08837298957186769	1.0
PTBXL	5942	12345	6	FD	10	-10	0.248511462164853	0.005802705587882142	0.020894110548561308	0.0799673755969221	1.0
PTBXL	5942	12345	7	FD	10	-10	0.3032178106325081	0.005936168142555012	0.022494959572067093	0.07718071987015346	1.0
PTBXL	5942	12345	8	FD	10	-10	0.34223164022978375	0.005858470923745107	0.023189188455844403	0.07448194695870092	1.0
PTBXL	5942	12345	9	FD	10	-10	0.28308332349328347	0.005185365111261591	0.02038739027278575	0.06598891697430226	1.0
PTBXL	5942	12345	10	FD	10	-10	0.4408662985247589	0.004790369455120335	0.01801325217470224	0.06813174477512965	1.0
PTBXL	5942	12345	1	FD	10	10	0.17073854696700397	0.0051084768281282064	0.01778337304163972	0.08481710532237943	1.0
PTBXL	5942	12345	2	FD	10	10	0.3025693608200423	0.005149700146929697	0.019301474821880514	0.09695589821396244	1.0
PTBXL	5942	12345	3	FD	10	10	0.3040333231114077	0.005052333655726199	0.019386505382767667	0.06876413675529988	1.0
PTBXL	5942	12345	4	FD	10	10	0.35302161669376314	0.005226266076081171	0.019385943108243285	0.07261604251086919	1.0
PTBXL	5942	12345	5	FD	10	10	0.2656189086623985	0.005139294519522611	0.01822006191201332	0.08840566758361097	1.0
PTBXL	5942	12345	6	FD	10	10	0.26727946728372615	0.005014637643447876	0.017952818918409167	0.0800604022203679	1.0
PTBXL	5942	12345	7	FD	10	10	0.31322538800364846	0.005110563209057469	0.019287536113284664	0.07722548103971703	1.0
PTBXL	5942	12345	8	FD	10	10	0.3190636842881967	0.005035586002151837	0.019931199964343154	0.07448614632397108	1.0
PTBXL	5942	12345	9	FD	10	10	0.29838225461408757	0.004565931593249229	0.017859295230701448	0.06606751522226335	1.0
PTBXL	5942	12345	10	FD	10	10	0.43123436516559804	0.004248627927140961	0.015891120662206177	0.06815526651422366	1.0
PTBXL	5942	12345	1	SPEC	-10	-10	0.34576771857196464	0.006028554379249822	0.018542359654074372	0.153520473202043	1.0
PTBXL	5942	12345	2	SPEC	-10	-10	0.5276886133986369	0.00600388994107147	0.0198111744695243	0.14055967699442837	1.0
PTBXL	5942	12345	3	SPEC	-10	-10	0.5782569490468196	0.006082247047929925	0.020066814622201636	0.12614224170133875	1.0
PTBXL	5942	12345	4	SPEC	-10	-10	0.49430242385954476	0.0061701127917311825	0.0200601287439839	0.1370208768683309	1.0
PTBXL	5942	12345	5	SPEC	-10	-10	0.5599016091641599	0.006035146645120868	0.01886173566072697	0.183454974373458	1.0
PTBXL	5942	12345	6	SPEC	-10	-10	0.5566604810592136	0.005700985352405326	0.01840439196211181	0.1406608979964223	1.0
PTBXL	5942	12345	7	SPEC	-10	-10	0.504137535914903	0.005955329895647475	0.019854016361336043	0.14609690476576	1.0
PTBXL	5942	12345	8	SPEC	-10	-10	0.5352652098941776	0.005901278608667871	0.02045975803889888	0.14034265004381435	1.0
PTBXL	5942	12345	9	SPEC	-10	-10	0.401448920168904	0.005450285070549836	0.018399632996277764	0.13362939453696607	1.0
PTBXL	5942	12345	10	SPEC	-10	-10	0.7970131812274885	0.00493546671829227	0.016491930006518416	0.10050394212615149	1.0
PTBXL	5942	12345	1	SPEC	-10	10	0.3102197870824218	0.005291685890545507	0.01620124167061283	0.153495008095405	1.0
PTBXL	5942	12345	2	SPEC	-10	10	0.5393197402625501	0.0053217988581502045	0.017382216761940163	0.14080582498890518	1.0
PTBXL	5942	12345	3	SPEC	-10	10	0.5605828715955656	0.005468388066090381	0.017711123413349492	0.12654800389213508	1.0
PTBXL	5942	12345	4	SPEC	-10	10	0.5150131193673079	0.005482693978778006	0.01765384563933296	0.1371882159220633	1.0
PTBXL	5942	12345	5	SPEC	-10	10	0.6552361579586178	0.005404348981174528	0.016629461548954005	0.18366333135760807	1.0
PTBXL	5942	12345	6	SPEC	-10	10	0.5419549648411124	0.005076362040559746	0.016201983079744797	0.14096961874433683	1.0
PTBXL	5942	12345	7	SPEC	-10	10	0.5211822460881042	0.005294792506590025	0.01743353020936883	0.1463628646327034	1.0
PTBXL	5942	12345	8	SPEC	-10	10	0.5222216672768181	0.005239980352877536	0.01799951097211777	0.1403151595854199	1.0
PTBXL	5942	12345	9	SPEC	-10	10	0.41946303309253	0.0049038367066625115	0.016413590653172383	0.13384637574782005	1.0
PTBXL	5942	12345	10	SPEC	-10	10	0.7617437317411183	0.004474201649167899	0.014804175095665903	0.1005708347629572	1.0
PTBXL	5942	12345	1	SPEC	10	-10	0.3562921756175848	0.006929987336354683	0.021605490073386836	0.15360332836275697	1.0
PTBXL	5942	12345	2	SPEC	10	-10	0.4930293014810814	0.006974209957311015	0.023133812043241827	0.14049635156988632	1.0
PTBXL	5942	12345	3	SPEC	10	-10	0.4822526418682471	0.006993116014791147	0.02328283864427129	0.12604535642480283	1.0
PTBXL	5942	12345	4	SPEC	10	-10	0.4415770899030707	0.007094300968896417	0.023286764294223335	0.13689200068395777	1.0
PTBXL	5942	12345	5	SPEC	10	-10	0.5557851401240438	0.0069185242848610684	0.021911384121027343	0.18307665016640823	1.0
PTBXL	5942	12345	6	SPEC	10	-10	0.4973227616151086	0.006608873833970826	0.021472541208212816	0.1405646492800639	1.0
PTBXL	5942	12345	7	SPEC	10	-10	0.5516180562440283	0.006898716588667869	0.023190074636046984	0.14607499771941948	1.0
PTBXL	5942	12345	8	SPEC	10	-10	0.553736791451085	0.006829860326382658	0.023898542465757157	0.1403248194056427	1.0
PTBXL	5942	12345	9	SPEC	10	-10	0.4114147038806699	0.00618892214361656	0.021049162480161022	0.13360420251312022	1.0
PTBXL	5942	12345	10	SPEC	10	-10	0.783642963766198	0.005467849269387252	0.01862117490271667	0.09991344009767303	1.0
PTBXL	5942	12345	1	SPEC	10	10	0.313968892872871	0.005952192164443137	0.01846962967775265	0.15357780927544118	1.0
PTBXL	5942	12345	2	SPEC	10	10	0.5114678458128576	0.006049117242160217	0.019859031500172153	0.1407426166133082	1.0
PTBXL	5942	12345	3	SPEC	10	10	0.4759307716238511	0.006158281967922508	0.020119652474415984	0.12645182708640829	1.0
PTBXL	5942	12345	4	SPEC	10	10	0.4729306882317377	0.006173315925491296	0.020064116167124512	0.13705961087462223	1.0
PTBXL	5942	12345	5	SPEC	10	10	0.6657448386000567	0.006065053782137297	0.01890235668983183	0.18328623124084117	1.0
PTBXL	5942	12345	6	SPEC	10	10	0.489180804694949	0.005758881140741264	0.018495050248129915	0.1408736620911898	1.0
PTBXL	5942	12345	7	SPEC	10	10	0.5641869119825345	0.006002308011069559	0.019923037833097696	0.1463411118448619	1.0
PTBXL	5942	12345	8	SPEC	10	10	0.5360586717492742	0.005934756192135688	0.020570790767558494	0.14029733247358386	1.0
PTBXL	5942	12345	9	SPEC	10	10	0.43047405436427777	0.0054755795671378	0.018461097821862317	0.13382131737546077	1.0
PTBXL	5942	12345	10	SPEC	10	10	0.7456699053878426	0.0048839116545567884	0.016462185447783814	0.09998128267268837	1.0
PTBXL	9410	11030	1	FD	-10	-10	0.27711313798366727	0.0031962160356948503	0.014868848792217679	0.10136108630517957	1.0
PTBXL	9410	11030	2	FD	-10	-10	0.3069972911894379	0.0031758518406374806	0.01456848945448515	0.09209781430966198	1.0
PTBXL	9410	11030	3	FD	-10	-10	0.34657086153033845	0.0032781768844484956	0.015152195976613127	0.1899227646030366	1.0
PTBXL	9410	11030	4	FD	-10	-10	0.5416986759104164	0.0031906756120292784	0.01562794919845536	0.09375728216447937	1.0
PTBXL	9410	11030	5	FD	-10	-10	0.3761678598135116	0.0030038450145753624	0.013991254514316967	0.07346789348800527	1.0
PTBXL	9410	11030	6	FD	-10	-10	0.34971912908147645	0.0034830697911325285	0.015405514732768844	0.17437642798301642	1.0
PTBXL	9410	11030	7	FD	-10	-10	0.3279946366475555	0.003164829630143394	0.016069554686185806	0.10130025846746347	1.0
PTBXL	9410	11030	8	FD	-10	-10	0.21322219442610685	0.002592060705329272	0.014779300986726912	0.09003506466328735	1.0
PTBXL	9410	11030	9	FD	-10	-10	0.46026801588929195	0.0033230552110028893	0.015149682573986042	0.10589370072300391	1.0
PTBXL	9410	11030	10	FD	-10	-10	0.3687301744752242	0.0029229013378997636	0.014421301410551592	0.1043976144904809	1.0
PTBXL	9410	11030	1	FD	-10	10	0.26074091014484907	0.0028353598447019503	0.013158838786433981	0.1013569669142448	1.0
PTBXL	9410	11030	2	FD	-10	10	0.31658700703548115	0.002841876445210556	0.013001095526235353	0.09214761253944416	1.0
PTBXL	9410	11030	3	FD	-10	10	0.3382137808032267	0.0029315372378430787	0.01348786776327662	0.1899070954217417	1.0
PTBXL	9410	11030	4	FD	-10	10	0.5357862767751379	0.0029464908746302722	0.014123821681242602	0.09470261474685637	1.0
PTBXL	9410	11030	5	FD	-10	10	0.3560335802764888	0.0027105967974357815	0.012533784770606758	0.07350248164748957	1.0
PTBXL	9410	11030	6	FD	-10	10	0.35415833482614334	0.0031187294507413056	0.013668256662744358	0.1744134578532468	1.0
PTBXL	9410	11030	7	FD	-10	10	0.318081236632588	0.0028338414218978688	0.014276123080382536	0.10136918317157746	1.0
PTBXL	9410	11030	8	FD	-10	10	0.2221355907319819	0.0023958518638443234	0.013340283140686967	0.08968240465213499	1.0
PTBXL	9410	11030	9	FD	-10	10	0.42311385500116067	0.002957472045957311	0.01341781730847594	0.10587896099353378	1.0
PTBXL	9410	11030	10	FD	-10	10	0.6573151797782636	0.0026241002185707425	0.012936159479111847	0.10438135358789631	1.0
PTBXL	9410	11030	1	FD	10	-10	0.3039515949321993	0.0035802278998944086	0.016827518080730693	0.10161807295633903	1.0
PTBXL	9410	11030	2	FD	10	-10	0.29639079252415595	0.003570976267817664	0.016534280445493127	0.0921126957335945	1.0
PTBXL	9410	11030	3	FD	10	-10	0.3450891058783884	0.003630632617944055	0.01715804919319284	0.19036652687650166	1.0
PTBXL	9410	11030	4	FD	10	-10	0.5681334558906402	0.0034298218636715835	0.017500044047292277	0.09021748158937237	1.0
PTBXL	9410	11030	5	FD	10	-10	0.35717455642789797	0.0032896101740027854	0.015719949523683045	0.0734415842521146	1.0
PTBXL	9410	11030	6	FD	10	-10	0.3146508299280527	0.003913759550853752	0.01744145893040004	0.17483416042774005	1.0
PTBXL	9410	11030	7	FD	10	-10	0.3268990764937502	0.0035942813877936006	0.01839291373605003	0.10123705795422304	1.0
PTBXL	9410	11030	8	FD	10	-10	0.20015039624874212	0.002897203180222252	0.016665172592506803	0.08998557392155787	1.0
PTBXL	9410	11030	9	FD	10	-10	0.4256421233079999	0.003769990491329924	0.01734923295349685	0.10593525832592315	1.0
PTBXL	9410	11030	10	FD	10	-10	0.3831983990274553	0.0031929324885205525	0.016022224022880824	0.10479336241442821	1.0
PTBXL	9410	11030	1	FD	10	10	0.28189375067399297	0.003121362754270923	0.014634787115171112	0.10161391975358153	1.0
PTBXL	9410	11030	2	FD	10	10	0.30856976664088204	0.0031435265361590583	0.014513914091697463	0.09216260390666595	1.0
PTBXL	9410	11030	3	FD	10	10	0.3358726095168816	0.003196606048826015	0.015034948301116801	0.19035074172810498	1.0
PTBXL	9410	11030	4	FD	10	10	0.558126477120488	0.003124455988419246	0.015568546610326407	0.09120704181476068	1.0
PTBXL	9410	11030	5	FD	10	10	0.3369028098846812	0.0029266013090840483	0.013878604508517864	0.07347645647477334	1.0
PTBXL	9410	11030	6	FD	10	10	0.3243577029924651	0.003443415197114202	0.015201107224688126	0.17487098229821663	1.0
PTBXL	9410	11030	7	FD	10	10	0.31582543439178773	0.003163235289298636	0.01605779914923788	0.10130606043470505	1.0
PTBXL	9410	11030	8	FD	10	10	0.2116810776121457	0.002641309658216121	0.01483033457363117	0.08963294136633554	1.0
PTBXL	9410	11030	9	FD	10	10	0.38814630454056603	0.003294607536369127	0.015086095303524455	0.1059204844657124	1.0
PTBXL	9410	11030	10	FD	10	10	0.7052122800318126	0.0028247615801732617	0.014160732756835107	0.1047768799717566	1.0
PTBXL	9410	11030	1	SPEC	-10	-10	0.6701949345717927	0.004046027492026994	0.015327509176805289	0.17535024709047434	1.0
PTBXL	9410	11030	2	SPEC	-10	-10	0.5530683054502071	0.00431534873921876	0.01513157877914532	0.14223049898455942	1.0
PTBXL	9410	11030	3	SPEC	-10	-10	0.6345185348086173	0.0046191675020095715	0.01576719866262415	0.305104663758079	1.0
PTBXL	9410	11030	4	SPEC	-10	-10	0.6705164098219899	0.0043170514714335915	0.01633519073481589	0.1573444246033346	1.0
PTBXL	9410	11030	5	SPEC	-10	-10	0.5645155393763007	0.004101742309509252	0.014555433524710346	0.1836905176773535	1.0
PTBXL	9410	11030	6	SPEC	-10	-10	0.522807033377947	0.005234389961976557	0.016237888979373012	0.34276088466981885	1.0
PTBXL	9410	11030	7	SPEC	-10	-10	0.5689788748822925	0.004305851492750419	0.01663534213339865	0.1613179516301377	1.0
PTBXL	9410	11030	8	SPEC	-10	-10	7.243509325920681	0.0033145813782084503	0.01517489609222298	0.16609990719522738	1.0
PTBXL	9410	11030	9	SPEC	-10	-10	0.35336336377415856	0.0045796182956162005	0.01577830725673851	0.1562498376239264	1.0
PTBXL	9410	11030	10	SPEC	-10	-10	0.6048479296264386	0.004083385234520188	0.014930003238147199	0.21780729375357913	1.0
PTBXL	9410	11030	1	SPEC	-10	10	0.6201223922866796	0.0035927195328213555	0.013568410099889093	0.17533449487559596	1.0
PTBXL	9410	11030	2	SPEC	-10	10	0.5353028287124674	0.0038740396530749207	0.013510292896655689	0.14226199621881214	1.0
PTBXL	9410	11030	3	SPEC	-10	10	0.6071265281646834	0.004141076201154151	0.014050678481712868	0.30506032595586186	1.0
PTBXL	9410	11030	4	SPEC	-10	10	0.6477088086104117	0.004029247049650749	0.014807488840133132	0.15785479078169345	1.0
PTBXL	9410	11030	5	SPEC	-10	10	0.5291043738994582	0.0037294456512637127	0.01307108001009774	0.18362863845301144	1.0
PTBXL	9410	11030	6	SPEC	-10	10	0.5816214237315833	0.004703421994499783	0.014439985484995754	0.3425187541662522	1.0
PTBXL	9410	11030	7	SPEC	-10	10	0.5970374825330004	0.00385964186527533	0.014790103659739214	0.16141392158739362	1.0
PTBXL	9410	11030	8	SPEC	-10	10	6.537305869955085	0.0031233643768029326	0.013764462672446524	0.16491973617550182	1.0
PTBXL	9410	11030	9	SPEC	-10	10	0.34348067311565833	0.004096306795395392	0.01399384905410831	0.15620486566688901	1.0
PTBXL	9410	11030	10	SPEC	-10	10	0.9188026661399561	0.0036909244549018197	0.013406162220718809	0.21767689044019708	1.0
PTBXL	9410	11030	1	SPEC	10	-10	0.7062459715376675	0.004484729742199062	0.017298108978202664	0.17619456057489633	1.0
PTBXL	9410	11030	2	SPEC	10	-10	0.539932179417929	0.004831564313041811	0.017166120952039315	0.14183080430443387	1.0
PTBXL	9410	11030	3	SPEC	10	-10	0.5742296594240683	0.005054611146115036	0.017767848090798448	0.30595524736038343	1.0
PTBXL	9410	11030	4	SPEC	10	-10	0.6029326988030043	0.004480832124391971	0.018100097815645564	0.14180026223605824	1.0
PTBXL	9410	11030	5	SPEC	10	-10	0.5962367834920197	0.004417654200476205	0.01627160399397985	0.18444432484915393	1.0
PTBXL	9410	11030	6	SPEC	10	-10	0.5414553468663452	0.005842575358789076	0.018339118335800687	0.34380644013363615	1.0
PTBXL	9410	11030	7	SPEC	10	-10	0.5572349173958737	0.004871787702722644	0.01902275106523554	0.1610314215307015	1.0
PTBXL	9410	11030	8	SPEC	10	-10	8.115009931097793	0.003674592021851984	0.017084098604091855	0.1660050140734059	1.0
PTBXL	9410	11030	9	SPEC	10	-10	0.3414102151915705	0.005175060979506313	0.018050939162902895	0.1561754028019031	1.0
PTBXL	9410	11030	10	SPEC	10	-10	0.5956687320480412	0.004407969762041013	0.016539327267220013	0.2200368201465497	1.0
PTBXL	9410	11030	1	SPEC	10	10	0.6448413793511087	0.0039140520186016214	0.015048260048876785	0.17617858073662085	1.0
PTBXL	9410	11030	2	SPEC	10	10	0.5215731961794892	0.004267495655107345	0.015076139165013314	0.14186264668295362	1.0
PTBXL	9410	11030	3	SPEC	10	10	0.5509497613727113	0.004462327977139506	0.01558668170875147	0.3059103782471145	1.0
PTBXL	9410	11030	4	SPEC	10	10	0.5857929595923637	0.004135865034920365	0.016155609974695406	0.14256739042745636	1.0
PTBXL	9410	11030	5	SPEC	10	10	0.5527373758955914	0.003962440849554462	0.014401645180104339	0.18438025518193163	1.0
PTBXL	9410	11030	6	SPEC	10	10	0.6056252141353465	0.005159720276073729	0.016021330461316107	0.3435617531708449	1.0
PTBXL	9410	11030	7	SPEC	10	10	0.5905307046698877	0.004292400991372909	0.016620585301379217	0.16112767138703557	1.0
PTBXL	9410	11030	8	SPEC	10	10	7.220984563091396	0.003417752681750149	0.015278470430548096	0.1648239025345954	1.0
PTBXL	9410	11030	9	SPEC	10	10	0.3318073161444335	0.004545971886838082	0.01571822554016532	0.1561304047473112	1.0
PTBXL	9410	11030	10	SPEC	10	10	0.9490300458898409	0.003928064432771524	0.01463339295143782	0.21990240154130697	1.0
PTBXL	10684	15787	1	FD	-10	-10	0.31402336284201665	0.006662769689225452	0.03161528421203891	0.13946323215477252	1.0
PTBXL	10684	15787	2	FD	-10	-10	0.29674060962681326	0.006649965525665307	0.03229075107932486	0.15304166890411014	1.0
PTBXL	10684	15787	3	FD	-10	-10	0.279779587142972	0.007284543674998808	0.032843940467191635	0.1315601194624795	1.0
PTBXL	10684	15787	4	FD	-10	-10	0.36026022637993693	0.007099004536901845	0.033766347883959096	0.1395966423342881	1.0
PTBXL	10684	15787	5	FD	-10	-10	0.4261913254860537	0.0070660053493829846	0.033940934282897364	0.1414498988946918	1.0
PTBXL	10684	15787	6	FD	-10	-10	0.30509276829023163	0.007175600859610767	0.033797863631481566	0.13969167926492831	1.0
PTBXL	10684	15787	7	FD	-10	-10	0.3997117547211319	0.007087368977878511	0.03295727544541049	0.14548132541194198	1.0
PTBXL	10684	15787	8	FD	-10	-10	0.289456666398982	0.007770169525474736	0.03798880308037907	0.1476689422023649	1.0
PTBXL	10684	15787	9	FD	-10	-10	0.2746531941459176	0.007116258283653233	0.03411031156461906	0.14617262667037081	1.0
PTBXL	10684	15787	1	FD	-10	10	0.3502447192312182	0.006008187753677647	0.02830655525159818	0.13937278232943484	1.0
PTBXL	10684	15787	2	FD	-10	10	0.30902033428304604	0.0059612280613705465	0.028881097418918946	0.15304326116919573	1.0
PTBXL	10684	15787	3	FD	-10	10	0.25977870177093815	0.006556097128816992	0.029320971805865768	0.1314824251197945	1.0
PTBXL	10684	15787	4	FD	-10	10	0.3429323122271454	0.006333124015775095	0.03000414601095004	0.13957323741320743	1.0
PTBXL	10684	15787	5	FD	-10	10	0.46796873441596254	0.006338590066081353	0.03020770506971173	0.1414260452875674	1.0
PTBXL	10684	15787	6	FD	-10	10	0.276459641872994	0.0064448738708656785	0.03010910617726941	0.13961674021778528	1.0
PTBXL	10684	15787	7	FD	-10	10	0.3571254537794442	0.006325626139556121	0.029321119957712458	0.1454688923024739	1.0
PTBXL	10684	15787	8	FD	-10	10	0.31565539346405924	0.006843084475912327	0.03336983833921374	0.1476685127498174	1.0
PTBXL	10684	15787	9	FD	-10	10	0.2562958366201591	0.0063654332499497755	0.030326949939578185	0.1461423575356669	1.0
PTBXL	10684	15787	1	FD	10	-10	0.2844985010847063	0.0074299685525488655	0.03548469380414921	0.13944994235114738	1.0
PTBXL	10684	15787	2	FD	10	-10	0.29312274435498203	0.007410301054367781	0.03621302947674852	0.153321062691785	1.0
PTBXL	10684	15787	3	FD	10	-10	0.28139369805900494	0.008195686747889848	0.037232551199658744	0.1313303092174484	1.0
PTBXL	10684	15787	4	FD	10	-10	0.35258803973580066	0.008007684164676654	0.03828441170709339	0.13982195715880616	1.0
PTBXL	10684	15787	5	FD	10	-10	0.46196131436139126	0.007938740021240006	0.038474921777400604	0.14176276670956728	1.0
PTBXL	10684	15787	6	FD	10	-10	0.30159810178876606	0.008074640988679249	0.03836177621175773	0.13983041858709935	1.0
PTBXL	10684	15787	7	FD	10	-10	0.406467723866458	0.007938051066218452	0.03725853873526239	0.14565920269850863	1.0
PTBXL	10684	15787	8	FD	10	-10	0.3101319022787198	0.008895848908939507	0.04372526155395411	0.14778289076576975	1.0
PTBXL	10684	15787	9	FD	10	-10	0.2905039264268587	0.00801832295334409	0.03866708009323306	0.14616026913248872	1.0
PTBXL	10684	15787	1	FD	10	10	0.32854678820563543	0.006606126998087819	0.03132142453983336	0.13935921826251424	1.0
PTBXL	10684	15787	2	FD	10	10	0.30729503924074625	0.006549054900430491	0.031930526761839086	0.1533226463693357	1.0
PTBXL	10684	15787	3	FD	10	10	0.2587242946267159	0.007264821730217557	0.03273284434156832	0.1312526107142648	1.0
PTBXL	10684	15787	4	FD	10	10	0.3340378815945718	0.007029834004448438	0.03347407493583834	0.13979845961183365	1.0
PTBXL	10684	15787	5	FD	10	10	0.5044991562096004	0.0070087741107031035	0.033695209436659414	0.14173865396052746	1.0
PTBXL	10684	15787	6	FD	10	10	0.26982266788205694	0.0071401931102074625	0.03364143500323452	0.13975522399098878	1.0
PTBXL	10684	15787	7	FD	10	10	0.35771363916389365	0.006974755112063272	0.03263020590037063	0.14564671797656276	1.0
PTBXL	10684	15787	8	FD	10	10	0.3371085858487744	0.007679642108246505	0.03764778650085351	0.14778244817407746	1.0
PTBXL	10684	15787	9	FD	10	10	0.26781643095088503	0.0070582713749071735	0.03382800579051438	0.14612994750239955	1.0
PTBXL	10684	15787	1	SPEC	-10	-10	0.7306870965035599	0.00882004950592283	0.0326046828283289	0.22299611171929062	1.0
PTBXL	10684	15787	2	SPEC	-10	-10	0.7632890170284392	0.008711584884173134	0.03308580202787072	0.25085297640888027	1.0
PTBXL	10684	15787	3	SPEC	-10	-10	0.4377164993884534	0.009823374296753559	0.03403929756296591	0.19631944308298901	1.0
PTBXL	10684	15787	4	SPEC	-10	-10	0.5401857848523244	0.009323839321098348	0.034759993777990814	0.22442138895231203	1.0
PTBXL	10684	15787	5	SPEC	-10	-10	0.8338685809105639	0.009289539497462487	0.0347979257458119	0.2249377010363071	1.0
PTBXL	10684	15787	6	SPEC	-10	-10	0.4497275129469271	0.009704710380057543	0.03496478573486739	0.19652203812884778	1.0
PTBXL	10684	15787	7	SPEC	-10	-10	0.5168616010597681	0.009360985757352036	0.03402937279868511	0.22052195272909134	1.0
PTBXL	10684	15787	8	SPEC	-10	-10	0.4697708214689209	0.010071305489331448	0.03885197458266659	0.22174254984329156	1.0
PTBXL	10684	15787	9	SPEC	-10	-10	0.5358631431093522	0.009514821900673513	0.03523490994519458	0.21979384495092133	1.0
PTBXL	10684	15787	1	SPEC	-10	10	0.6848956723971539	0.00798305806071299	0.029237513161273012	0.2227511350963375	1.0
PTBXL	10684	15787	2	SPEC	-10	10	0.728083051714977	0.007825217284744107	0.02961014738585028	0.25085993375604687	1.0
PTBXL	10684	15787	3	SPEC	-10	10	0.450945318130879	0.008886077870678848	0.030454982614611843	0.19621147230831174	1.0
PTBXL	10684	15787	4	SPEC	-10	10	0.49672293982012733	0.00832840941759354	0.03090646330332588	0.22438374566430602	1.0
PTBXL	10684	15787	5	SPEC	-10	10	0.7660310088749633	0.008395881752945429	0.031047684425910625	0.22482717770937014	1.0
PTBXL	10684	15787	6	SPEC	-10	10	0.42006934656817124	0.00873141566011609	0.03118480169997704	0.19639216756874922	1.0
PTBXL	10684	15787	7	SPEC	-10	10	0.47574749811618167	0.008357101990297657	0.03028458856870988	0.22050031585287944	1.0
PTBXL	10684	15787	8	SPEC	-10	10	1.0012061221029644	0.008889826250654327	0.034148749518326665	0.22173933320815273	1.0
PTBXL	10684	15787	9	SPEC	-10	10	0.6200552957225202	0.00853448237516822	0.031364346881419064	0.21979407823279828	1.0
PTBXL	10684	15787	1	SPEC	10	-10	0.6282114616273696	0.009819159323754028	0.03657104319593779	0.22293395836048557	1.0
PTBXL	10684	15787	2	SPEC	10	-10	0.799640580590389	0.009692808231921807	0.03709327335844738	0.2513253133173173	1.0
PTBXL	10684	15787	3	SPEC	10	-10	0.42090575542510156	0.011028385597025953	0.03855311372081048	0.19589757110384412	1.0
PTBXL	10684	15787	4	SPEC	10	-10	0.5187139413166584	0.010516596813322815	0.039409219824539155	0.2248390110096317	1.0
PTBXL	10684	15787	5	SPEC	10	-10	0.8908232173745895	0.010418178060573796	0.03943560688398633	0.22504568060757082	1.0
PTBXL	10684	15787	6	SPEC	10	-10	0.44858426386501365	0.010850272981677908	0.03963939313190304	0.19679210157355584	1.0
PTBXL	10684	15787	7	SPEC	10	-10	0.4581940602405866	0.010462786087678701	0.03843723568634894	0.22056577322841292	1.0
PTBXL	10684	15787	8	SPEC	10	-10	0.42299096711398215	0.011506648317799115	0.0447060328836038	0.2216555129383175	1.0
PTBXL	10684	15787	9	SPEC	10	-10	0.5160965985498649	0.010683520108887404	0.039943465139063945	0.2193359475903347	1.0
PTBXL	10684	15787	1	SPEC	10	10	0.5891681578506995	0.008763584394848827	0.03233083423904086	0.2226882299952656	1.0
PTBXL	10684	15787	2	SPEC	10	10	0.7559158618393778	0.008584108376876388	0.032726770386355866	0.25133224349537925	1.0
PTBXL	10684	15787	3	SPEC	10	10	0.4378431621558947	0.009826606735599751	0.033969029500086206	0.1957898772011929	1.0
PTBXL	10684	15787	4	SPEC	10	10	0.4724674252089512	0.009244181163523163	0.03447939105604975	0.22480117060698318	1.0
PTBXL	10684	15787	5	SPEC	10	10	0.8071891632504284	0.0092685334416734	0.03462360322761976	0.22493454187445247	1.0
PTBXL	10684	15787	6	SPEC	10	10	0.4153617328241525	0.009612121096541224	0.03480258516802195	0.19666158370762993	1.0
PTBXL	10684	15787	7	SPEC	10	10	0.41927413703144956	0.00919569180845169	0.033673370566668824	0.2205440594553192	1.0
PTBXL	10684	15787	8	SPEC	10	10	1.0358650219718262	0.00995660259079174	0.03851586650021076	0.22165230888373008	1.0
PTBXL	10684	15787	9	SPEC	10	10	0.6134480799190652	0.009431150490506265	0.03498693773887769	0.2193364240227642	1.0
PTBXL	16839	19316	1	FD	-10	-10	0.20086470640100718	0.0023679431588454953	0.01162228845202925	0.07289959754651379	1.0
PTBXL	16839	19316	2	FD	-10	-10	0.8368110736649139	0.00264804203686781	0.012808919677001493	0.0988400053935299	1.0
PTBXL	16839	19316	3	FD	-10	-10	0.31220930807473024	0.0023145105488023175	0.011406135002952098	0.09348766061926383	1.0
PTBXL	16839	19316	4	FD	-10	-10	0.30823818694831256	0.002531711608916931	0.012251968471507177	0.09643809684440824	1.0
PTBXL	16839	19316	5	FD	-10	-10	0.243059387754266	0.002443555502093581	0.01174372019425389	0.07868445770330744	1.0
PTBXL	16839	19316	6	FD	-10	-10	0.490768700763218	0.002187966219892599	0.010561669801336425	0.07724405303135627	1.0
PTBXL	16839	19316	7	FD	-10	-10	0.38749130626392814	0.0024906836714561962	0.012479000711272212	0.08587977715866599	1.0
PTBXL	16839	19316	8	FD	-10	-10	0.48966013802479513	0.0027031800877908574	0.012902486871908508	0.06052895247136701	1.0
PTBXL	16839	19316	9	FD	-10	-10	0.3216635552410925	0.002208389951110513	0.0102244543898005	0.11086252637465929	1.0
PTBXL	16839	19316	10	FD	-10	-10	0.26687642894338304	0.002088578027816995	0.010221125898208065	0.1016756265827471	1.0
PTBXL	16839	19316	11	FD	-10	-10	0.329230344373876	0.002740846558355147	0.013194822624938948	0.06295370765147817	1.0
PTBXL	16839	19316	12	FD	-10	-10	0.33672078438135145	0.002415281091233558	0.01190038130037942	0.05494087732952392	1.0
PTBXL	16839	19316	13	FD	-10	-10	0.23721914035333444	0.0020135762548257386	0.00955526890377694	0.09090825762931558	1.0
PTBXL	16839	19316	14	FD	-10	-10	0.3161755886691691	0.0025466121959015894	0.012171106983026252	0.10230167064383663	1.0
PTBXL	16839	19316	15	FD	-10	-10	0.38551145946028603	0.002450152639139993	0.011423249427564163	0.07236987722288059	1.0
PTBXL	16839	19316	1	FD	-10	10	0.6607930997652541	0.0021125064426902465	0.010322019973073077	0.0728799870455151	1.0
PTBXL	16839	19316	2	FD	-10	10	0.7820897121059728	0.002367768479330974	0.011284042414896884	0.09879744710092106	1.0
PTBXL	16839	19316	3	FD	-10	10	0.32312910674494333	0.002146147271992725	0.010279835838654475	0.09394375427494056	1.0
PTBXL	16839	19316	4	FD	-10	10	0.3245680024025399	0.002275306638199144	0.010830904909594104	0.09711883217796094	1.0
PTBXL	16839	19316	5	FD	-10	10	0.2632707917478302	0.00216679194633272	0.010328963007116873	0.07874182831493368	1.0
PTBXL	16839	19316	6	FD	-10	10	0.4811327429170802	0.001977556591542466	0.009498289879330676	0.07721055166705645	1.0
PTBXL	16839	19316	7	FD	-10	10	0.3729598160714612	0.00221039620777285	0.011047327691571376	0.08578609663287302	1.0
PTBXL	16839	19316	8	FD	-10	10	0.4597130782563005	0.002389172528584004	0.011309122985613672	0.06059626540390542	1.0
PTBXL	16839	19316	9	FD	-10	10	0.3052516618140587	0.0020090115353294004	0.009203257296907876	0.11073585761410089	1.0
PTBXL	16839	19316	10	FD	-10	10	0.28446758934467015	0.001884424158791298	0.009145813073560839	0.10163896193597172	1.0
PTBXL	16839	19316	11	FD	-10	10	0.3594519503525836	0.002416190480653302	0.01159099039450019	0.0630513049745182	1.0
PTBXL	16839	19316	12	FD	-10	10	0.320426754401418	0.0021589639151675583	0.010567319272992726	0.054946395999626994	1.0
PTBXL	16839	19316	13	FD	-10	10	0.280934202520275	0.0018192705334234799	0.00857105063765204	0.09090138275479333	1.0
PTBXL	16839	19316	14	FD	-10	10	0.2802096104197116	0.0022431285352125354	0.010670171126876423	0.10224825305369671	1.0
PTBXL	16839	19316	15	FD	-10	10	0.3536994884666587	0.0022593066576314016	0.010298325153479044	0.07182399387673431	1.0
PTBXL	16839	19316	1	FD	10	-10	0.19277748254275315	0.0026818847544540464	0.013180988342100675	0.07277352517649281	1.0
PTBXL	16839	19316	2	FD	10	-10	0.9249710742853838	0.00301985100266588	0.014826087255874759	0.09870809910185997	1.0
PTBXL	16839	19316	3	FD	10	-10	0.3238097722616269	0.0026349059226599895	0.012955574249413532	0.0935018265860397	1.0
PTBXL	16839	19316	4	FD	10	-10	0.27361865515981687	0.002877083695684595	0.014117373504955866	0.09616849756011893	1.0
PTBXL	16839	19316	5	FD	10	-10	0.24768034359788438	0.002692918755608236	0.013527699644817539	0.07927132205923132	1.0
PTBXL	16839	19316	6	FD	10	-10	0.3739607005913912	0.002435967955043614	0.011879417843651251	0.07707448400382126	1.0
PTBXL	16839	19316	7	FD	10	-10	0.3550012732437684	0.0028584057146606515	0.01440713134703788	0.08561124002368962	1.0
PTBXL	16839	19316	8	FD	10	-10	0.4668322494171334	0.003154318773827969	0.015069999822649763	0.06039405924489986	1.0
PTBXL	16839	19316	9	FD	10	-10	0.2606566526662391	0.0024953147716288105	0.01154690238956285	0.11083891402350336	1.0
PTBXL	16839	19316	10	FD	10	-10	0.24511930356155887	0.002321718918936997	0.011519090004127248	0.10149922711894836	1.0
PTBXL	16839	19316	11	FD	10	-10	0.28751196097656573	0.003187000144677743	0.015522417974129628	0.06269799195473011	1.0
PTBXL	16839	19316	12	FD	10	-10	0.29350017573987497	0.00270760738261779	0.013603062426121328	0.05448827749942329	1.0
PTBXL	16839	19316	13	FD	10	-10	0.24706288107476843	0.0022563220391157825	0.010754654895569487	0.0909099542807873	1.0
PTBXL	16839	19316	14	FD	10	-10	0.2891860772663969	0.002918148882156089	0.014158677858990802	0.10189422972422772	1.0
PTBXL	16839	19316	15	FD	10	-10	0.3770589305314315	0.0027834882128260708	0.013097990418937708	0.07229685600290534	1.0
PTBXL	16839	19316	1	FD	10	10	0.7151079582033337	0.0023505309300636246	0.011499524080607487	0.07275394417095901	1.0
PTBXL	16839	19316	2	FD	10	10	0.8498380895579553	0.0026464227989383437	0.012795203587916169	0.0986656674122333	1.0
PTBXL	16839	19316	3	FD	10	10	0.3346363290802395	0.002399589406032963	0.011462735576792752	0.0939583812239943	1.0
PTBXL	16839	19316	4	FD	10	10	0.29744102167915054	0.002532182098866006	0.012213005737842534	0.09685337030581348	1.0
PTBXL	16839	19316	5	FD	10	10	0.2701189544700123	0.0023409942270937296	0.011655980080866142	0.07932904903407623	1.0
PTBXL	16839	19316	6	FD	10	10	0.3770833192125974	0.0021709855453242973	0.010532570306845433	0.07704100486910845	1.0
PTBXL	16839	19316	7	FD	10	10	0.34303528916954346	0.002485545464279048	0.012495486376556111	0.08551778047881108	1.0
PTBXL	16839	19316	8	FD	10	10	0.4358065273515428	0.002724379965341727	0.01290680611256158	0.06046160330036693	1.0
PTBXL	16839	19316	9	FD	10	10	0.24975031592412122	0.0022358989192675233	0.01023636639634245	0.11071224363410266	1.0
PTBXL	16839	19316	10	FD	10	10	0.2674512212861124	0.0020648789342310957	0.010157840199893707	0.10146256256626364	1.0
PTBXL	16839	19316	11	FD	10	10	0.32880125762850687	0.0027437579648182907	0.013313750731440187	0.06279600764408047	1.0
PTBXL	16839	19316	12	FD	10	10	0.28074911663646035	0.002379100276624128	0.011870560510165077	0.05449402399213172	1.0
PTBXL	16839	19316	13	FD	10	10	0.29476280458823917	0.0020105984935144296	0.009513542010866067	0.09090307585911094	1.0
PTBXL	16839	19316	14	FD	10	10	0.25188032784579234	0.0025139159159530723	0.012137069356256741	0.10184093634557971	1.0
PTBXL	16839	19316	15	FD	10	10	0.34213236726250124	0.0025227513572915247	0.011599777442791432	0.07175118648234566	1.0
PTBXL	16839	19316	1	SPEC	-10	-10	0.9943813660792893	0.0033587262069661207	0.012040520207183311	0.14429079015427337	1.0
PTBXL	16839	19316	2	SPEC	-10	-10	0.49663388675087794	0.003743678494036448	0.013274815888267979	0.17960725267238864	1.0
PTBXL	16839	19316	3	SPEC	-10	-10	0.6097720004260151	0.003476737902035752	0.011985211598299047	0.15364409551182137	1.0
PTBXL	16839	19316	4	SPEC	-10	-10	0.4867080245051067	0.003469418924596699	0.0127757832474082	0.18916950470254745	1.0
PTBXL	16839	19316	5	SPEC	-10	-10	0.6511703960292712	0.003431129697212183	0.012170749755372998	0.18580923128942306	1.0
PTBXL	16839	19316	6	SPEC	-10	-10	0.6076285032291457	0.0031089648806751826	0.011044858041072905	0.1472651616690637	1.0
PTBXL	16839	19316	7	SPEC	-10	-10	0.5614158144411546	0.003612016676982927	0.013012339348383703	0.19654361497734346	1.0
PTBXL	16839	19316	8	SPEC	-10	-10	0.5453070685188608	0.003946108772314545	0.013532007577089205	0.10199727049184633	1.0
PTBXL	16839	19316	9	SPEC	-10	-10	0.6738073484994935	0.0030089199511177255	0.010713893322061385	0.18513094469525038	1.0
PTBXL	16839	19316	10	SPEC	-10	-10	0.584825926307424	0.003012709715372143	0.010522785566804513	0.18142972306170743	1.0
PTBXL	16839	19316	11	SPEC	-10	-10	0.45294107894843955	0.0036271761589498895	0.013731641562838667	0.09905756982028241	1.0
PTBXL	16839	19316	12	SPEC	-10	-10	0.5678061233528163	0.0034166077940724657	0.012296759064594794	0.07273484997274221	1.0
PTBXL	16839	19316	13	SPEC	-10	-10	0.5458970274529619	0.002916642706813968	0.009953440001377266	0.17910307900513175	1.0
PTBXL	16839	19316	14	SPEC	-10	-10	0.8577725275389655	0.0038098413977247733	0.012734624392748282	0.1748295066533346	1.0
PTBXL	16839	19316	15	SPEC	-10	-10	0.524007762453489	0.0034985070155968885	0.011901404660183381	0.1455712812854849	1.0
PTBXL	16839	19316	1	SPEC	-10	10	0.918717592271269	0.003000811474376188	0.010702817762458355	0.14425312870974116	1.0
PTBXL	16839	19316	2	SPEC	-10	10	0.5424682739069435	0.0033567828089128885	0.011718695407795302	0.17984342104463097	1.0
PTBXL	16839	19316	3	SPEC	-10	10	0.5901893187496878	0.0032811002089781485	0.010858746922479451	0.1541829107138309	1.0
PTBXL	16839	19316	4	SPEC	-10	10	0.9213296760202496	0.0031368467809492575	0.011321136209707882	0.18926638219078407	1.0
PTBXL	16839	19316	5	SPEC	-10	10	0.6595004904840263	0.0030517963424216547	0.010721742894380501	0.18582393511742143	1.0
PTBXL	16839	19316	6	SPEC	-10	10	0.5531823290409847	0.002810380361560247	0.009935373314115255	0.14719285122932513	1.0
PTBXL	16839	19316	7	SPEC	-10	10	0.5325348389061828	0.003208431955418892	0.011520762341716758	0.19632159135382277	1.0
PTBXL	16839	19316	8	SPEC	-10	10	0.6336953938908861	0.0034837939842847273	0.01186499441572716	0.10208886623407563	1.0
PTBXL	16839	19316	9	SPEC	-10	10	0.6644152120028981	0.0027508058379062837	0.009658498233440047	0.18526934541346263	1.0
PTBXL	16839	19316	10	SPEC	-10	10	0.5429204181915439	0.002722960953253612	0.009427534797188587	0.18135791959899114	1.0
PTBXL	16839	19316	11	SPEC	-10	10	0.4571974369193766	0.003212853715286914	0.012069177271616893	0.09932934262236667	1.0
PTBXL	16839	19316	12	SPEC	-10	10	0.5615292201321456	0.0030635259976270796	0.010931212247782316	0.0728841923410486	1.0
PTBXL	16839	19316	13	SPEC	-10	10	0.5912621148972186	0.0026462088498168243	0.008942273862718793	0.17904981255750013	1.0
PTBXL	16839	19316	14	SPEC	-10	10	0.7589421449709862	0.003375293135658232	0.011179675483706894	0.17461002888194727	1.0
PTBXL	16839	19316	15	SPEC	-10	10	0.4696330827719701	0.003290252992688604	0.010768226609442589	0.14345283957267535	1.0
PTBXL	16839	19316	1	SPEC	10	-10	0.4873417319038448	0.0037524533130889625	0.0136375762317644	0.14433613033165663	1.0
PTBXL	16839	19316	2	SPEC	10	-10	0.4982049990400221	0.004242350765152077	0.015329742622737038	0.17852624948514637	1.0
PTBXL	16839	19316	3	SPEC	10	-10	0.6350268191335992	0.003932871623107393	0.013617020695172736	0.1537255220732627	1.0
PTBXL	16839	19316	4	SPEC	10	-10	0.4343073845944741	0.003930665615093128	0.014704735442321096	0.18917324548188594	1.0
PTBXL	16839	19316	5	SPEC	10	-10	0.5081021387828236	0.003727644857898146	0.013914991889912496	0.1895062310654014	1.0
PTBXL	16839	19316	6	SPEC	10	-10	0.5254967958223201	0.003413529962863304	0.012389034526889628	0.14693165893507265	1.0
PTBXL	16839	19316	7	SPEC	10	-10	0.5031967488872373	0.004121453962290752	0.015003484231656703	0.19606658263180302	1.0
PTBXL	16839	19316	8	SPEC	10	-10	0.5541836678015871	0.004576022209290513	0.015792237347034773	0.10162325451790659	1.0
PTBXL	16839	19316	9	SPEC	10	-10	0.709936668598423	0.003374312958683967	0.012090876378857442	0.18490719273716255	1.0
PTBXL	16839	19316	10	SPEC	10	-10	0.5913156546613643	0.003332954855766101	0.011834617672620172	0.1809679674558081	1.0
PTBXL	16839	19316	11	SPEC	10	-10	0.4152140067050472	0.004185922777908306	0.016114281504859333	0.09823930305832766	1.0
PTBXL	16839	19316	12	SPEC	10	-10	0.5418567751681195	0.0038036162106035746	0.01401072494563393	0.07137897031870025	1.0
PTBXL	16839	19316	13	SPEC	10	-10	0.5152817531986174	0.0032638292353363587	0.01119555788058495	0.17903381180913117	1.0
PTBXL	16839	19316	14	SPEC	10	-10	0.8552740270273991	0.004255064345834374	0.014704998543578431	0.17171194543469553	1.0
PTBXL	16839	19316	15	SPEC	10	-10	0.5408342656286979	0.003970681914507425	0.013629522310282425	0.1455064523714708	1.0
PTBXL	16839	19316	1	SPEC	10	10	0.46919473947814755	0.0032943196686706596	0.011908572657798638	0.1442983275431269	1.0
PTBXL	16839	19316	2	SPEC	10	10	0.5503627111770765	0.003728945371994347	0.01325775825441554	0.17876578584974984	1.0
PTBXL	16839	19316	3	SPEC	10	10	0.6093020141170101	0.003647950174689621	0.012112710297066391	0.15426381200314696	1.0
PTBXL	16839	19316	4	SPEC	10	10	0.9405499613192899	0.003481355407601	0.012752500282177658	0.18927066062753342	1.0
PTBXL	16839	19316	5	SPEC	10	10	0.5380605691948936	0.003251761715182405	0.012009806600986855	0.18951705615517472	1.0
PTBXL	16839	19316	6	SPEC	10	10	0.47434651844590486	0.003043141919783718	0.010987447274601695	0.14685924784626328	1.0
PTBXL	16839	19316	7	SPEC	10	10	0.4785069290692574	0.0035874375254593073	0.013014375526426905	0.1958447531648197	1.0
PTBXL	16839	19316	8	SPEC	10	10	0.6546192243992639	0.003948218296259818	0.013530187377898845	0.10171550319115986	1.0
PTBXL	16839	19316	9	SPEC	10	10	0.6949245991887997	0.0030392226577221934	0.010735187692036423	0.18504642896824103	1.0
PTBXL	16839	19316	10	SPEC	10	10	0.5435793951635781	0.0029697128523810045	0.010449356918012485	0.18089628027397742	1.0
PTBXL	16839	19316	11	SPEC	10	10	0.4259293539397273	0.003621897401534347	0.013829493485446416	0.0985131783567543	1.0
PTBXL	16839	19316	12	SPEC	10	10	0.5381683515479785	0.0033531541229770714	0.012239979089630449	0.07153020077311842	1.0
PTBXL	16839	19316	13	SPEC	10	10	0.5695857067250624	0.002920734156513387	0.00991929950453046	0.17898056546812927	1.0
PTBXL	16839	19316	14	SPEC	10	10	0.7420657516151793	0.0036892069479206482	0.012623882013660695	0.17149506811400844	1.0
PTBXL	16839	19316	15	SPEC	10	10	0.47696609489961533	0.003671704035356631	0.01211483816609632	0.14338713258893013	1.0
PTBXL	19177	14205	1	FD	-10	-10	0.3013349131617116	0.005471776812988746	0.026939369610463552	0.08509260081473669	1.0
PTBXL	19177	14205	2	FD	-10	-10	0.3617880176591208	0.005729059474524616	0.029657283226912114	0.08442172098909283	1.0
PTBXL	19177	14205	3	FD	-10	-10	0.3089753238134251	0.005967223426162403	0.028714199291856042	0.0743601919378213	1.0
PTBXL	19177	14205	4	FD	-10	-10	0.2880796771079414	0.00577867708271212	0.02969179744026984	0.07284189212269392	1.0
PTBXL	19177	14205	5	FD	-10	-10	0.2674296866041287	0.005265427351737356	0.02660432712263942	0.06467186546578266	1.0
PTBXL	19177	14205	6	FD	-10	-10	0.37096670859290887	0.005130526446922086	0.024576745879321987	0.09315202654475539	1.0
PTBXL	19177	14205	7	FD	-10	-10	0.2754235916894763	0.005648977824703774	0.028400422478970223	0.0856277831457105	1.0
PTBXL	19177	14205	8	FD	-10	-10	0.2569553514690276	0.005888020276162273	0.03021086005242691	0.07189343529646493	1.0
PTBXL	19177	14205	9	FD	-10	-10	0.2931685785539857	0.00570836374983472	0.029327356523130982	0.07652479604762163	1.0
PTBXL	19177	14205	10	FD	-10	-10	0.30158009363201277	0.005232873271768644	0.027117097887226528	0.07310049930731524	1.0
PTBXL	19177	14205	1	FD	-10	10	0.3186760995445481	0.004861224892440609	0.023871745902457886	0.08510039917262462	1.0
PTBXL	19177	14205	2	FD	-10	10	0.3881946203526772	0.005086537595513891	0.026264508316019987	0.08443235357512956	1.0
PTBXL	19177	14205	3	FD	-10	10	0.3139809108245976	0.005417787801893806	0.02593055588466144	0.07442178139277981	1.0
PTBXL	19177	14205	4	FD	-10	10	0.2558787734277827	0.005123879706324102	0.026246724056707128	0.07283358256052552	1.0
PTBXL	19177	14205	5	FD	-10	10	0.2926233880318396	0.0047086324508200635	0.023722262655848477	0.06467841303036567	1.0
PTBXL	19177	14205	6	FD	-10	10	0.4128380954366325	0.004700946181057622	0.022177726899845342	0.09334697208792526	1.0
PTBXL	19177	14205	7	FD	-10	10	0.3040814270159435	0.005058305249003632	0.02518746849935189	0.08560373877890445	1.0
PTBXL	19177	14205	8	FD	-10	10	0.28157265346462984	0.005209548806857047	0.02663051920435171	0.0719044505490768	1.0
PTBXL	19177	14205	9	FD	-10	10	0.2951844001887814	0.005068777177978869	0.02593104680246386	0.0765298685269994	1.0
PTBXL	19177	14205	10	FD	-10	10	0.4437263840486104	0.004679572027836702	0.024151743887502044	0.07311862378039667	1.0
PTBXL	19177	14205	1	FD	10	-10	0.27731669345376747	0.006212741439708139	0.03084966949578027	0.0850377844645652	1.0
PTBXL	19177	14205	2	FD	10	-10	0.3563498385649596	0.006542371273394961	0.033937840853238185	0.08437732998381887	1.0
PTBXL	19177	14205	3	FD	10	-10	0.31643904720894034	0.00608167926997918	0.03005248836639974	0.07642514436011426	1.0
PTBXL	19177	14205	4	FD	10	-10	0.2747836940480745	0.006590052044150641	0.03411881218241953	0.07278521554969676	1.0
PTBXL	19177	14205	5	FD	10	-10	0.2437156908904789	0.005965575188578371	0.03016421763505888	0.06466170745496946	1.0
PTBXL	19177	14205	6	FD	10	-10	0.35201046416492343	0.005745637785493869	0.027746981987958937	0.09305350730876406	1.0
PTBXL	19177	14205	7	FD	10	-10	0.2777224238320975	0.006444147218939624	0.03266952509736617	0.08568678084958342	1.0
PTBXL	19177	14205	8	FD	10	-10	0.20079807597133564	0.00676028388751099	0.034894274724229	0.07184329290970295	1.0
PTBXL	19177	14205	9	FD	10	-10	0.23995620149451952	0.006502569550053404	0.03348177676105926	0.07652013439292984	1.0
PTBXL	19177	14205	10	FD	10	-10	0.29657834270174427	0.005927902594338501	0.03078912500900665	0.07302837468602173	1.0
PTBXL	19177	14205	1	FD	10	10	0.3000292312769652	0.0054266678896447386	0.026875821944485987	0.0850455886737588	1.0
PTBXL	19177	14205	2	FD	10	10	0.38694654412532103	0.005708292331505147	0.029535416924291027	0.0843879680270845	1.0
PTBXL	19177	14205	3	FD	10	10	0.32115199893626256	0.00545320894712899	0.02677813871137915	0.07648872953358628	1.0
PTBXL	19177	14205	4	FD	10	10	0.24006213428521025	0.005739765022719084	0.029624127048761835	0.0727769081921799	1.0
PTBXL	19177	14205	5	FD	10	10	0.2749473796195924	0.005253602171888447	0.02648685008441481	0.064668257109984	1.0
PTBXL	19177	14205	6	FD	10	10	0.4010380429229659	0.005193152624989845	0.024692756527527743	0.093248754319828	1.0
PTBXL	19177	14205	7	FD	10	10	0.3099422866158411	0.00566619870135624	0.02844548238828645	0.08566265280848194	1.0
PTBXL	19177	14205	8	FD	10	10	0.23648038858245762	0.005869382955102484	0.030181912572061015	0.07185431667006824	1.0
PTBXL	19177	14205	9	FD	10	10	0.24933578295521686	0.005671810661920948	0.02907870304591275	0.07652521088763722	1.0
PTBXL	19177	14205	10	FD	10	10	0.4571181382867001	0.005218560029593833	0.026994098369094093	0.07304650921775611	1.0
PTBXL	19177	14205	1	SPEC	-10	-10	0.5930386697999378	0.006585743602895217	0.027682052034069447	0.15029014178191522	1.0
PTBXL	19177	14205	2	SPEC	-10	-10	0.5303367664562656	0.006658456996957325	0.030357200802356037	0.11418234180534736	1.0
PTBXL	19177	14205	3	SPEC	-10	-10	0.5589720989530713	0.0073295887747057194	0.029694715618664554	0.1535138979315493	1.0
PTBXL	19177	14205	4	SPEC	-10	-10	0.45257625472720736	0.006881074541472363	0.030413803452770907	0.11025633803382023	1.0
PTBXL	19177	14205	5	SPEC	-10	-10	0.4514610209170253	0.006209328531740015	0.02717802234251552	0.08658777672118684	1.0
PTBXL	19177	14205	6	SPEC	-10	-10	0.397812547432155	0.006309647494133582	0.025308228417584733	0.17498613750005002	1.0
PTBXL	19177	14205	7	SPEC	-10	-10	0.9058035752091769	0.006538701539591305	0.02910744394185999	0.13283770348262544	1.0
PTBXL	19177	14205	8	SPEC	-10	-10	0.4294874493879898	0.006773518009200382	0.030859688813101152	0.10048019803968494	1.0
PTBXL	19177	14205	9	SPEC	-10	-10	0.4918561681063981	0.006809073230403161	0.029997784661568463	0.14279990661547165	1.0
PTBXL	19177	14205	10	SPEC	-10	-10	0.8710235710056754	0.006112567658500515	0.027759474310207293	0.10183659702943629	1.0
PTBXL	19177	14205	1	SPEC	-10	10	0.630048831116792	0.0058622763091048585	0.024542805947789906	0.15031152534837436	1.0
PTBXL	19177	14205	2	SPEC	-10	10	0.6037736134681296	0.005934586913988584	0.02690390300293365	0.11424904021630918	1.0
PTBXL	19177	14205	3	SPEC	-10	10	0.5587061153302927	0.006700080158807684	0.026836831455656223	0.15366665078533434	1.0
PTBXL	19177	14205	4	SPEC	-10	10	0.41293173456229776	0.0061090633678761224	0.026891937592498263	0.1102352121577643	1.0
PTBXL	19177	14205	5	SPEC	-10	10	0.4766064672090832	0.005569911898836273	0.024250971500921453	0.08661015771900274	1.0
PTBXL	19177	14205	6	SPEC	-10	10	0.4164050486282633	0.005848023718483212	0.02290479175929537	0.17517838217411053	1.0
PTBXL	19177	14205	7	SPEC	-10	10	0.895194942519943	0.005950138145154753	0.025893687302935234	0.1330113650912818	1.0
PTBXL	19177	14205	8	SPEC	-10	10	0.4780075245797015	0.00601148807566119	0.0272210477414795	0.10053599059239617	1.0
PTBXL	19177	14205	9	SPEC	-10	10	0.4809750605621272	0.006067166345185983	0.026549593685686382	0.14279115829173206	1.0
PTBXL	19177	14205	10	SPEC	-10	10	1.7614043036000222	0.005483536196986247	0.024740669634896573	0.10189292687814347	1.0
PTBXL	19177	14205	1	SPEC	10	-10	0.5592515553246593	0.007425776903752337	0.03165050332521991	0.150041967581412	1.0
PTBXL	19177	14205	2	SPEC	10	-10	0.501684281184374	0.007541920490324927	0.0347114185205243	0.11386233389572815	1.0
PTBXL	19177	14205	3	SPEC	10	-10	0.558415781319337	0.007376161266234048	0.030971875581983912	0.15835802512695	1.0
PTBXL	19177	14205	4	SPEC	10	-10	0.4332503419587279	0.007786716683980818	0.03489799426805729	0.11006607329994055	1.0
PTBXL	19177	14205	5	SPEC	10	-10	0.42222562495158555	0.00700570191132705	0.03081404804804226	0.08646141055753467	1.0
PTBXL	19177	14205	6	SPEC	10	-10	0.3978687497679536	0.007035563539734935	0.02854332979113777	0.17489332363438972	1.0
PTBXL	19177	14205	7	SPEC	10	-10	0.9903696046727063	0.007400399123959762	0.03342797205099663	0.13305505959645927	1.0
PTBXL	19177	14205	8	SPEC	10	-10	0.3867258383599489	0.0077588752799491005	0.03562396219131783	0.10031841047813767	1.0
PTBXL	19177	14205	9	SPEC	10	-10	0.45440374202685485	0.007743060611478893	0.03425330248457096	0.14282062443135482	1.0
PTBXL	19177	14205	10	SPEC	10	-10	0.8876687828018666	0.0068554811343931	0.03149447639763323	0.1015311858846525	1.0
PTBXL	19177	14205	1	SPEC	10	10	0.6054561680430892	0.006499257584683086	0.027588179657455966	0.15006339989293013	1.0
PTBXL	19177	14205	2	SPEC	10	10	0.5885539350756793	0.006606559147311929	0.030230816047734723	0.11392915851266461	1.0
PTBXL	19177	14205	3	SPEC	10	10	0.5581843612692909	0.006666166804213826	0.02762172426107943	0.15851446092387855	1.0
PTBXL	19177	14205	4	SPEC	10	10	0.3908966741409611	0.0067910184015706155	0.03030865418437678	0.11004496336750175	1.0
PTBXL	19177	14205	5	SPEC	10	10	0.4540847554729643	0.006189027252189879	0.027076740842606122	0.08648382162561755	1.0
PTBXL	19177	14205	6	SPEC	10	10	0.41864199200645125	0.006434229196878481	0.025476535717337524	0.1750861122993029	1.0
PTBXL	19177	14205	7	SPEC	10	10	0.9668995311520179	0.0066158545161711805	0.02919606882449602	0.13322835230447672	1.0
PTBXL	19177	14205	8	SPEC	10	10	0.447750254129709	0.006757477236233485	0.03083423694848545	0.10037426237548584	1.0
PTBXL	19177	14205	9	SPEC	10	10	0.44706547695395366	0.006777701157422659	0.029777950335504264	0.1428118610887066	1.0
PTBXL	19177	14205	10	SPEC	10	10	1.887266455495983	0.006054956555702977	0.02763144587698043	0.10158763733031342	1.0
PTBXL	10455	16100	1	FD	-10	-10	0.3297505195914299	0.0020756860058018995	0.021460650206852123	0.0822926532120439	1.0
PTBXL	10455	16100	2	FD	-10	-10	0.2878497742723042	0.0017365176805980243	0.018358780362967005	0.0936275691672221	1.0
PTBXL	10455	16100	3	FD	-10	-10	0.3367620272616724	0.002144379313463231	0.0219356803257016	0.11265117066915142	1.0
PTBXL	10455	16100	4	FD	-10	-10	0.34158361693568967	0.0021871569996100336	0.022512994064251984	0.09956537161773411	1.0
PTBXL	10455	16100	5	FD	-10	-10	0.23237214368867629	0.002225281364665755	0.023087402382067655	0.07677826351520395	1.0
PTBXL	10455	16100	6	FD	-10	-10	0.6670410331808106	0.002200291879054085	0.023171839322778106	0.09227637621690823	1.0
PTBXL	10455	16100	7	FD	-10	-10	0.3157519809667232	0.002101381179949253	0.021781101189371033	0.09278696676094061	1.0
PTBXL	10455	16100	8	FD	-10	-10	0.2870147261956116	0.0021608684452021584	0.023828381886063406	0.09767006062180521	1.0
PTBXL	10455	16100	1	FD	-10	10	0.32979679271983714	0.0019246960192893627	0.01964676611282679	0.08254864147710175	1.0
PTBXL	10455	16100	2	FD	-10	10	0.2828073829360129	0.001634488745987179	0.017256602164852013	0.09350201402247205	1.0
PTBXL	10455	16100	3	FD	-10	10	0.3920689733220051	0.001981733359828609	0.020067994142911487	0.11279339161606781	1.0
PTBXL	10455	16100	4	FD	-10	10	0.3579898560198346	0.002012945358677756	0.020595485656843264	0.0996175557305483	1.0
PTBXL	10455	16100	5	FD	-10	10	0.23475933005840646	0.0020666930956157108	0.021113961543307587	0.07715953572187519	1.0
PTBXL	10455	16100	6	FD	-10	10	0.6427005600051569	0.002030764083175732	0.021160600791421267	0.09245991176944168	1.0
PTBXL	10455	16100	7	FD	-10	10	0.3745784983082943	0.0019395318303532037	0.019881107166571654	0.09300882770901385	1.0
PTBXL	10455	16100	8	FD	-10	10	0.2912260685932389	0.001997318851144968	0.02176235246684194	0.09766787952599555	1.0
PTBXL	10455	16100	1	FD	10	-10	0.32553848186365003	0.002287804411123647	0.02382642914927743	0.08229115149282734	1.0
PTBXL	10455	16100	2	FD	10	-10	0.296640158136208	0.0018575065231643197	0.019848017923719846	0.09361907593269364	1.0
PTBXL	10455	16100	3	FD	10	-10	0.32358483507365665	0.002352641373918506	0.024321271685636622	0.11269515732923363	1.0
PTBXL	10455	16100	4	FD	10	-10	0.34755245231117016	0.002391716143025014	0.0249825548186463	0.09948428931397431	1.0
PTBXL	10455	16100	5	FD	10	-10	0.22796663840225254	0.002440624764572613	0.02559306575360357	0.07670919628056114	1.0
PTBXL	10455	16100	6	FD	10	-10	0.6873365483739018	0.0024185080561901335	0.025707833805460118	0.09203506515437394	1.0
PTBXL	10455	16100	7	FD	10	-10	0.319456484173131	0.002321557855510801	0.024163097998077445	0.09281127541163232	1.0
PTBXL	10455	16100	8	FD	10	-10	0.28135037287993847	0.0023732882786956806	0.02643709473665533	0.09751086724692001	1.0
PTBXL	10455	16100	1	FD	10	10	0.3260105860776761	0.0021005035854276817	0.021594578751607033	0.08254727955295207	1.0
PTBXL	10455	16100	2	FD	10	10	0.2904999274983138	0.0017377777649679868	0.018540171808234394	0.09349335909090367	1.0
PTBXL	10455	16100	3	FD	10	10	0.3857401949588241	0.0021529046188748942	0.022028257748573997	0.1128374468417239	1.0
PTBXL	10455	16100	4	FD	10	10	0.3650129745982104	0.002179244826906145	0.02262190811206556	0.09953665167549555	1.0
PTBXL	10455	16100	5	FD	10	10	0.2310330939375981	0.0022446433286268785	0.023171714493813902	0.07709109948194477	1.0
PTBXL	10455	16100	6	FD	10	10	0.6584873895044352	0.002209814202431538	0.023237278808038754	0.09221912462782057	1.0
PTBXL	10455	16100	7	FD	10	10	0.3837952029282185	0.002121505903398992	0.02183490489212748	0.0930331671917651	1.0
PTBXL	10455	16100	8	FD	10	10	0.2865592602991113	0.0021717619747848825	0.023898869128563826	0.09750901569130292	1.0
PTBXL	10455	16100	1	SPEC	-10	-10	0.6133358432841802	0.002725350232034572	0.02173371808241112	0.1813099859412604	1.0
PTBXL	10455	16100	2	SPEC	-10	-10	0.5999615734569022	0.002302513311439009	0.018508009793283108	0.21508946844887608	1.0
PTBXL	10455	16100	3	SPEC	-10	-10	0.47382111129684357	0.002890191290806489	0.022186346438824393	0.22671261322601127	1.0
PTBXL	10455	16100	4	SPEC	-10	-10	0.545756746755174	0.002827025995894274	0.022757670144479304	0.19226599923904997	1.0
PTBXL	10455	16100	5	SPEC	-10	-10	0.43313705612856696	0.002791165124012667	0.023299577835707685	0.1565526075895611	1.0
PTBXL	10455	16100	6	SPEC	-10	-10	0.49859125956462624	0.0028257679883626446	0.023350846495676054	0.19186694931339332	1.0
PTBXL	10455	16100	7	SPEC	-10	-10	0.9450596158867071	0.002649111986639742	0.021906211179802324	0.19309483878806383	1.0
PTBXL	10455	16100	8	SPEC	-10	-10	0.4155149564639548	0.0027360556631504784	0.024003427588525916	0.20034576916501215	1.0
PTBXL	10455	16100	1	SPEC	-10	10	0.5992716789353741	0.0025350908995696105	0.019903140444250064	0.18151629003807782	1.0
PTBXL	10455	16100	2	SPEC	-10	10	0.562779112896336	0.0021910408814114248	0.017398917030722577	0.2141293033980694	1.0
PTBXL	10455	16100	3	SPEC	-10	10	0.4835368876926202	0.0026796890672007878	0.020304737765961662	0.22698925610797804	1.0
PTBXL	10455	16100	4	SPEC	-10	10	0.5694472330568983	0.0026174086320718036	0.02082232891808345	0.19241987828475224	1.0
PTBXL	10455	16100	5	SPEC	-10	10	0.44300759396162226	0.0026119481587182514	0.02132778865288969	0.15687986658902395	1.0
PTBXL	10455	16100	6	SPEC	-10	10	0.5057428778705086	0.0026246753517494533	0.021340634746073738	0.1919634613862656	1.0
PTBXL	10455	16100	7	SPEC	-10	10	0.9511451730842746	0.00246784263471768	0.020016522452412824	0.19418838498984112	1.0
PTBXL	10455	16100	8	SPEC	-10	10	0.4373796732880052	0.0025372705310341497	0.02192566118599463	0.20067391814277055	1.0
PTBXL	10455	16100	1	SPEC	10	-10	0.6131605436059033	0.0029816087249324736	0.02410184874389859	0.1813792404892475	1.0
PTBXL	10455	16100	2	SPEC	10	-10	0.6404453738007284	0.0024491803886418674	0.020000440895474546	0.21544417662716017	1.0
PTBXL	10455	16100	3	SPEC	10	-10	0.4861015894952417	0.003157735706233777	0.024579204796502226	0.22681616006089192	1.0
PTBXL	10455	16100	4	SPEC	10	-10	0.5181222700359871	0.0030672043150403176	0.02522463919242868	0.19160887025648063	1.0
PTBXL	10455	16100	5	SPEC	10	-10	0.4354314773107098	0.0030427637599511905	0.025805554815772246	0.15645355180106105	1.0
PTBXL	10455	16100	6	SPEC	10	-10	0.48253053334279333	0.0030889976336040408	0.025891576230721025	0.191301077275523	1.0
PTBXL	10455	16100	7	SPEC	10	-10	0.44918035269921613	0.002914007651923069	0.024290284088081825	0.19322365851907172	1.0
PTBXL	10455	16100	8	SPEC	10	-10	0.4110755576560671	0.0029857592906440914	0.02661170959431396	0.1999605202116627	1.0
PTBXL	10455	16100	1	SPEC	10	10	0.5977074927900441	0.0027466976099312255	0.021851400275772686	0.18158573154739	1.0
PTBXL	10455	16100	2	SPEC	10	10	0.5970989242794965	0.0023172206961356765	0.018684877984917823	0.21447924077347988	1.0
PTBXL	10455	16100	3	SPEC	10	10	0.4955608957107561	0.002899428818724776	0.02227014942058544	0.2270930782574615	1.0
PTBXL	10455	16100	4	SPEC	10	10	0.5469970960367933	0.0028121530438472895	0.022844620160543415	0.1917649296189198	1.0
PTBXL	10455	16100	5	SPEC	10	10	0.4460596268088563	0.002820465234533482	0.023385989016666008	0.15678228150111184	1.0
PTBXL	10455	16100	6	SPEC	10	10	0.4920268329141013	0.002841003756399476	0.023421673422063433	0.19139983648766315	1.0
PTBXL	10455	16100	7	SPEC	10	10	0.5054623919352895	0.0026881217982804677	0.02197321919712543	0.1943177037402984	1.0
PTBXL	10455	16100	8	SPEC	10	10	0.4355972558570809	0.002741672263617668	0.024060604968720114	0.2002905827064936	1.0
PTBXL	20306	1717	1	FD	-10	-10	0.37439150965526685	0.0019820713132602955	0.01702705369083848	0.10258215811341964	1.0
PTBXL	20306	1717	2	FD	-10	-10	0.29317382156850486	0.0019880531190431708	0.017052716279496383	0.14135039781131664	1.0
PTBXL	20306	1717	3	FD	-10	-10	0.41318678406330883	0.0021246515768224335	0.01738670980093856	0.09227122162102767	1.0
PTBXL	20306	1717	4	FD	-10	-10	0.3922729214376514	0.001964092181713687	0.017293485754608772	0.1036145265854345	1.0
PTBXL	20306	1717	5	FD	-10	-10	0.3962049768494833	0.0019241776074782593	0.017405719121274952	0.11134080329330469	1.0
PTBXL	20306	1717	6	FD	-10	-10	0.4057653495076711	0.001960041118072856	0.01707675208561814	0.10708908870096635	1.0
PTBXL	20306	1717	7	FD	-10	-10	0.23359293276499943	0.0018902286758884306	0.01708779464212405	0.11683990290877408	1.0
PTBXL	20306	1717	1	FD	-10	10	0.5848852866156398	0.0018492193508569815	0.015747353909713917	0.10242512067966847	1.0
PTBXL	20306	1717	2	FD	-10	10	0.33792265137251687	0.0018656228323635663	0.0157312318913823	0.14164431142197584	1.0
PTBXL	20306	1717	3	FD	-10	10	0.40514460492972676	0.0019986648349853684	0.016075650484588748	0.09238095793067315	1.0
PTBXL	20306	1717	4	FD	-10	10	0.3927101781775494	0.0018426040657685784	0.016008581637465623	0.10397209926759629	1.0
PTBXL	20306	1717	5	FD	-10	10	0.39181856521285946	0.001788543596254759	0.016045058879793787	0.1112965405449278	1.0
PTBXL	20306	1717	6	FD	-10	10	0.43498759639290896	0.0018330766639755558	0.015758555454614895	0.10722958246094286	1.0
PTBXL	20306	1717	7	FD	-10	10	0.28629860094630527	0.0017474580986975327	0.01575460955142937	0.11681783243103147	1.0
PTBXL	20306	1717	1	FD	10	-10	0.3500553644944784	0.0021555008266396056	0.018754979995881823	0.1026920050873499	1.0
PTBXL	20306	1717	2	FD	10	-10	0.2904209307135353	0.0021583428174161002	0.018770505479452478	0.14106564253329892	1.0
PTBXL	20306	1717	3	FD	10	-10	0.3599712990269776	0.0023229498677412113	0.0191401377443242	0.09221352452928039	1.0
PTBXL	20306	1717	4	FD	10	-10	0.39777598191568747	0.002142653677922829	0.019048423627618532	0.10348418813215021	1.0
PTBXL	20306	1717	5	FD	10	-10	0.3918547078414843	0.0020998557522399464	0.01919285372453937	0.11113422764430132	1.0
PTBXL	20306	1717	6	FD	10	-10	0.4444942849140574	0.0021453404400761703	0.018820460498430433	0.10713660856773023	1.0
PTBXL	20306	1717	7	FD	10	-10	0.21303033808035177	0.002072214977577927	0.01880262854345081	0.1168884356122048	1.0
PTBXL	20306	1717	1	FD	10	10	0.5827029076926964	0.0019937543853888735	0.01719154190474142	0.10253416775717669	1.0
PTBXL	20306	1717	2	FD	10	10	0.33969373391364077	0.002008034436921968	0.017159566463903132	0.14136241957138898	1.0
PTBXL	20306	1717	3	FD	10	10	0.3562313395031813	0.0021660788370702565	0.017537222498475773	0.09232373672574781	1.0
PTBXL	20306	1717	4	FD	10	10	0.39773533264255345	0.001992858994793357	0.01747674196423454	0.10384282177196173	1.0
PTBXL	20306	1717	5	FD	10	10	0.38746482095210794	0.001934287879864024	0.017529520901832667	0.11109053998204255	1.0
PTBXL	20306	1717	6	FD	10	10	0.47282805623657115	0.001989192455502177	0.017216104517537884	0.10727700031766149	1.0
PTBXL	20306	1717	7	FD	10	10	0.27271393605841515	0.0018985151738269922	0.017179155929706473	0.1168662875034679	1.0
PTBXL	20306	1717	1	SPEC	-10	-10	0.7656644098660881	0.002707415227320163	0.01732498149671487	0.21373959654278626	1.0
PTBXL	20306	1717	2	SPEC	-10	-10	0.5344458905784913	0.0026295867288651828	0.017235199014297552	0.2645432046895287	1.0
PTBXL	20306	1717	3	SPEC	-10	-10	0.745732698421407	0.0029720665187659505	0.01771374952211689	0.1652085177630864	1.0
PTBXL	20306	1717	4	SPEC	-10	-10	0.6894297716759861	0.0026954190335470828	0.017527766702659382	0.19591990319172903	1.0
PTBXL	20306	1717	5	SPEC	-10	-10	0.627979645355771	0.0026487015590345056	0.017712123813072238	0.24773284070339976	1.0
PTBXL	20306	1717	6	SPEC	-10	-10	0.6481882537096779	0.002679967693282206	0.017352847945181195	0.24113585027834508	1.0
PTBXL	20306	1717	7	SPEC	-10	-10	0.6570680498358897	0.002506318698211498	0.01724663420020151	0.27059645197776117	1.0
PTBXL	20306	1717	1	SPEC	-10	10	0.8300552849393052	0.0025475134186923815	0.01602558703357238	0.212564647756224	1.0
PTBXL	20306	1717	2	SPEC	-10	10	0.5816521917583198	0.002505983453437229	0.015927674726384965	0.26799570155704144	1.0
PTBXL	20306	1717	3	SPEC	-10	10	0.7130438473014852	0.0028243267674173994	0.016399952289741688	0.1659137213911771	1.0
PTBXL	20306	1717	4	SPEC	-10	10	0.6686978063612454	0.0025597498344626067	0.016241163786581032	0.19674799619573147	1.0
PTBXL	20306	1717	5	SPEC	-10	10	0.605590215549145	0.002481055039060474	0.016334136127288502	0.2472560264492761	1.0
PTBXL	20306	1717	6	SPEC	-10	10	0.6725777629439257	0.0025138877370750874	0.016017482602972977	0.24089787810647662	1.0
PTBXL	20306	1717	7	SPEC	-10	10	0.6414151574208393	0.0023268551486145808	0.015899232674891982	0.2704691531670702	1.0
PTBXL	20306	1717	1	SPEC	10	-10	0.7789407384505992	0.0029310246527980456	0.019061515957799913	0.21396634422629918	1.0
PTBXL	20306	1717	2	SPEC	10	-10	0.5417974391922924	0.002832068933376993	0.018943214153066292	0.264158075700022	1.0
PTBXL	20306	1717	3	SPEC	10	-10	0.5424856551941319	0.0032202743755599507	0.019476325121408237	0.16504410610832823	1.0
PTBXL	20306	1717	4	SPEC	10	-10	0.7028845350074114	0.0029340543714472616	0.019293998923451548	0.19572104575445312	1.0
PTBXL	20306	1717	5	SPEC	10	-10	0.613177181705916	0.0028834507097896646	0.019516677471822223	0.2475570373917059	1.0
PTBXL	20306	1717	6	SPEC	10	-10	0.6897640165847102	0.002925440160838793	0.01911095799826438	0.24129857750292694	1.0
PTBXL	20306	1717	7	SPEC	10	-10	0.6216786871484642	0.002732534334499371	0.018971265192046338	0.27096815552667547	1.0
PTBXL	20306	1717	1	SPEC	10	10	0.8481537405510526	0.0027349425390659557	0.01747571310557935	0.2127860157670725	1.0
PTBXL	20306	1717	2	SPEC	10	10	0.592799431092695	0.002677409897954776	0.017348495634041193	0.26763258666089484	1.0
PTBXL	20306	1717	3	SPEC	10	10	0.5260404414177676	0.003034825328197825	0.017869540000302882	0.1657536638645424	1.0
PTBXL	20306	1717	4	SPEC	10	10	0.6789274066128437	0.0027630734235906487	0.017719392692574092	0.1965525135469063	1.0
PTBXL	20306	1717	5	SPEC	10	10	0.5900582359226773	0.0026771122983993635	0.017832676195217938	0.24708022853525202	1.0
PTBXL	20306	1717	6	SPEC	10	10	0.7125473338899126	0.002720897361289271	0.017486482806028922	0.2410596871867349	1.0
PTBXL	20306	1717	7	SPEC	10	10	0.607905458568878	0.0025144346719610453	0.01733128914129354	0.2708398445369488	1.0
PTBXL	14247	5151	1	FD	-10	-10	0.5226700082556347	0.0028823866209588852	0.01684497815282042	0.1521372345868997	1.0
PTBXL	14247	5151	2	FD	-10	-10	0.35508983638003183	0.0028378848338664543	0.016325012656375194	0.1435826658454597	1.0
PTBXL	14247	5151	3	FD	-10	-10	0.2812529696611015	0.003033395529686459	0.014784745496034623	0.1334907708789121	1.0
PTBXL	14247	5151	4	FD	-10	-10	0.333099020135313	0.0028752195800854866	0.0161486236535316	0.14161837018113702	1.0
PTBXL	14247	5151	5	FD	-10	-10	0.4094798145964719	0.002865894298396035	0.01618609549781696	0.15504173738966479	1.0
PTBXL	14247	5151	6	FD	-10	-10	0.3094546315186936	0.003279749421736288	0.019580581284870297	0.1499668845666051	1.0
PTBXL	14247	5151	7	FD	-10	-10	0.33696468927226647	0.0033730696836059178	0.016898136187749806	0.13891083818190827	1.0
PTBXL	14247	5151	1	FD	-10	10	0.4871116571673701	0.002608282931706006	0.015163155325773857	0.15209772037812422	1.0
PTBXL	14247	5151	2	FD	-10	10	0.3714239440381295	0.0025576027115402794	0.014594641228009176	0.14352590041596197	1.0
PTBXL	14247	5151	3	FD	-10	10	0.276982333133287	0.0027706376651458857	0.013325203232189952	0.13323272775099407	1.0
PTBXL	14247	5151	4	FD	-10	10	0.31207834103111365	0.0026031546689389796	0.014522369316335723	0.14159487538993928	1.0
PTBXL	14247	5151	5	FD	-10	10	0.5857433523418862	0.002597279711211273	0.014585499335567426	0.15500792014208636	1.0
PTBXL	14247	5151	6	FD	-10	10	0.3417791974533633	0.0028962838101315312	0.017260694498556318	0.1499688246162296	1.0
PTBXL	14247	5151	7	FD	-10	10	0.33171527698928405	0.0030531356016656568	0.015042822785769664	0.13863202053557228	1.0
PTBXL	14247	5151	1	FD	10	-10	0.205774460546639	0.0032234080802589823	0.018987523448418583	0.15218432606268506	1.0
PTBXL	14247	5151	2	FD	10	-10	0.35316921849474625	0.003147883185569197	0.018405995273686124	0.1435499444748541	1.0
PTBXL	14247	5151	3	FD	10	-10	0.25576934036221677	0.0033739972227825573	0.016693277749753977	0.13330624992609333	1.0
PTBXL	14247	5151	4	FD	10	-10	0.26678714384290353	0.0031893623898321117	0.017956698470197294	0.1415118563576841	1.0
PTBXL	14247	5151	5	FD	10	-10	0.2758307815935005	0.0031924820343109533	0.018120717564893002	0.1550436821757778	1.0
PTBXL	14247	5151	6	FD	10	-10	0.3061803338541939	0.0037762438072601	0.022732606599422757	0.1499679131376756	1.0
PTBXL	14247	5151	7	FD	10	-10	0.3120415278150262	0.0038773850643587446	0.019562756761840223	0.13886862474386086	1.0
PTBXL	14247	5151	1	FD	10	10	0.20292973697241273	0.0028777782109418045	0.016861006653622633	0.15214473563308065	1.0
PTBXL	14247	5151	2	FD	10	10	0.371702690676143	0.0027964829338419472	0.01621642456270842	0.14349302190264143	1.0
PTBXL	14247	5151	3	FD	10	10	0.254054486095977	0.0030385454356351566	0.014827943375359422	0.1330481034091875	1.0
PTBXL	14247	5151	4	FD	10	10	0.2509131916919099	0.0028506829649477474	0.015940179456426232	0.14148834131164523	1.0
PTBXL	14247	5151	5	FD	10	10	0.4865290494220688	0.0028577338556706727	0.01612731937716285	0.15500984755140482	1.0
PTBXL	14247	5151	6	FD	10	10	0.3435904517316021	0.0032670696246369763	0.01963101808441357	0.1499698549604374	1.0
PTBXL	14247	5151	7	FD	10	10	0.30956306611996737	0.003441359508799739	0.017070832940695217	0.13858959003011503	1.0
PTBXL	14247	5151	1	SPEC	-10	-10	0.4616513974515971	0.0038409745276711555	0.01726595619291974	0.2916027262689335	1.0
PTBXL	14247	5151	2	SPEC	-10	-10	0.803438773527075	0.0038230238685208833	0.016756530297227925	0.2925779985164145	1.0
PTBXL	14247	5151	3	SPEC	-10	-10	0.7592428640101547	0.004127895127765108	0.015360945893971899	0.2526050763091956	1.0
PTBXL	14247	5151	4	SPEC	-10	-10	0.827333891121221	0.003823305417474415	0.016493256084521266	0.31437030298234864	1.0
PTBXL	14247	5151	5	SPEC	-10	-10	0.5898293669532221	0.003940138430797712	0.016670381556743278	0.27717197687864525	1.0
PTBXL	14247	5151	6	SPEC	-10	-10	0.5443416546803728	0.00434677502626086	0.019942315252431855	0.29395736138824735	1.0
PTBXL	14247	5151	7	SPEC	-10	-10	0.5265303237391366	0.004203609609383728	0.017317046703312695	0.2544622106326414	1.0
PTBXL	14247	5151	1	SPEC	-10	10	0.44357726421776666	0.0034941563543388968	0.015558591558561076	0.2914719993341446	1.0
PTBXL	14247	5151	2	SPEC	-10	10	0.7308329949185155	0.0034572584595596767	0.01499993445879925	0.2923621022401204	1.0
PTBXL	14247	5151	3	SPEC	-10	10	0.7006783901612579	0.003811565724274722	0.013878592116587481	0.2516152146586854	1.0
PTBXL	14247	5151	4	SPEC	-10	10	0.7577456329978681	0.003483444349601407	0.014860405638988144	0.31423898825381813	1.0
PTBXL	14247	5151	5	SPEC	-10	10	0.9213659285284745	0.003581699189228639	0.01503872229255604	0.27706237473016493	1.0
PTBXL	14247	5151	6	SPEC	-10	10	0.5246153863059222	0.0038428754145760162	0.01758348016836242	0.29391074303791304	1.0
PTBXL	14247	5151	7	SPEC	-10	10	0.47759246051113763	0.0039012975886524655	0.015465290227367628	0.2520237972564063	1.0
PTBXL	14247	5151	1	SPEC	10	-10	0.40863776922256884	0.004277381077379357	0.01944129717124077	0.29185659193866076	1.0
PTBXL	14247	5151	2	SPEC	10	-10	0.8251274734892324	0.004224626870801519	0.018857360335202092	0.29226927909527045	1.0
PTBXL	14247	5151	3	SPEC	10	-10	0.7796230525847478	0.004561236856690033	0.01729748318061687	0.2528059093026847	1.0
PTBXL	14247	5151	4	SPEC	10	-10	0.8876932391591793	0.004240638592835366	0.018345450284569822	0.31457356691542204	1.0
PTBXL	14247	5151	5	SPEC	10	-10	0.5647832957486815	0.0043703970336562165	0.018646743778941974	0.2773140636549291	1.0
PTBXL	14247	5151	6	SPEC	10	-10	0.43837046620625897	0.0049841835304364505	0.023131571872780494	0.29387043148581404	1.0
PTBXL	14247	5151	7	SPEC	10	-10	0.47039510552834085	0.004828077473844036	0.02004208049731746	0.254297544676584	1.0
PTBXL	14247	5151	1	SPEC	10	10	0.3946263679649244	0.0038394902618330918	0.017282455140058887	0.2917253836524498	1.0
PTBXL	14247	5151	2	SPEC	10	10	0.7411609143299841	0.0037664074363894877	0.016636014391182716	0.29205279244694793	1.0
PTBXL	14247	5151	3	SPEC	10	10	0.7115471736245874	0.004154585630017078	0.01540321481720482	0.25181056974078375	1.0
PTBXL	14247	5151	4	SPEC	10	10	0.8033382076084046	0.0038147327245948628	0.016316572038402415	0.3144418480125455	1.0
PTBXL	14247	5151	5	SPEC	10	10	0.935940149855022	0.003924324698261857	0.016614193238489634	0.2772042792411446	1.0
PTBXL	14247	5151	6	SPEC	10	10	0.43096490070318894	0.004317239902200116	0.019980152259508478	0.2938237949214041	1.0
PTBXL	14247	5151	7	SPEC	10	10	0.42247095426974973	0.004395233074916778	0.017545705673492135	0.251857922089897	1.0
PTBXL	20048	5831	1	FD	-10	-10	0.22364917421271285	0.006430354698498573	0.03162997230618052	0.1142290220104706	1.0
PTBXL	20048	5831	2	FD	-10	-10	0.26756152970717967	0.006247968255005324	0.028984989751246578	0.14514376183010405	1.0
PTBXL	20048	5831	3	FD	-10	-10	0.22660845763917836	0.006201374948379467	0.02888926700857705	0.13672701716591976	1.0
PTBXL	20048	5831	4	FD	-10	-10	0.233919083689214	0.006487962337714334	0.029729004535489472	0.1487947421513916	1.0
PTBXL	20048	5831	5	FD	-10	-10	0.28394824236245503	0.006260323203529537	0.031147684700590383	0.1242400342424884	1.0
PTBXL	20048	5831	6	FD	-10	-10	0.22457611558256962	0.006571708334986915	0.03271237020797596	0.10295165309558689	1.0
PTBXL	20048	5831	7	FD	-10	-10	0.2794373836679536	0.005187797773144555	0.025777446674460375	0.11865958825506907	1.0
PTBXL	20048	5831	8	FD	-10	-10	0.38453854904422385	0.005982413258392028	0.028447416604685492	0.14404690995186725	1.0
PTBXL	20048	5831	9	FD	-10	-10	0.37334178514099015	0.005387112364506074	0.02535427427655436	0.14048444957641548	1.0
PTBXL	20048	5831	10	FD	-10	-10	0.24049795669329502	0.006434738307647657	0.029892508321682252	0.14316975177480237	1.0
PTBXL	20048	5831	1	FD	-10	10	0.2538233637781809	0.005643123308972604	0.027585657787186947	0.11428153383760775	1.0
PTBXL	20048	5831	2	FD	-10	10	0.2522925239796498	0.005453389513634836	0.02521971260414399	0.14512909421440148	1.0
PTBXL	20048	5831	3	FD	-10	10	0.26378215494286855	0.0054831509118725705	0.02537289205800917	0.13669679181445848	1.0
PTBXL	20048	5831	4	FD	-10	10	0.24470968056114803	0.005684466283384212	0.0258872989113025	0.14876533604296344	1.0
PTBXL	20048	5831	5	FD	-10	10	0.2650299432152584	0.005479507467154496	0.027106734919841512	0.12423206181612234	1.0
PTBXL	20048	5831	6	FD	-10	10	0.2767274206061761	0.005770740398332353	0.028493153376995692	0.10302653943258479	1.0
PTBXL	20048	5831	7	FD	-10	10	0.2946293649689701	0.004704825410083818	0.02318285097986554	0.11868286067699264	1.0
PTBXL	20048	5831	8	FD	-10	10	0.38137069965110315	0.0052719913504700065	0.024941761586693423	0.14408735415318769	1.0
PTBXL	20048	5831	9	FD	-10	10	0.3604617816848999	0.004793487696313632	0.022511003802229767	0.14047744625303052	1.0
PTBXL	20048	5831	10	FD	-10	10	0.2571521920121946	0.0056246156401800656	0.026017975441050775	0.14316796378512708	1.0
PTBXL	20048	5831	1	FD	10	-10	0.19994248806393727	0.007478155571118738	0.036834254561898115	0.11392773238087195	1.0
PTBXL	20048	5831	2	FD	10	-10	0.2831880405904842	0.0072474492165543756	0.03378855603933364	0.1450947467426084	1.0
PTBXL	20048	5831	3	FD	10	-10	0.21118590261172987	0.0071624995259007935	0.03369086920751792	0.13664125774111224	1.0
PTBXL	20048	5831	4	FD	10	-10	0.2311221029052744	0.007435759928271114	0.0347374327772651	0.14927527252811595	1.0
PTBXL	20048	5831	5	FD	10	-10	0.26198072641152864	0.007268938873109856	0.0365380725804138	0.12425682609967985	1.0
PTBXL	20048	5831	6	FD	10	-10	0.19483532547558005	0.007655406478751127	0.0384611465635718	0.10320808032876437	1.0
PTBXL	20048	5831	7	FD	10	-10	0.2569675878809977	0.005819628172272072	0.029112263579188564	0.11865594376741152	1.0
PTBXL	20048	5831	8	FD	10	-10	0.3032416486358915	0.0069127121572229	0.03310061659970672	0.143893905102907	1.0
PTBXL	20048	5831	9	FD	10	-10	0.3602202012140159	0.006065319791040497	0.028798515244272	0.1401706711402387	1.0
PTBXL	20048	5831	10	FD	10	-10	0.2390981909565995	0.007378365135548447	0.03487552208840429	0.14341393759011486	1.0
PTBXL	20048	5831	1	FD	10	10	0.23828044667701798	0.006412888990358506	0.03138863750128164	0.11398040201568146	1.0
PTBXL	20048	5831	2	FD	10	10	0.2632378959825248	0.006181043247468808	0.02872496928083869	0.14508006325086953	1.0
PTBXL	20048	5831	3	FD	10	10	0.2562097868305154	0.006193626442524013	0.02893300513015769	0.13661107567110686	1.0
PTBXL	20048	5831	4	FD	10	10	0.24400309633965056	0.00636283408241993	0.029534168096776187	0.1492453146237237	1.0
PTBXL	20048	5831	5	FD	10	10	0.24352442981035166	0.006216997166135515	0.031068132245032763	0.12424883821424892	1.0
PTBXL	20048	5831	6	FD	10	10	0.2595854143654321	0.00656448991433983	0.03270839231927213	0.10328298059949134	1.0
PTBXL	20048	5831	7	FD	10	10	0.27669713268658924	0.0052023422234055185	0.025803280824434328	0.11867927135466631	1.0
PTBXL	20048	5831	8	FD	10	10	0.3113968501145406	0.0059645046251337935	0.028412518826205473	0.14393445657239112	1.0
PTBXL	20048	5831	9	FD	10	10	0.3473715718450535	0.005306522123532876	0.02513868484240946	0.14016368865981108	1.0
PTBXL	20048	5831	10	FD	10	10	0.2584878809808922	0.006302522847570495	0.029658936685446526	0.14341210010095387	1.0
PTBXL	20048	5831	1	SPEC	-10	-10	0.4073171125233342	0.007923146705780627	0.03204295507641634	0.15505440294974232	1.0
PTBXL	20048	5831	2	SPEC	-10	-10	1.185494441712254	0.007835755480329769	0.029532517918615817	0.18501816154468087	1.0
PTBXL	20048	5831	3	SPEC	-10	-10	0.474722570222519	0.007984386747870947	0.02956056154518645	0.2170226629166907	1.0
PTBXL	20048	5831	4	SPEC	-10	-10	0.9735130109113019	0.008100872604449055	0.03046454626202543	0.24448565935481195	1.0
PTBXL	20048	5831	5	SPEC	-10	-10	0.47984101711769894	0.0074861282695231545	0.03151771457003174	0.1979531342890333	1.0
PTBXL	20048	5831	6	SPEC	-10	-10	0.4156821430461495	0.00788404021438365	0.033217808940833274	0.16480636990589498	1.0
PTBXL	20048	5831	7	SPEC	-10	-10	0.5570963501376744	0.006674136526684207	0.02618269967686673	0.18797638548701998	1.0
PTBXL	20048	5831	8	SPEC	-10	-10	0.6865066841519047	0.007726768111303503	0.02906031353786228	0.2032127281754581	1.0
PTBXL	20048	5831	9	SPEC	-10	-10	0.7074989043636264	0.006991634920720246	0.02588205869852143	0.22172814358769927	1.0
PTBXL	20048	5831	10	SPEC	-10	-10	0.4285003923117469	0.008015826251656895	0.03049875354320703	0.23435946734707583	1.0
PTBXL	20048	5831	1	SPEC	-10	10	0.4372625120739736	0.006992692243065672	0.027984838545306413	0.15515628614326382	1.0
PTBXL	20048	5831	2	SPEC	-10	10	1.1613169422004415	0.006856840247310854	0.02571437852204522	0.1850174656194127	1.0
PTBXL	20048	5831	3	SPEC	-10	10	0.49134667330468906	0.007110764657898325	0.02599593336617432	0.21723852706285907	1.0
PTBXL	20048	5831	4	SPEC	-10	10	0.9012526083504158	0.007136363653120732	0.026569862946802376	0.24436666607876567	1.0
PTBXL	20048	5831	5	SPEC	-10	10	0.4927488420250862	0.006578674909518221	0.027457633696751974	0.19798068865200236	1.0
PTBXL	20048	5831	6	SPEC	-10	10	0.4527158825123687	0.006981151476048086	0.02898582540481805	0.1650199164015869	1.0
PTBXL	20048	5831	7	SPEC	-10	10	0.5431556975706979	0.0061045523218691425	0.0236028588008649	0.1879899352301497	1.0
PTBXL	20048	5831	8	SPEC	-10	10	0.6718008316526833	0.006864247996608221	0.02552561929843164	0.2034448887267729	1.0
PTBXL	20048	5831	9	SPEC	-10	10	0.7291719598009114	0.006221594926645768	0.022982345891490324	0.22172062753361355	1.0
PTBXL	20048	5831	10	SPEC	-10	10	0.4778450440052077	0.00703967907040187	0.026587406690209692	0.23431858225686905	1.0
PTBXL	20048	5831	1	SPEC	10	-10	0.3314356403118857	0.009134377526005372	0.03727867564846702	0.15451223437256295	1.0
PTBXL	20048	5831	2	SPEC	10	-10	1.3361471233879612	0.009023236460625262	0.034389645038453986	0.1850528209440137	1.0
PTBXL	20048	5831	3	SPEC	10	-10	0.5004948773326159	0.009125172000047888	0.034388465668617474	0.21711956608335115	1.0
PTBXL	20048	5831	4	SPEC	10	-10	0.6875346203244634	0.009250584230814879	0.03554203015828303	0.24476258605945672	1.0
PTBXL	20048	5831	5	SPEC	10	-10	0.41492549831989045	0.008651916359212251	0.03693057781773693	0.19752310062798661	1.0
PTBXL	20048	5831	6	SPEC	10	-10	0.3584309301822486	0.009199760060545827	0.03904818278296732	0.16493683925474262	1.0
PTBXL	20048	5831	7	SPEC	10	-10	0.4823050453285612	0.007451151383401249	0.029543019573654346	0.18772714837512947	1.0
PTBXL	20048	5831	8	SPEC	10	-10	0.5838814621772906	0.008862911796332987	0.03376975073138115	0.20257619560014148	1.0
PTBXL	20048	5831	9	SPEC	10	-10	0.5529642592026546	0.007809288126599277	0.02934865495940309	0.22145015531285664	1.0
PTBXL	20048	5831	10	SPEC	10	-10	0.3934046257193885	0.009081603566404447	0.03546157515443103	0.23381540426573896	1.0
PTBXL	20048	5831	1	SPEC	10	10	0.3774154143719324	0.007879425293148036	0.03181240198051456	0.15461472114633795	1.0
PTBXL	20048	5831	2	SPEC	10	10	1.2854802024840997	0.007716079377104163	0.029257071321215408	0.1850521147689624	1.0
PTBXL	20048	5831	3	SPEC	10	10	0.5157535768285282	0.00795089209781414	0.02957122072804666	0.21733584742591458	1.0
PTBXL	20048	5831	4	SPEC	10	10	0.6481539082291086	0.007960810575225921	0.030267013425909102	0.2446423254803331	1.0
PTBXL	20048	5831	5	SPEC	10	10	0.43962473894018606	0.007430335506829433	0.03143520238067156	0.19755088857522635	1.0
PTBXL	20048	5831	6	SPEC	10	10	0.40997004693002465	0.007955546924595226	0.03326814426569836	0.16515049155407793	1.0
PTBXL	20048	5831	7	SPEC	10	10	0.4756957966461794	0.006719326327799184	0.02624749667683451	0.187741302233782	1.0
PTBXL	20048	5831	8	SPEC	10	10	0.5819175472831986	0.0077107302613877386	0.02904025483500131	0.20280925633338417	1.0
PTBXL	20048	5831	9	SPEC	10	10	0.5975214316007524	0.006833054210452913	0.025622148766928768	0.22144264731146834	1.0
PTBXL	20048	5831	10	SPEC	10	10	0.455543280183428	0.007796073885755091	0.030205657322006217	0.23377449874203277	1.0
PTBXL	7593	1993	1	FD	-10	-10	0.30973068779887214	0.0035946320650952815	0.018072859464300976	0.10448132032183528	1.0
PTBXL	7593	1993	2	FD	-10	-10	0.24550476770370866	0.003769670953071008	0.01834786515425603	0.10161211965917812	1.0
PTBXL	7593	1993	3	FD	-10	-10	0.42546706016486446	0.0018772700086774974	0.006676206903462909	0.14635991520552125	1.0
PTBXL	7593	1993	4	FD	-10	-10	0.27672731220314983	0.003380554820039441	0.01918300215037582	0.0849099943097224	1.0
PTBXL	7593	1993	5	FD	-10	-10	0.2658836747613834	0.0035060857168373602	0.01851904560908123	0.08718292932385104	1.0
PTBXL	7593	1993	6	FD	-10	-10	0.5379032853258764	0.003417926277450115	0.017061699216061234	0.10031481026483036	1.0
PTBXL	7593	1993	7	FD	-10	-10	0.2939794711063784	0.0036803893571899517	0.017888901598191013	0.10849653182712739	1.0
PTBXL	7593	1993	8	FD	-10	-10	0.30006026488065657	0.004034291681232791	0.021038940244358505	0.071216069815181	1.0
PTBXL	7593	1993	9	FD	-10	-10	0.25414158449250646	0.003977109128833955	0.019569193834777746	0.0959713352498578	1.0
PTBXL	7593	1993	1	FD	-10	10	0.31418410315530176	0.0032067690106528076	0.01605862111395322	0.1044823243402991	1.0
PTBXL	7593	1993	2	FD	-10	10	0.26906781958815407	0.003352930073868045	0.016236579298839617	0.10160582580118012	1.0
PTBXL	7593	1993	3	FD	-10	10	0.41943167841097334	0.0018612125181029925	0.006737612840294655	0.13955496785500768	1.0
PTBXL	7593	1993	4	FD	-10	10	0.2643637926246018	0.00306073892874781	0.01706892587775973	0.08488196105532396	1.0
PTBXL	7593	1993	5	FD	-10	10	0.28964198109494765	0.0031300298296639416	0.016456309502078315	0.08717381910273503	1.0
PTBXL	7593	1993	6	FD	-10	10	0.7821161660151403	0.0030752793977690167	0.015283407240059273	0.10030498585640299	1.0
PTBXL	7593	1993	7	FD	-10	10	0.26793727612232454	0.0033382035350589486	0.015970589359388384	0.10839543576520519	1.0
PTBXL	7593	1993	8	FD	-10	10	0.3144855941326567	0.003539933170971526	0.01833877837542296	0.07128086745485375	1.0
PTBXL	7593	1993	9	FD	-10	10	0.5684385677714994	0.0035573685871671777	0.017200461230556234	0.09572287108988395	1.0
PTBXL	7593	1993	1	FD	10	-10	0.25422451178623295	0.004064314174616137	0.020523986660020133	0.10439560571626934	1.0
PTBXL	7593	1993	2	FD	10	-10	0.22470113830476562	0.004282470589876377	0.020974075349985577	0.10153202903643668	1.0
PTBXL	7593	1993	3	FD	10	-10	0.4066451561842542	0.002053699469129687	0.0073253615284463456	0.14634580986022896	1.0
PTBXL	7593	1993	4	FD	10	-10	0.2635803302072917	0.003826238005360605	0.021741430597494584	0.08491272030291427	1.0
PTBXL	7593	1993	5	FD	10	-10	0.2554883283110418	0.003927567967351672	0.02103961663705531	0.08694942868432688	1.0
PTBXL	7593	1993	6	FD	10	-10	0.5769944263545576	0.0037717259441021533	0.0191585495186534	0.10032229429763138	1.0
PTBXL	7593	1993	7	FD	10	-10	0.29744116681298954	0.00412946899398019	0.02023226677415403	0.1084776200160935	1.0
PTBXL	7593	1993	8	FD	10	-10	0.29240350803528964	0.0045780230659395035	0.024488328624672456	0.07096999853320618	1.0
PTBXL	7593	1993	9	FD	10	-10	0.2651428562624997	0.004600480300462057	0.02275085836489062	0.0959877157771446	1.0
PTBXL	7593	1993	1	FD	10	10	0.2662677488349498	0.0035679010994188113	0.017944512164600617	0.10439661877156049	1.0
PTBXL	7593	1993	2	FD	10	10	0.2541019114107095	0.0037434217480407385	0.018239434750997326	0.10152574589707566	1.0
PTBXL	7593	1993	3	FD	10	10	0.4017617133697072	0.0020203008117960198	0.007333817133012173	0.1395397686109369	1.0
PTBXL	7593	1993	4	FD	10	10	0.2513172545283988	0.0034082812068109234	0.01902831525824582	0.08488466294826118	1.0
PTBXL	7593	1993	5	FD	10	10	0.28356988183244225	0.003450557885534238	0.01839671506992872	0.08694033283046003	1.0
PTBXL	7593	1993	6	FD	10	10	0.8453392764156552	0.0033471441766171573	0.01692435845105213	0.10031244544037998	1.0
PTBXL	7593	1993	7	FD	10	10	0.26771098549260247	0.003688374989484033	0.017781244858505692	0.10837641502710768	1.0
PTBXL	7593	1993	8	FD	10	10	0.31012467103316554	0.003928725765384509	0.020870323434953403	0.07103513663361748	1.0
PTBXL	7593	1993	9	FD	10	10	0.6227677983284924	0.004031723799753153	0.019589211884335628	0.09573913898008368	1.0
PTBXL	7593	1993	1	SPEC	-10	-10	0.6307767758049919	0.004667903892142916	0.018501589581254908	0.24908778957120883	1.0
PTBXL	7593	1993	2	SPEC	-10	-10	0.40488650108981866	0.004605406098385609	0.018594147480419307	0.17942027767606944	1.0
PTBXL	7593	1993	3	SPEC	-10	-10	0.6163302692214992	0.002925075263286207	0.007121298684242742	0.35019877243992	1.0
PTBXL	7593	1993	4	SPEC	-10	-10	0.7981775516129469	0.0042370490908373035	0.019461887725321033	0.18933084200516506	1.0
PTBXL	7593	1993	5	SPEC	-10	-10	0.5947219659586516	0.004451208041637679	0.018871851141623215	0.2547317731059843	1.0
PTBXL	7593	1993	6	SPEC	-10	-10	0.5334384689634268	0.0043800945927947865	0.01740418536707574	0.2693099293958896	1.0
PTBXL	7593	1993	7	SPEC	-10	-10	0.5728492039020132	0.004998068378123876	0.018359943607591474	0.26535245823329157	1.0
PTBXL	7593	1993	8	SPEC	-10	-10	0.5351110597960328	0.004987283893065029	0.021446843018690303	0.10625025172041441	1.0
PTBXL	7593	1993	9	SPEC	-10	-10	0.5651711303311219	0.004951683254171779	0.01986146009654958	0.2320303388891058	1.0
PTBXL	7593	1993	1	SPEC	-10	10	0.6060528134098122	0.004172533329946148	0.016451558888194294	0.2490748632414471	1.0
PTBXL	7593	1993	2	SPEC	-10	10	0.5747174339424836	0.004118268281151285	0.016480851479319443	0.17939572588546354	1.0
PTBXL	7593	1993	3	SPEC	-10	10	0.587995688287928	0.002867410345007249	0.007190553478397934	0.33472573236643804	1.0
PTBXL	7593	1993	4	SPEC	-10	10	0.7219336388397067	0.0038973466444314282	0.017392009442765796	0.18891789240952134	1.0
PTBXL	7593	1993	5	SPEC	-10	10	0.5510596814258517	0.003990464487423493	0.01679064622181731	0.2546702124018318	1.0
PTBXL	7593	1993	6	SPEC	-10	10	0.5220572075410588	0.003952663813719466	0.015605912758783091	0.26927098596221916	1.0
PTBXL	7593	1993	7	SPEC	-10	10	0.5296725845243188	0.004562884626395358	0.01644181766899663	0.2649197393097201	1.0
PTBXL	7593	1993	8	SPEC	-10	10	0.5136072536161909	0.004411771780858819	0.018736134416236904	0.10650504547688656	1.0
PTBXL	7593	1993	9	SPEC	-10	10	0.5007817595979314	0.004488876354575899	0.017534935500529567	0.23081257211669465	1.0
PTBXL	7593	1993	1	SPEC	10	-10	0.7014134388105064	0.0052186663819696	0.02097730931432276	0.24936364781892534	1.0
PTBXL	7593	1993	2	SPEC	10	-10	0.4060441667465674	0.005205820814417701	0.021234069492649783	0.17936794942505283	1.0
PTBXL	7593	1993	3	SPEC	10	-10	0.5909993731978264	0.0031922906406749623	0.007804968757701859	0.35010166031624673	1.0
PTBXL	7593	1993	4	SPEC	10	-10	0.8267963566464919	0.004778333344664432	0.02204430906455882	0.18931566823183413	1.0
PTBXL	7593	1993	5	SPEC	10	-10	0.5909764490177604	0.004958124874422604	0.021404153988137106	0.25470657478511133	1.0
PTBXL	7593	1993	6	SPEC	10	-10	0.5151873717050541	0.004787113334903852	0.019488385786866614	0.2693971989200512	1.0
PTBXL	7593	1993	7	SPEC	10	-10	0.5864627813945724	0.005574165771224386	0.020734388016449605	0.2653431110625143	1.0
PTBXL	7593	1993	8	SPEC	10	-10	0.5648453181254645	0.00552439992737572	0.024819137448409693	0.10524170583973967	1.0
PTBXL	7593	1993	9	SPEC	10	-10	0.4930375965572768	0.005711038946103444	0.02308203017388035	0.23207120358799072	1.0
PTBXL	7593	1993	1	SPEC	10	10	0.6646185111747326	0.004590873914453407	0.01835439882048639	0.2493506320565238	1.0
PTBXL	7593	1993	2	SPEC	10	10	0.5980689505460637	0.004575583979648322	0.0184953500687433	0.17934340644582106	1.0
PTBXL	7593	1993	3	SPEC	10	10	0.5623941900201201	0.003105357227290803	0.007818870823991833	0.33462672141400485	1.0
PTBXL	7593	1993	4	SPEC	10	10	0.7371085056928945	0.0043256838854081716	0.019377982112542942	0.18890237955689346	1.0
PTBXL	7593	1993	5	SPEC	10	10	0.5422614090935797	0.004374892663626251	0.018738960743480595	0.25464480745033596	1.0
PTBXL	7593	1993	6	SPEC	10	10	0.5046143262633924	0.004261512023924486	0.01723335164585826	0.2693580424421862	1.0
PTBXL	7593	1993	7	SPEC	10	10	0.5361873874080961	0.00501257187639224	0.018279690784423142	0.2649093709033744	1.0
PTBXL	7593	1993	8	SPEC	10	10	0.5356940396308054	0.0047828239127043004	0.021200517945632	0.10550033438695822	1.0
PTBXL	7593	1993	9	SPEC	10	10	0.4297545348298941	0.0050736373905750564	0.019963063481667372	0.23085261620297384	1.0
PTBXL	16677	9892	1	FD	-10	-10	0.700604912322235	0.003469428196172625	0.01796879013811445	0.12859010841594234	1.0
PTBXL	16677	9892	2	FD	-10	-10	0.4531642861238846	0.00392595648496043	0.022339434771377953	0.12482452170914417	1.0
PTBXL	16677	9892	3	FD	-10	-10	0.4564029309894407	0.003511868303235359	0.020066468935616	0.12055706334213502	1.0
PTBXL	16677	9892	4	FD	-10	-10	0.3431850749287841	0.003501545058256092	0.018734793531786736	0.1357721787085204	1.0
PTBXL	16677	9892	5	FD	-10	-10	0.2605846351361681	0.0034188648716908573	0.016637257158558717	0.13107913778597405	1.0
PTBXL	16677	9892	6	FD	-10	-10	0.2516434241877964	0.0042936559939885	0.021971385974153147	0.11694367358886998	1.0
PTBXL	16677	9892	7	FD	-10	-10	0.2614697363728152	0.004754223643184015	0.02658981876027504	0.11886129723758027	1.0
PTBXL	16677	9892	8	FD	-10	-10	0.21345591800339672	0.0034626290386518908	0.020279036103531538	0.12036813544998674	1.0
PTBXL	16677	9892	1	FD	-10	10	0.6285152190572484	0.003130970267103498	0.016104100332007994	0.1285553670773188	1.0
PTBXL	16677	9892	2	FD	-10	10	0.41879407525842766	0.003517790797796917	0.019951392921284946	0.12482981244851477	1.0
PTBXL	16677	9892	3	FD	-10	10	0.4495387311295322	0.0032019015214187724	0.01818044595702786	0.12058884138528067	1.0
PTBXL	16677	9892	4	FD	-10	10	0.9475972115152188	0.0031491415506647792	0.01676264102405075	0.13575442603949514	1.0
PTBXL	16677	9892	5	FD	-10	10	0.25558187455679027	0.0030942316718713496	0.01495915718809295	0.13107245884619087	1.0
PTBXL	16677	9892	6	FD	-10	10	0.33259631918014004	0.0038054541698862407	0.019374753364806048	0.11697126886278522	1.0
PTBXL	16677	9892	7	FD	-10	10	0.2806951819164733	0.004207125299004053	0.02341154443349808	0.11886857937366586	1.0
PTBXL	16677	9892	8	FD	-10	10	0.21577737288974355	0.0031504074683511873	0.01838045540718062	0.12035622796718096	1.0
PTBXL	16677	9892	1	FD	10	-10	0.7592231880689106	0.0039042146484674443	0.02033428239340771	0.12859078296126467	1.0
PTBXL	16677	9892	2	FD	10	-10	0.4611590834874276	0.004434362722929999	0.02534315466783976	0.12481201195079782	1.0
PTBXL	16677	9892	3	FD	10	-10	0.4575593221454642	0.003910700117597932	0.02243497223398512	0.12055746972804476	1.0
PTBXL	16677	9892	4	FD	10	-10	0.3406562104304415	0.00393249765093908	0.021183355946900722	0.13568383974376722	1.0
PTBXL	16677	9892	5	FD	10	-10	0.2526968361911903	0.0038212619176049003	0.018728070926873282	0.13111437791023836	1.0
PTBXL	16677	9892	6	FD	10	-10	0.25871155512572386	0.004949688727585417	0.02540318058393789	0.11693977047928615	1.0
PTBXL	16677	9892	7	FD	10	-10	0.26980052974243385	0.005479385286022243	0.030729768128186702	0.11884362030541476	1.0
PTBXL	16677	9892	8	FD	10	-10	0.2046476358224391	0.0038428305676669315	0.022542552589132882	0.12036171327054587	1.0
PTBXL	16677	9892	1	FD	10	10	0.6717560866849049	0.003474786792179029	0.017971924109489522	0.12855603411163627	1.0
PTBXL	16677	9892	2	FD	10	10	0.421684654763055	0.003915766683340813	0.02230550296876424	0.12481730470962456	1.0
PTBXL	16677	9892	3	FD	10	10	0.44984186792215863	0.003525329229804839	0.020096340076997274	0.12058925274529399	1.0
PTBXL	16677	9892	4	FD	10	10	1.0173232280983973	0.0034868374647436845	0.018684927853111166	0.13566609642058566	1.0
PTBXL	16677	9892	5	FD	10	10	0.24802568921705384	0.0034130620228734897	0.016616762480685634	0.13110768123631958	1.0
PTBXL	16677	9892	6	FD	10	10	0.34978565067346684	0.004304742443524366	0.021980736026764522	0.11696737004157867	1.0
PTBXL	16677	9892	7	FD	10	10	0.2905391214213754	0.0047555841658675334	0.0265350738438141	0.11885090785272354	1.0
PTBXL	16677	9892	8	FD	10	10	0.20812843831996344	0.003458481591187504	0.020210420102995272	0.12034980449421534	1.0
PTBXL	16677	9892	1	SPEC	-10	-10	0.5885982071343204	0.00454353391552743	0.01827582541401438	0.2535436370215432	1.0
PTBXL	16677	9892	2	SPEC	-10	-10	0.5191353426516283	0.0049377010685156845	0.022738801611548877	0.24711210253534246	1.0
PTBXL	16677	9892	3	SPEC	-10	-10	0.5613704493997809	0.004406582450389202	0.020529170680316556	0.22074311556962645	1.0
PTBXL	16677	9892	4	SPEC	-10	-10	0.41040689884107884	0.004505604044595998	0.019058918526032836	0.19291279615248585	1.0
PTBXL	16677	9892	5	SPEC	-10	-10	0.41541194254740715	0.004343260790082394	0.01699710017919636	0.21416483592270055	1.0
PTBXL	16677	9892	6	SPEC	-10	-10	0.46045730343948166	0.005307969352625535	0.022371229505722814	0.25303885318272606	1.0
PTBXL	16677	9892	7	SPEC	-10	-10	0.5910107883615573	0.00588544030772814	0.02716217011364563	0.24447016545018493	1.0
PTBXL	16677	9892	8	SPEC	-10	-10	0.555940854270784	0.004343976858037804	0.020680732051950174	0.23960286242649945	1.0
PTBXL	16677	9892	1	SPEC	-10	10	0.5357079461861213	0.004141238051451574	0.016428001548438324	0.2532350183344303	1.0
PTBXL	16677	9892	2	SPEC	-10	10	0.5602979842675146	0.004434785030833802	0.02032054557717726	0.24712204872585794	1.0
PTBXL	16677	9892	3	SPEC	-10	10	0.5668584735251971	0.004053334733397438	0.01863599871788465	0.22087875277104335	1.0
PTBXL	16677	9892	4	SPEC	-10	10	0.4979519393533133	0.004065553484404971	0.017071754972427904	0.1928746300824386	1.0
PTBXL	16677	9892	5	SPEC	-10	10	0.43034647644162305	0.003964297705065962	0.015321404803263751	0.2140428077190592	1.0
PTBXL	16677	9892	6	SPEC	-10	10	0.5076728871953701	0.004723051446246986	0.01974606056675326	0.253155853115396	1.0
PTBXL	16677	9892	7	SPEC	-10	10	0.6044163712818728	0.005225644095977616	0.023936790825319822	0.2444568773942032	1.0
PTBXL	16677	9892	8	SPEC	-10	10	0.5808440392327804	0.003964486392954812	0.01876018417799033	0.23952170173402712	1.0
PTBXL	16677	9892	1	SPEC	10	-10	0.5861606907387631	0.005095638713050998	0.020662118535463264	0.2535096389003337	1.0
PTBXL	16677	9892	2	SPEC	10	-10	0.4868436838345079	0.005556719093295171	0.02577267797557835	0.24703495064072167	1.0
PTBXL	16677	9892	3	SPEC	10	-10	0.5370371385593266	0.004898853680276904	0.022940922141621002	0.220709116548731	1.0
PTBXL	16677	9892	4	SPEC	10	-10	0.3833353945133857	0.005008325034702615	0.021510232843612816	0.19234049574909698	1.0
PTBXL	16677	9892	5	SPEC	10	-10	0.4118964919790141	0.0048412709933345335	0.01911454732715472	0.21404833671710408	1.0
PTBXL	16677	9892	6	SPEC	10	-10	0.44135737342060266	0.006101678809359716	0.025852034847383694	0.25302082877300325	1.0
PTBXL	16677	9892	7	SPEC	10	-10	0.6224906994983869	0.006745867382895036	0.03137867228525276	0.2443722219169366	1.0
PTBXL	16677	9892	8	SPEC	10	-10	0.5675302942701423	0.004812860672593988	0.02298163476207919	0.23958397572975573	1.0
PTBXL	16677	9892	1	SPEC	10	10	0.5273348127843707	0.004581060418198739	0.018316163259648976	0.25320091762472136	1.0
PTBXL	16677	9892	2	SPEC	10	10	0.5368562411652141	0.0049186302770034855	0.022697538519712627	0.24704492023094315	1.0
PTBXL	16677	9892	3	SPEC	10	10	0.5456976451279207	0.004455657139149027	0.02058977960219586	0.22084483367138802	1.0
PTBXL	16677	9892	4	SPEC	10	10	0.48452526179227845	0.00445603976614282	0.018994679067247774	0.1923025212094973	1.0
PTBXL	16677	9892	5	SPEC	10	10	0.4289517137424954	0.0043615063809309094	0.017002858557671426	0.21392637427046018	1.0
PTBXL	16677	9892	6	SPEC	10	10	0.4976572741319385	0.005327907839541067	0.02239043107545107	0.2531378679038407	1.0
PTBXL	16677	9892	7	SPEC	10	10	0.6333859590552977	0.005874929047961535	0.027119698349714047	0.24435897122670935	1.0
PTBXL	16677	9892	8	SPEC	10	10	0.5938203276657469	0.004344997886715249	0.020621352452276757	0.23950280217108272	1.0
PTBXL	7483	687	1	FD	-10	-10	0.2714967605491859	0.0026431257720049488	0.011604800035626969	0.13377126940113612	1.0
PTBXL	7483	687	2	FD	-10	-10	0.35732911970126346	0.0027254638091432455	0.012055687433837193	0.19158148927890645	1.0
PTBXL	7483	687	3	FD	-10	-10	0.31656243129228834	0.0026481393310863323	0.011103069675435588	0.1379311819824305	1.0
PTBXL	7483	687	4	FD	-10	-10	0.33017661663148445	0.0028869047930602785	0.010939041211451252	0.14974477510204676	1.0
PTBXL	7483	687	5	FD	-10	-10	0.46297496340484945	0.002911752079965474	0.010531771138212817	0.16820661942300347	1.0
PTBXL	7483	687	6	FD	-10	-10	0.6140282130341768	0.0028212624013540305	0.011365376735083685	0.13540577079354754	1.0
PTBXL	7483	687	7	FD	-10	-10	0.22089959952233829	0.0027149303848969	0.01151208922006705	0.14346284441498355	1.0
PTBXL	7483	687	8	FD	-10	-10	0.3839066940532561	0.002618075179270281	0.011447288984073257	0.14881609567728285	1.0
PTBXL	7483	687	9	FD	-10	-10	0.3172911221261127	0.002612172227492807	0.011196151398151532	0.17545663177602389	1.0
PTBXL	7483	687	10	FD	-10	-10	0.3414613955932087	0.002576222262672415	0.00941676699277006	0.12832754573232125	1.0
PTBXL	7483	687	11	FD	-10	-10	0.2598804722745234	0.002952451218438283	0.010249776461557067	0.14524152759845496	1.0
PTBXL	7483	687	1	FD	-10	10	0.27800155943421334	0.002370892304696328	0.010342756722585849	0.13377379079735438	1.0
PTBXL	7483	687	2	FD	-10	10	0.3615792962102938	0.002438535125239518	0.010700515627263369	0.19162675024705128	1.0
PTBXL	7483	687	3	FD	-10	10	0.3343725234223489	0.002371939244017024	0.009894307782010604	0.13798225377858064	1.0
PTBXL	7483	687	4	FD	-10	10	0.4066736217543518	0.002577488428179682	0.00974139052897893	0.1497663772645413	1.0
PTBXL	7483	687	5	FD	-10	10	0.45464094164989055	0.002603633104170323	0.009363022766151129	0.16824385421822016	1.0
PTBXL	7483	687	6	FD	-10	10	0.5723519785288211	0.0025260732933902546	0.010122032545145975	0.13546261900896783	1.0
PTBXL	7483	687	7	FD	-10	10	0.21995498475742553	0.0024386347336255785	0.010277321485931024	0.14346622007229382	1.0
PTBXL	7483	687	8	FD	-10	10	0.38593072227453046	0.0023516498350400483	0.010195460621151183	0.14894998596920578	1.0
PTBXL	7483	687	9	FD	-10	10	0.350544183782531	0.0023512849946059357	0.009977200440143868	0.17551806092183414	1.0
PTBXL	7483	687	10	FD	-10	10	0.3446496709698789	0.0023512206837822494	0.00855698113687121	0.12836865325298388	1.0
PTBXL	7483	687	11	FD	-10	10	0.3050075536198395	0.0027029467966802894	0.009297418477702633	0.14530233111023255	1.0
PTBXL	7483	687	1	FD	10	-10	0.27275449244569655	0.0030013173207178163	0.01325815129342675	0.1338130198346721	1.0
PTBXL	7483	687	2	FD	10	-10	0.37271259643374727	0.0031282734705375477	0.01375293439042248	0.19160353197952623	1.0
PTBXL	7483	687	3	FD	10	-10	0.3041656502844108	0.0029944715823527752	0.0126504309480468	0.13775082925516846	1.0
PTBXL	7483	687	4	FD	10	-10	0.3020180102791521	0.003277841867393779	0.012495131079878262	0.14974410745839536	1.0
PTBXL	7483	687	5	FD	10	-10	0.49416842901977126	0.003311914761671826	0.012043572129817917	0.1681747672474301	1.0
PTBXL	7483	687	6	FD	10	-10	0.5198617623697916	0.003211340508364781	0.01302684710286294	0.13529343962651286	1.0
PTBXL	7483	687	7	FD	10	-10	0.2177036875797107	0.0030826369343752327	0.013140799832692758	0.1434252358510968	1.0
PTBXL	7483	687	8	FD	10	-10	0.3921374304508017	0.0029671305220593572	0.013083200398553436	0.14885578686820547	1.0
PTBXL	7483	687	9	FD	10	-10	0.2702335643082944	0.0029774499301344322	0.01271905598378952	0.17540595231724293	1.0
PTBXL	7483	687	10	FD	10	-10	0.3524048569000383	0.0028805913016669463	0.01055179573199067	0.12829038596010495	1.0
PTBXL	7483	687	11	FD	10	-10	0.1979537522873228	0.003288835495987629	0.011547935683377149	0.1450918699246971	1.0
PTBXL	7483	687	1	FD	10	10	0.27994072860196	0.0026472104747051065	0.011617485308847849	0.13381551639166958	1.0
PTBXL	7483	687	2	FD	10	10	0.37545827291258116	0.0027481369021340866	0.01198527356180013	0.19164878455520495	1.0
PTBXL	7483	687	3	FD	10	10	0.32589871295186595	0.002637423139655447	0.011083730981110623	0.13780203731328802	1.0
PTBXL	7483	687	4	FD	10	10	0.39228549059612466	0.002876273734195539	0.010935146114392866	0.14976572508117522	1.0
PTBXL	7483	687	5	FD	10	10	0.48063342208456494	0.0029106008309422657	0.010522119894115861	0.16821203591338468	1.0
PTBXL	7483	687	6	FD	10	10	0.4850921352537821	0.0028259846615885675	0.011401290471120368	0.13535037555871846	1.0
PTBXL	7483	687	7	FD	10	10	0.21705144907164403	0.002722704633655904	0.01153415179378248	0.14342864125125176	1.0
PTBXL	7483	687	8	FD	10	10	0.3933447865436193	0.002619720876905531	0.011451406275446854	0.14898980352650903	1.0
PTBXL	7483	687	9	FD	10	10	0.31419470856127757	0.0026330740391770947	0.0111345242866291	0.17546750327774327	1.0
PTBXL	7483	687	10	FD	10	10	0.35469136647087596	0.0025940349997669327	0.009460054690612814	0.1283315638488802	1.0
PTBXL	7483	687	11	FD	10	10	0.25613617525855553	0.0029678812328506918	0.010321124381757533	0.14515336156035993	1.0
PTBXL	7483	687	1	SPEC	-10	-10	0.7571190444351311	0.003284682681420127	0.012011506308617463	0.25313736500079626	1.0
PTBXL	7483	687	2	SPEC	-10	-10	0.647369529686721	0.0033351980753227694	0.012458398381363108	0.34398559238091814	1.0
PTBXL	7483	687	3	SPEC	-10	-10	0.48281537116550305	0.0033108885283771915	0.0115218385124241	0.2084843540338997	1.0
PTBXL	7483	687	4	SPEC	-10	-10	0.6323588687774574	0.0034014586369694112	0.011291160313021392	0.2622168046154414	1.0
PTBXL	7483	687	5	SPEC	-10	-10	0.7084423258384317	0.003568633188784293	0.010933487642859379	0.2702978688379752	1.0
PTBXL	7483	687	6	SPEC	-10	-10	0.5501048897849629	0.003631650466191104	0.011834194892772173	0.2356538329248593	1.0
PTBXL	7483	687	7	SPEC	-10	-10	0.5298364991919498	0.0033773938663211934	0.011857799883991722	0.21509930693709772	1.0
PTBXL	7483	687	8	SPEC	-10	-10	0.6725363888848811	0.0031446411151149546	0.011766289906676178	0.23488178940520937	1.0
PTBXL	7483	687	9	SPEC	-10	-10	0.5073284054442313	0.0031675288188802546	0.011516464146711336	0.26163638009814494	1.0
PTBXL	7483	687	10	SPEC	-10	-10	0.8556317063638672	0.0032254945376823134	0.009795090843033954	0.19341029528061007	1.0
PTBXL	7483	687	11	SPEC	-10	-10	0.5439298925513552	0.00380186519000383	0.010730489572168794	0.27578484866257813	1.0
PTBXL	7483	687	1	SPEC	-10	10	0.713389250480972	0.002971799856726264	0.010727017446499232	0.2530556123302794	1.0
PTBXL	7483	687	2	SPEC	-10	10	0.6680020669150534	0.003027577685690027	0.011088254975312798	0.3438767341854911	1.0
PTBXL	7483	687	3	SPEC	-10	10	0.5028371201531193	0.002976354169164479	0.010275818600847258	0.20864083285803542	1.0
PTBXL	7483	687	4	SPEC	-10	10	0.6712734526913883	0.0030645068327757293	0.01007306052370635	0.26244072103396926	1.0
PTBXL	7483	687	5	SPEC	-10	10	0.6871571628427279	0.003206492501388944	0.009735488613013111	0.27041225971683064	1.0
PTBXL	7483	687	6	SPEC	-10	10	0.5607917058870274	0.0032907302852495084	0.010562446393827031	0.2359330744119364	1.0
PTBXL	7483	687	7	SPEC	-10	10	0.49811333996979634	0.0030849033993720497	0.010624263518235583	0.21485873274411998	1.0
PTBXL	7483	687	8	SPEC	-10	10	0.6535077887409084	0.00285366931238436	0.010507456746466377	0.2354493804771428	1.0
PTBXL	7483	687	9	SPEC	-10	10	0.5240295144995148	0.0028804520168853745	0.010289175280714602	0.26161957123747775	1.0
PTBXL	7483	687	10	SPEC	-10	10	0.8223619646513701	0.0029554951067046697	0.008912508816938176	0.193662921448404	1.0
PTBXL	7483	687	11	SPEC	-10	10	0.5385690396849222	0.00351584041431395	0.009767701677723924	0.2749018794552825	1.0
PTBXL	7483	687	1	SPEC	10	-10	0.7211599820792999	0.003718600951937072	0.013712563369747096	0.25331141830210013	1.0
PTBXL	7483	687	2	SPEC	10	-10	0.7026764367893887	0.0038091094182492596	0.014216072164777355	0.34405143045793807	1.0
PTBXL	7483	687	3	SPEC	10	-10	0.48060320663853534	0.0036981211284398846	0.013095510986468429	0.20781814600214646	1.0
PTBXL	7483	687	4	SPEC	10	-10	0.5788309728995255	0.0038264869397172645	0.012871373671491578	0.26230976265070977	1.0
PTBXL	7483	687	5	SPEC	10	-10	0.7633844608545237	0.0040309025077573165	0.012479943135550333	0.27049741090426266	1.0
PTBXL	7483	687	6	SPEC	10	-10	0.4062123397379418	0.0041076296654353325	0.013536855486597872	0.23535994476868177	1.0
PTBXL	7483	687	7	SPEC	10	-10	0.5299542131129469	0.003805840385628418	0.013512123321512018	0.21484405175437649	1.0
PTBXL	7483	687	8	SPEC	10	-10	0.707210403043724	0.003533082763440114	0.013420280452556154	0.2350931750878859	1.0
PTBXL	7483	687	9	SPEC	10	-10	0.494405899553941	0.003579022956648164	0.01307467701569978	0.2611434218519287	1.0
PTBXL	7483	687	10	SPEC	10	-10	0.8399958222194799	0.003570584926579461	0.01095966938544538	0.19325564703523346	1.0
PTBXL	7483	687	11	SPEC	10	-10	0.48485020392887423	0.004166562328241307	0.012032616136063545	0.27409001514876963	1.0
PTBXL	7483	687	1	SPEC	10	10	0.67642100220328	0.003308730972021026	0.012040341270843429	0.2532293206714659	1.0
PTBXL	7483	687	2	SPEC	10	10	0.718623248359027	0.003395876632324729	0.012423250760150752	0.34394230820660593	1.0
PTBXL	7483	687	3	SPEC	10	10	0.5035124768618119	0.0032698508004901064	0.011483297258577151	0.20797571927288325	1.0
PTBXL	7483	687	4	SPEC	10	10	0.6299090409965963	0.0033892745951365393	0.011285074783783745	0.2625339907656388	1.0
PTBXL	7483	687	5	SPEC	10	10	0.732069390225689	0.0035602868195240235	0.010920831668528119	0.27061175732709586	1.0
PTBXL	7483	687	6	SPEC	10	10	0.4372385461227808	0.0036592227239429682	0.011873737370182885	0.23564010381962314	1.0
PTBXL	7483	687	7	SPEC	10	10	0.4940958755605141	0.003419721738645981	0.011903540228057641	0.21460407413851446	1.0
PTBXL	7483	687	8	SPEC	10	10	0.6811156694388544	0.0031527144539916564	0.011778181015229275	0.23566169557724193	1.0
PTBXL	7483	687	9	SPEC	10	10	0.515056823935301	0.0031988033626849125	0.011475987918371688	0.26112861086081696	1.0
PTBXL	7483	687	10	SPEC	10	10	0.8046756319525513	0.0032290634235233526	0.009839045432778996	0.19350910829197152	1.0
PTBXL	7483	687	11	SPEC	10	10	0.4860404285936665	0.003801181221584676	0.010793619161333357	0.27321291230874156	1.0
PTBXL	9751	5567	1	FD	-10	-10	0.21869224943790816	0.003979571111511027	0.018217434917686445	0.10899755729508474	1.0
PTBXL	9751	5567	2	FD	-10	-10	0.22332380689106707	0.0034698382350205194	0.015410537259809775	0.09826916772816965	1.0
PTBXL	9751	5567	3	FD	-10	-10	0.21746991939060903	0.0033851121227204814	0.01598199636255556	0.06911672559842401	1.0
PTBXL	9751	5567	4	FD	-10	-10	0.2964293279361936	0.00310151205359607	0.014984176928316197	0.11319197748887323	1.0
PTBXL	9751	5567	5	FD	-10	-10	0.35769634327962124	0.003312719032755847	0.015483966609324348	0.09111836289727111	1.0
PTBXL	9751	5567	6	FD	-10	-10	0.3224861809847419	0.004309762611303	0.018644769013668218	0.12477379802048948	1.0
PTBXL	9751	5567	7	FD	-10	-10	0.22067732306397936	0.0033766542000983526	0.01582312742921685	0.0799233235493588	1.0
PTBXL	9751	5567	8	FD	-10	-10	0.29522814126880553	0.003524021942901112	0.016159130483399342	0.0742127335255556	1.0
PTBXL	9751	5567	9	FD	-10	-10	0.5123197321967654	0.003530909930836183	0.016693673198831905	0.10245823968180315	1.0
PTBXL	9751	5567	1	FD	-10	10	0.26456450784256424	0.0034621049085788586	0.015747031974851874	0.10900935866045314	1.0
PTBXL	9751	5567	2	FD	-10	10	0.20963383086914247	0.0030660247261722015	0.013550793097395902	0.09825671176265369	1.0
PTBXL	9751	5567	3	FD	-10	10	0.1965709614781174	0.002992594348877108	0.014015100094240751	0.06910536797075487	1.0
PTBXL	9751	5567	4	FD	-10	10	0.2740490714122648	0.0027660265024739925	0.013267355116481071	0.1131690857023711	1.0
PTBXL	9751	5567	5	FD	-10	10	0.364347544263273	0.0030177624829569767	0.013803223970017205	0.09133833679543378	1.0
PTBXL	9751	5567	6	FD	-10	10	0.30608360810207486	0.003727390331447852	0.016014514293230496	0.12478496743982972	1.0
PTBXL	9751	5567	7	FD	-10	10	0.21450367380604957	0.002990206764657067	0.01390080123847161	0.07990882713852468	1.0
PTBXL	9751	5567	8	FD	-10	10	0.2936700085193054	0.003103906145419459	0.01416314547131772	0.074214491293373	1.0
PTBXL	9751	5567	9	FD	-10	10	0.44823805231943686	0.003115545517746949	0.014612136419073314	0.10242133782819735	1.0
PTBXL	9751	5567	1	FD	10	-10	0.21825956217370662	0.004658839350529162	0.021627104495546518	0.10905874016003288	1.0
PTBXL	9751	5567	2	FD	10	-10	0.2038274612903195	0.003974959925413144	0.01777796335734711	0.09817261067597441	1.0
PTBXL	9751	5567	3	FD	10	-10	0.194212451562532	0.003939608497991581	0.01862753564727037	0.0690958656687294	1.0
PTBXL	9751	5567	4	FD	10	-10	0.2970467267081625	0.0035342513315043634	0.01719367691286201	0.11318769779430911	1.0
PTBXL	9751	5567	5	FD	10	-10	0.3630187068609155	0.0038358049117399725	0.017996304009448936	0.09111039162321864	1.0
PTBXL	9751	5567	6	FD	10	-10	0.32624635702470445	0.005137615187396623	0.022204000910300642	0.1247982954138334	1.0
PTBXL	9751	5567	7	FD	10	-10	0.18931356091258608	0.003909133664650326	0.018375892322369143	0.07993428077707948	1.0
PTBXL	9751	5567	8	FD	10	-10	0.28487377405748976	0.0040784154403464825	0.018845318133198775	0.0742581005095018	1.0
PTBXL	9751	5567	9	FD	10	-10	0.3299127383517925	0.00409627550613764	0.019437639551388348	0.1024750970069841	1.0
PTBXL	9751	5567	1	FD	10	10	0.27160036020237205	0.003948351463411461	0.01820830275905152	0.10907053436524275	1.0
PTBXL	9751	5567	2	FD	10	10	0.19094392548767583	0.0034449054166702502	0.015331112214384459	0.09816016315601073	1.0
PTBXL	9751	5567	3	FD	10	10	0.17365042363798108	0.003411802988560426	0.016001720014237036	0.06908451450016119	1.0
PTBXL	9751	5567	4	FD	10	10	0.27164046290845767	0.0030976835660361845	0.014960233812029392	0.11316479728006472	1.0
PTBXL	9751	5567	5	FD	10	10	0.36985706804208235	0.003425631118450539	0.01572498671670071	0.09133048874833981	1.0
PTBXL	9751	5567	6	FD	10	10	0.3064263690704052	0.004316221745516259	0.018524680661545948	0.12480945837244148	1.0
PTBXL	9751	5567	7	FD	10	10	0.18668781487908778	0.0033932599052663285	0.015823271612765102	0.07991977675112356	1.0
PTBXL	9751	5567	8	FD	10	10	0.28459045789665854	0.003517066411715986	0.01617075737301845	0.07425984897974403	1.0
PTBXL	9751	5567	9	FD	10	10	0.28297965470165903	0.0035387763121222187	0.0166567544915841	0.10243818013745894	1.0
PTBXL	9751	5567	1	SPEC	-10	-10	0.47876179730110024	0.004854560506656862	0.018712945309019645	0.24783829392569148	1.0
PTBXL	9751	5567	2	SPEC	-10	-10	0.546281822387669	0.004448540476236323	0.01590524192037951	0.19325991164632486	1.0
PTBXL	9751	5567	3	SPEC	-10	-10	0.4686544315898792	0.0041677020504462346	0.016271952516157134	0.13279481276754243	1.0
PTBXL	9751	5567	4	SPEC	-10	-10	0.6553505063875671	0.003812790482195668	0.015354025201385565	0.2128556600583848	1.0
PTBXL	9751	5567	5	SPEC	-10	-10	0.6341647525768236	0.004143823782920637	0.01590199505570954	0.19051473537360125	1.0
PTBXL	9751	5567	6	SPEC	-10	-10	0.636268912343454	0.005504203806482315	0.019227866115118848	0.22113063830994004	1.0
PTBXL	9751	5567	7	SPEC	-10	-10	0.4787119247159991	0.004171289951472687	0.0162314009432112	0.23581250215090926	1.0
PTBXL	9751	5567	8	SPEC	-10	-10	0.5091070642725928	0.004404331562711433	0.016536682178298134	0.15590436927508824	1.0
PTBXL	9751	5567	9	SPEC	-10	-10	0.6763040460719548	0.004462461374349538	0.017073858773832044	0.20703630869446418	1.0
PTBXL	9751	5567	1	SPEC	-10	10	0.5544483973486518	0.004254349688909419	0.016210696700971864	0.24769456282118704	1.0
PTBXL	9751	5567	2	SPEC	-10	10	0.49993123818638513	0.003941796134841004	0.014001281509546493	0.1932087350798147	1.0
PTBXL	9751	5567	3	SPEC	-10	10	0.42142782237135634	0.0037143537470665606	0.014305643041180937	0.13273346437622072	1.0
PTBXL	9751	5567	4	SPEC	-10	10	0.5944807871038138	0.00342578543270832	0.013625015096519828	0.21274376819045468	1.0
PTBXL	9751	5567	5	SPEC	-10	10	0.6183376445652161	0.0038349510722263153	0.014235284857233927	0.1901402876449575	1.0
PTBXL	9751	5567	6	SPEC	-10	10	0.6374441924728699	0.004773448294150919	0.016532596463436158	0.22124554323968126	1.0
PTBXL	9751	5567	7	SPEC	-10	10	0.467647113862371	0.0037427523178512113	0.01431542033490608	0.23544197087757196	1.0
PTBXL	9751	5567	8	SPEC	-10	10	0.5140546915612819	0.003892348535845135	0.014507463360237203	0.15595795736727447	1.0
PTBXL	9751	5567	9	SPEC	-10	10	0.5929893360135402	0.00394993510320474	0.01496495360172776	0.20689027258536433	1.0
PTBXL	9751	5567	1	SPEC	10	-10	0.4603467392398483	0.005644388282978101	0.02215761358544073	0.24814178715598145	1.0
PTBXL	9751	5567	2	SPEC	10	-10	0.4804771110365478	0.005074578884276136	0.018323502365852312	0.19317897867299852	1.0
PTBXL	9751	5567	3	SPEC	10	-10	0.4370041497876104	0.004828726265983429	0.01895211847158875	0.13277267182988997	1.0
PTBXL	9751	5567	4	SPEC	10	-10	0.5316789369846328	0.004322938147915171	0.017591799091520803	0.21293278902001853	1.0
PTBXL	9751	5567	5	SPEC	10	-10	0.6539451732453561	0.0047758895296467	0.018459054235563127	0.19051571598972403	1.0
PTBXL	9751	5567	6	SPEC	10	-10	0.5443072337257703	0.006519306492305898	0.022892681637580518	0.22119841736102036	1.0
PTBXL	9751	5567	7	SPEC	10	-10	0.4820418307943384	0.004813018205173635	0.018836996003869396	0.23585401860306168	1.0
PTBXL	9751	5567	8	SPEC	10	-10	0.4093090880264629	0.005057717232623989	0.01924208201714828	0.15606755734801595	1.0
PTBXL	9751	5567	9	SPEC	10	-10	0.7474994456343095	0.005165594689231126	0.01986710313923635	0.20706985562785396	1.0
PTBXL	9751	5567	1	SPEC	10	10	0.5512110260791422	0.0048199776919937735	0.018696184834736684	0.24799730095372294	1.0
PTBXL	9751	5567	2	SPEC	10	10	0.436828488939408	0.004410503605459272	0.015819233502754597	0.19312776579840313	1.0
PTBXL	9751	5567	3	SPEC	10	10	0.387552350938194	0.004216181888472774	0.016322026792268584	0.1327113256376221	1.0
PTBXL	9751	5567	4	SPEC	10	10	0.4790726190323507	0.0038178866885321835	0.015340843724154934	0.2128207348058891	1.0
PTBXL	9751	5567	5	SPEC	10	10	0.633102920349222	0.004334490275653734	0.016197446941548194	0.19014099357730355	1.0
PTBXL	9751	5567	6	SPEC	10	10	0.561268439066559	0.005492642810795693	0.019119431447907256	0.22131340704579958	1.0
PTBXL	9751	5567	7	SPEC	10	10	0.4689495950207147	0.004233738897281394	0.016284173752048315	0.23548326885926305	1.0
PTBXL	9751	5567	8	SPEC	10	10	0.42943723756657504	0.00437684019173177	0.01652668658214371	0.15612116506830698	1.0
PTBXL	9751	5567	9	SPEC	10	10	0.6417919660656385	0.004476885869386853	0.017047741512420674	0.20692373504459396	1.0
PTBXL	10372	13214	1	FD	-10	-10	0.3368190923024033	0.003000768807320155	0.014441515693282008	0.10250345283220626	1.0
PTBXL	10372	13214	2	FD	-10	-10	0.26065801514231013	0.0034980235427206127	0.015192992937669625	0.06329114741118323	1.0
PTBXL	10372	13214	3	FD	-10	-10	0.43767523108805667	0.0034956618417569707	0.016169814782458252	0.09843206281874517	1.0
PTBXL	10372	13214	4	FD	-10	-10	0.3485196385139929	0.0033758230073303963	0.01666292027078896	0.07580397780594796	1.0
PTBXL	10372	13214	5	FD	-10	-10	0.35005294804173825	0.0035402575734150036	0.016363248733254062	0.05763220255234394	1.0
PTBXL	10372	13214	6	FD	-10	-10	0.29148773167819625	0.003516840760221966	0.01635438720138405	0.11632102762739313	1.0
PTBXL	10372	13214	1	FD	-10	10	0.39574660459646527	0.002739441682599314	0.013134100944707518	0.10252897530955767	1.0
PTBXL	10372	13214	2	FD	-10	10	0.28612590076351213	0.003172801836408374	0.013719235189094372	0.06338171811492067	1.0
PTBXL	10372	13214	3	FD	-10	10	0.43494367043497173	0.003156024818166765	0.014497451852617901	0.09851505508920189	1.0
PTBXL	10372	13214	4	FD	-10	10	0.5248598956036779	0.0030146282407835043	0.014862026386482976	0.07579784617053335	1.0
PTBXL	10372	13214	5	FD	-10	10	0.34677428243702557	0.0031740820558416455	0.014626919185562982	0.05765097457397463	1.0
PTBXL	10372	13214	6	FD	-10	10	0.28988582151458225	0.003139618114589202	0.01458361466441628	0.11631901242701284	1.0
PTBXL	10372	13214	1	FD	10	-10	0.3265363304562084	0.0033204573644362505	0.016065750080566717	0.10244457649389518	1.0
PTBXL	10372	13214	2	FD	10	-10	0.26761629106101026	0.0039017578020014623	0.016970909852102825	0.06323962314561166	1.0
PTBXL	10372	13214	3	FD	10	-10	0.4514590822432876	0.00381956620178766	0.017972596693678747	0.0970964230147758	1.0
PTBXL	10372	13214	4	FD	10	-10	0.3199789974472534	0.0038213234376736197	0.018890569154729905	0.07579180380643463	1.0
PTBXL	10372	13214	5	FD	10	-10	0.3455310093415619	0.003942266611894919	0.018348383863088874	0.0576558085702197	1.0
PTBXL	10372	13214	6	FD	10	-10	0.28106339344816267	0.003972577291379405	0.018579170025146807	0.11632914429167163	1.0
PTBXL	10372	13214	1	FD	10	10	0.39274913476503426	0.0029979706942588895	0.014449740686112315	0.10247012630381996	1.0
PTBXL	10372	13214	2	FD	10	10	0.2951875414211329	0.003493700190508192	0.015127643619094794	0.06333025214969455	1.0
PTBXL	10372	13214	3	FD	10	10	0.446784531965695	0.0034018654860067605	0.01589139319430182	0.09718075960078384	1.0
PTBXL	10372	13214	4	FD	10	10	0.5216131925809413	0.003360536671510663	0.01659232431138109	0.07578567168094956	1.0
PTBXL	10372	13214	5	FD	10	10	0.34240583424246207	0.003481253494808811	0.016152614231752627	0.057674637674908096	1.0
PTBXL	10372	13214	6	FD	10	10	0.28053738914630716	0.0034937742583332015	0.016321134639309464	0.11632712832366277	1.0
PTBXL	10372	13214	1	SPEC	-10	-10	1.5546863315986903	0.0040741607638208445	0.01488589189430187	0.28301608222771385	1.0
PTBXL	10372	13214	2	SPEC	-10	-10	0.4603581789141012	0.00457081260413481	0.01573048872116733	0.12690290187291695	1.0
PTBXL	10372	13214	3	SPEC	-10	-10	0.681592537229711	0.004625746336246943	0.016670059320085133	0.22723138600640327	1.0
PTBXL	10372	13214	4	SPEC	-10	-10	0.664135964872345	0.004383276201148319	0.017100278848790566	0.13792961400285994	1.0
PTBXL	10372	13214	5	SPEC	-10	-10	0.44437996017613407	0.004697944629828558	0.016794624390668686	0.20352816716668531	1.0
PTBXL	10372	13214	6	SPEC	-10	-10	0.6441566352153701	0.004630179983155951	0.016858890563743387	0.2225189173201229	1.0
PTBXL	10372	13214	1	SPEC	-10	10	1.731085886758358	0.003739438635955321	0.013558508576723676	0.2830191043553274	1.0
PTBXL	10372	13214	2	SPEC	-10	10	0.46878857923472766	0.004175633693836396	0.014223770165279292	0.127204169731212	1.0
PTBXL	10372	13214	3	SPEC	-10	10	0.6846098281646984	0.0041932593309768895	0.014969981039386647	0.22773141031286895	1.0
PTBXL	10372	13214	4	SPEC	-10	10	0.6489153643740793	0.003922289184647896	0.015259013230696679	0.1379093235256434	1.0
PTBXL	10372	13214	5	SPEC	-10	10	0.48055307380395956	0.004225418155442383	0.015024439213407008	0.20357094820547092	1.0
PTBXL	10372	13214	6	SPEC	-10	10	0.6703451585329869	0.004138507897236385	0.015037625418365114	0.22251354655613528	1.0
PTBXL	10372	13214	1	SPEC	10	-10	1.620805597015388	0.0044997193502773584	0.01654290492032006	0.28301797917367194	1.0
PTBXL	10372	13214	2	SPEC	10	-10	0.44850288754221923	0.005063056979151014	0.01755485668542452	0.12651471625689642	1.0
PTBXL	10372	13214	3	SPEC	10	-10	0.4787649825484083	0.005003402882153635	0.01845982599078238	0.22386295959910893	1.0
PTBXL	10372	13214	4	SPEC	10	-10	0.66436913291484	0.004939071231208288	0.019372708716879884	0.13786521530804358	1.0
PTBXL	10372	13214	5	SPEC	10	-10	0.4299991220732879	0.005171388316152656	0.01879438716694364	0.20308097541376877	1.0
PTBXL	10372	13214	6	SPEC	10	-10	0.6727699281194939	0.005216922499800715	0.01913383498396495	0.22253267022634426	1.0
PTBXL	10372	13214	1	SPEC	10	10	1.808813603726948	0.004084967673535831	0.0149013746192054	0.2830210012173708	1.0
PTBXL	10372	13214	2	SPEC	10	10	0.4592384801006309	0.004567034513703211	0.015669605570429068	0.12681680862511122	1.0
PTBXL	10372	13214	3	SPEC	10	10	0.5059993141441355	0.004475604870862788	0.016349177715802042	0.2243725634600361	1.0
PTBXL	10372	13214	4	SPEC	10	10	0.6472406597572211	0.004352555566984361	0.01702357945851647	0.13784492527663472	1.0
PTBXL	10372	13214	5	SPEC	10	10	0.47241346430983827	0.004582075402172619	0.016558776316405836	0.20312424703042875	1.0
PTBXL	10372	13214	6	SPEC	10	10	0.6986627478290001	0.00459373643795867	0.01681303208668426	0.22252729613939726	1.0
PTBXL	6109	12328	1	FD	-10	-10	0.2828982081889746	0.005907253830123373	0.02192702034789161	0.14094554284794167	1.0
PTBXL	6109	12328	2	FD	-10	-10	0.36034161850019536	0.005597051267076495	0.016842110055947025	0.09889344043635345	1.0
PTBXL	6109	12328	3	FD	-10	-10	0.29750819989019855	0.0057387047453159095	0.021448089621224506	0.11092859155756055	1.0
PTBXL	6109	12328	4	FD	-10	-10	0.3659979426672366	0.005304047520436021	0.021512032504071146	0.1364443287848969	1.0
PTBXL	6109	12328	5	FD	-10	-10	0.41948425826624947	0.005494215897461038	0.020184790442014627	0.12057780035594548	1.0
PTBXL	6109	12328	6	FD	-10	-10	0.32221659806309894	0.005453489716498095	0.022471859769077583	0.1240570673453965	1.0
PTBXL	6109	12328	7	FD	-10	-10	0.4924659068795211	0.005737892132833194	0.0214804398654554	0.11639351170913627	1.0
PTBXL	6109	12328	8	FD	-10	-10	0.3137615105447618	0.005678791467483863	0.02256847553515898	0.12413121763806068	1.0
PTBXL	6109	12328	9	FD	-10	-10	0.38787438196647905	0.00565173114558449	0.020914720945369704	0.08721834119575331	1.0
PTBXL	6109	12328	10	FD	-10	-10	0.3898855710800867	0.006041528009309041	0.023435049512622572	0.11824421157636088	1.0
PTBXL	6109	12328	11	FD	-10	-10	0.44826627980187606	0.005812084436075347	0.021570231242435796	0.12618656985861623	1.0
PTBXL	6109	12328	12	FD	-10	-10	0.41146406590181017	0.00587917195110711	0.02386874847164747	0.10320341602388909	1.0
PTBXL	6109	12328	13	FD	-10	-10	0.2700839443139566	0.005330282831442866	0.02101998658648034	0.09046152979915358	1.0
PTBXL	6109	12328	1	FD	-10	10	0.30241348385514505	0.005120074984661925	0.01901430850758926	0.14094543924888658	1.0
PTBXL	6109	12328	2	FD	-10	10	0.35806308477087884	0.004873948171951918	0.014887815959630322	0.09893325272213277	1.0
PTBXL	6109	12328	3	FD	-10	10	0.32710315362354736	0.005219291990525387	0.019029019007407447	0.11173100384683661	1.0
PTBXL	6109	12328	4	FD	-10	10	0.3653606473735642	0.004619412693953312	0.01867772836158197	0.13647444262056238	1.0
PTBXL	6109	12328	5	FD	-10	10	0.447494488548962	0.004785331503569554	0.01754201021202806	0.12059038866442941	1.0
PTBXL	6109	12328	6	FD	-10	10	0.4816373561673271	0.004750356677988037	0.019492600503700698	0.1240277965461192	1.0
PTBXL	6109	12328	7	FD	-10	10	0.49826317785433893	0.004975076764070802	0.01855014408781131	0.11644676172563113	1.0
PTBXL	6109	12328	8	FD	-10	10	0.3320802369647362	0.004939468273040927	0.01952766125230975	0.12421419713755007	1.0
PTBXL	6109	12328	9	FD	-10	10	0.37493852444363973	0.004896264341346111	0.018066364731981543	0.08722071543428335	1.0
PTBXL	6109	12328	10	FD	-10	10	0.3844038206752088	0.0052479790005365646	0.02046464064538124	0.11826056986853967	1.0
PTBXL	6109	12328	11	FD	-10	10	0.5201277531021125	0.00518511933333451	0.01905994938581506	0.12558708637172203	1.0
PTBXL	6109	12328	12	FD	-10	10	0.45304916369617054	0.005365905722378505	0.021408962426334284	0.1022392023359993	1.0
PTBXL	6109	12328	13	FD	-10	10	0.23892536931925	0.004607425091965253	0.01811815339982851	0.09045857596149327	1.0
PTBXL	6109	12328	1	FD	10	-10	0.23349762310993566	0.007022710243178048	0.026122700399580343	0.1409473865007879	1.0
PTBXL	6109	12328	2	FD	10	-10	0.2227963920386926	0.0066085094483852086	0.01997477488015256	0.09891193940206908	1.0
PTBXL	6109	12328	3	FD	10	-10	0.30619335579221	0.006626161213531364	0.024825907230925995	0.11103148140947637	1.0
PTBXL	6109	12328	4	FD	10	-10	0.33733001824339637	0.006239332878877801	0.025450042159283384	0.13647255925606502	1.0
PTBXL	6109	12328	5	FD	10	-10	0.2920188604261312	0.006461488707896292	0.023871678160347472	0.12059695674233965	1.0
PTBXL	6109	12328	6	FD	10	-10	0.319764022662805	0.0064103385997932565	0.02655880848741013	0.12398961113877109	1.0
PTBXL	6109	12328	7	FD	10	-10	0.4645818753753464	0.0067592805292199885	0.025588698210082177	0.11649072334046195	1.0
PTBXL	6109	12328	8	FD	10	-10	0.3155114174067657	0.006599585750957437	0.026687722058453066	0.1242293533557251	1.0
PTBXL	6109	12328	9	FD	10	-10	0.390031308605163	0.006664592073268908	0.024795457740191054	0.08718576389048867	1.0
PTBXL	6109	12328	10	FD	10	-10	0.35435087718707414	0.007111869570941592	0.027593341890304476	0.11820730124539792	1.0
PTBXL	6109	12328	11	FD	10	-10	0.4577540865753343	0.0068665345382824435	0.025597390374420496	0.12613614356011488	1.0
PTBXL	6109	12328	12	FD	10	-10	0.44023067389387777	0.0068287515915185296	0.027840412577943577	0.10339862790069813	1.0
PTBXL	6109	12328	13	FD	10	-10	0.23279633240571707	0.006274429275772637	0.024896514650219602	0.0903911115064589	1.0
PTBXL	6109	12328	1	FD	10	10	0.2641283601866238	0.005928654743117223	0.02206347373798911	0.14094728267285295	1.0
PTBXL	6109	12328	2	FD	10	10	0.24198876191765978	0.005610079166525189	0.01721302698692756	0.09895175527503462	1.0
PTBXL	6109	12328	3	FD	10	10	0.3390554654367053	0.005886925142646158	0.021501072832184165	0.11183540414273932	1.0
PTBXL	6109	12328	4	FD	10	10	0.34114202916086195	0.0052975678643118395	0.02154076757271462	0.13650268026869322	1.0
PTBXL	6109	12328	5	FD	10	10	0.344322157603036	0.005490704750828756	0.02023988731343599	0.12060954468120647	1.0
PTBXL	6109	12328	6	FD	10	10	0.504878960688386	0.005443716367345862	0.022457928907158736	0.12396035066117746	1.0
PTBXL	6109	12328	7	FD	10	10	0.4759006713467203	0.005703972739941335	0.02150454110091828	0.11654402907909085	1.0
PTBXL	6109	12328	8	FD	10	10	0.33650253407802566	0.00559250167297958	0.02249205925848394	0.12431250155694797	1.0
PTBXL	6109	12328	9	FD	10	10	0.3746611310562716	0.005623911118720402	0.02086176394483361	0.08718814236069589	1.0
PTBXL	6109	12328	10	FD	10	10	0.3536394352723764	0.00602246491607308	0.0234913931429166	0.11822367387854642	1.0
PTBXL	6109	12328	11	FD	10	10	0.5396758286702124	0.005968373434743552	0.02203268255189567	0.12553684217516986	1.0
PTBXL	6109	12328	12	FD	10	10	0.483787847042437	0.0060904321521529975	0.024391172663152036	0.10242960786545154	1.0
PTBXL	6109	12328	13	FD	10	10	0.20262631175190288	0.0052826998937454475	0.02090139739092404	0.09038815883793627	1.0
PTBXL	6109	12328	1	SPEC	-10	-10	0.6071601488598204	0.007600228888367246	0.022785990431014154	0.26798624056911524	1.0
PTBXL	6109	12328	2	SPEC	-10	-10	0.6406442815964632	0.007892634805985312	0.01821214754798166	0.22328467867981186	1.0
PTBXL	6109	12328	3	SPEC	-10	-10	0.490733203312717	0.007352023752480474	0.022174862360110487	0.17581502198379284	1.0
PTBXL	6109	12328	4	SPEC	-10	-10	0.6787052366534574	0.006682283330639833	0.02221752794018074	0.2843497876401907	1.0
PTBXL	6109	12328	5	SPEC	-10	-10	0.4588638547597943	0.006686482607559283	0.020946606847314343	0.18899601930803644	1.0
PTBXL	6109	12328	6	SPEC	-10	-10	0.5931029059683852	0.006829214112043492	0.02319882601282964	0.1752608640888865	1.0
PTBXL	6109	12328	7	SPEC	-10	-10	0.4132981233561793	0.006849261934834908	0.02221365751440386	0.17421177087125408	1.0
PTBXL	6109	12328	8	SPEC	-10	-10	0.6296535534620461	0.00673702533279722	0.02328535141990364	0.2077064496951042	1.0
PTBXL	6109	12328	9	SPEC	-10	-10	0.6383044126802189	0.0071468415957879495	0.02159735611712354	0.1987573674025721	1.0
PTBXL	6109	12328	10	SPEC	-10	-10	0.8314101809664833	0.007800268234936956	0.02442665358131717	0.19270400715706862	1.0
PTBXL	6109	12328	11	SPEC	-10	-10	0.7741165982081756	0.007615097579789518	0.02225348873626954	0.2573447666040707	1.0
PTBXL	6109	12328	12	SPEC	-10	-10	0.6402990680985714	0.008186152861834687	0.02487473572941385	0.23196969768378942	1.0
PTBXL	6109	12328	13	SPEC	-10	-10	0.4887094296638234	0.006131256027274311	0.02158171481054247	0.14710935158119073	1.0
PTBXL	6109	12328	1	SPEC	-10	10	0.6161352827410282	0.006631289454941746	0.019777803827678866	0.2679647918565646	1.0
PTBXL	6109	12328	2	SPEC	-10	10	0.6117779845412505	0.006885079996711962	0.01607630398306114	0.2233508515229316	1.0
PTBXL	6109	12328	3	SPEC	-10	10	0.5015881663273196	0.006815459195824727	0.01979174445964577	0.1781431104169125	1.0
PTBXL	6109	12328	4	SPEC	-10	10	0.6660058253358834	0.005863760145663084	0.01931598362025871	0.2844717198731815	1.0
PTBXL	6109	12328	5	SPEC	-10	10	0.48815552162979836	0.005855689901263077	0.01822483455006212	0.18905836153415986	1.0
PTBXL	6109	12328	6	SPEC	-10	10	0.6101083603744775	0.006021648350548174	0.020188404786761063	0.1750637911193739	1.0
PTBXL	6109	12328	7	SPEC	-10	10	0.47363394897473193	0.005985135257629253	0.019224060214128282	0.17451809679940247	1.0
PTBXL	6109	12328	8	SPEC	-10	10	0.6159576344187714	0.005883629337249628	0.020169391623091892	0.20793682841536998	1.0
PTBXL	6109	12328	9	SPEC	-10	10	0.8063121599435125	0.006197230976892624	0.01866740218997138	0.19876352006881043	1.0
PTBXL	6109	12328	10	SPEC	-10	10	0.832801730529038	0.006786620506459552	0.021319544366573656	0.19275945491710322	1.0
PTBXL	6109	12328	11	SPEC	-10	10	0.8847609036644389	0.0068835939885198115	0.019761104009839617	0.25501746721295887	1.0
PTBXL	6109	12328	12	SPEC	-10	10	0.9750238454799199	0.007560747651960584	0.022464124053826553	0.22678032508151091	1.0
PTBXL	6109	12328	13	SPEC	-10	10	0.6297804905763379	0.005311567058856043	0.01861562418686221	0.14710095456470518	1.0
PTBXL	6109	12328	1	SPEC	10	-10	0.5233851438715033	0.00901981570099706	0.02712525653963462	0.26799727089798475	1.0
PTBXL	6109	12328	2	SPEC	10	-10	0.6373689283614512	0.009274519261263771	0.021541043213181503	0.2234487746697776	1.0
PTBXL	6109	12328	3	SPEC	10	-10	0.5079736915934335	0.008364886213980703	0.025614334931700417	0.17563033547772827	1.0
PTBXL	6109	12328	4	SPEC	10	-10	0.5585348823348283	0.007797182848440209	0.02622215296598837	0.2845302702567612	1.0
PTBXL	6109	12328	5	SPEC	10	-10	0.45973936627269746	0.007823131731769494	0.024723092179382497	0.18910123742950202	1.0
PTBXL	6109	12328	6	SPEC	10	-10	0.592117275257241	0.007938622703904503	0.02735891195973022	0.17492103531880687	1.0
PTBXL	6109	12328	7	SPEC	10	-10	0.47804179924138146	0.00794801959273368	0.026325179668845018	0.17470402433442736	1.0
PTBXL	6109	12328	8	SPEC	10	-10	0.5858660147216439	0.007694978857936727	0.027379561261975452	0.20831846327374284	1.0
PTBXL	6109	12328	9	SPEC	10	-10	0.6596261312384577	0.008378444361449742	0.025557469412684438	0.198652083945818	1.0
PTBXL	6109	12328	10	SPEC	10	-10	0.6445838839405528	0.009133031700100158	0.028731908224674	0.1927273197010507	1.0
PTBXL	6109	12328	11	SPEC	10	-10	0.8289754082737891	0.008964363926184162	0.026387634996944406	0.25723373973688607	1.0
PTBXL	6109	12328	12	SPEC	10	-10	0.6630657788950086	0.00945987698627647	0.028943968302141087	0.2328186394438826	1.0
PTBXL	6109	12328	13	SPEC	10	-10	0.463200821028036	0.007144770409018798	0.02550709115053697	0.1465495584947837	1.0
PTBXL	6109	12328	1	SPEC	10	10	0.5473199775703763	0.007665630098852961	0.022931996918241954	0.267975814311533	1.0
PTBXL	6109	12328	2	SPEC	10	10	0.6044405767316037	0.007887688378252041	0.018537780722845048	0.22351493966770278	1.0
PTBXL	6109	12328	3	SPEC	10	10	0.5178309162852058	0.007586223685738084	0.022321437269977158	0.17797911797526597	1.0
PTBXL	6109	12328	4	SPEC	10	10	0.5628943508586916	0.006671767170959155	0.02222439128960132	0.28465223267628165	1.0
PTBXL	6109	12328	5	SPEC	10	10	0.49347105741724845	0.00668492623945666	0.020985967127548962	0.1891635711383302	1.0
PTBXL	6109	12328	6	SPEC	10	10	0.6119784574597199	0.006826775299019293	0.02321031499192051	0.1747242390142621	1.0
PTBXL	6109	12328	7	SPEC	10	10	0.5376550264555652	0.00676210859829779	0.022171464425173256	0.17501139455051762	1.0
PTBXL	6109	12328	8	SPEC	10	10	0.5770235827262932	0.006549429713891216	0.023100670878247003	0.20854993307999053	1.0
PTBXL	6109	12328	9	SPEC	10	10	0.8512929153896635	0.007077025132141976	0.021516214320578556	0.19865826199171308	1.0
PTBXL	6109	12328	10	SPEC	10	10	0.6758512821679465	0.007746937750409961	0.02444823331816853	0.19278282973026967	1.0
PTBXL	6109	12328	11	SPEC	10	10	0.9486173742769315	0.007897252280452462	0.022826454950013706	0.2549066570692442	1.0
PTBXL	6109	12328	12	SPEC	10	10	1.0457841049817278	0.008542298032661459	0.02553645751142847	0.2275852716954728	1.0
PTBXL	6109	12328	13	SPEC	10	10	0.6311395705773735	0.00602940348089686	0.02142947359723175	0.1465412238659016	1.0
PTBXL	18477	18162	1	FD	-10	-10	0.4362779115042901	0.0027207576433426247	0.01830719842675186	0.10107718363892562	1.0
PTBXL	18477	18162	2	FD	-10	-10	0.2963860037597568	0.002857027488190049	0.018290732985432715	0.07374934542799462	1.0
PTBXL	18477	18162	3	FD	-10	-10	0.40465681465671327	0.002886793332801577	0.01967395419210827	0.09364680971367553	1.0
PTBXL	18477	18162	4	FD	-10	-10	0.29219769886652336	0.003354679678090312	0.02268009284472109	0.08552995562714938	1.0
PTBXL	18477	18162	5	FD	-10	-10	0.22028016683252985	0.002752298355167106	0.017545063288077103	0.09585410002507866	1.0
PTBXL	18477	18162	6	FD	-10	-10	0.47507928796793475	0.003071952988493014	0.018763021769533206	0.09426522555786884	1.0
PTBXL	18477	18162	7	FD	-10	-10	0.38877998694093197	0.0033712327847015932	0.02225780175876635	0.06345971603393752	1.0
PTBXL	18477	18162	1	FD	-10	10	0.399931989544946	0.002468401357657473	0.01637895309180036	0.1009374661893834	1.0
PTBXL	18477	18162	2	FD	-10	10	0.2688822587075013	0.002579312879148579	0.016335444038729566	0.07370178435649001	1.0
PTBXL	18477	18162	3	FD	-10	10	0.3660991175094553	0.0025771436815941627	0.017479937442670145	0.09363134709291246	1.0
PTBXL	18477	18162	4	FD	-10	10	0.2879967109189898	0.0029490260155503297	0.01979216669740651	0.08555443866643272	1.0
PTBXL	18477	18162	5	FD	-10	10	0.22224861837623364	0.002484740501936172	0.01576832408760007	0.0958482210445069	1.0
PTBXL	18477	18162	6	FD	-10	10	0.42142347937685737	0.002736753180187797	0.016644746346916227	0.09425315257357765	1.0
PTBXL	18477	18162	7	FD	-10	10	0.37792438377647897	0.0030235169904918964	0.019539144347953265	0.06388039835265683	1.0
PTBXL	18477	18162	1	FD	10	-10	0.4754755571586574	0.0030574306209033724	0.020726970031023695	0.10108898965475874	1.0
PTBXL	18477	18162	2	FD	10	-10	0.29790610095348796	0.00318870193816674	0.020719725077674788	0.073710126344366	1.0
PTBXL	18477	18162	3	FD	10	-10	0.41320980118849154	0.0032672348381761443	0.022497257646105502	0.09336153103279522	1.0
PTBXL	18477	18162	4	FD	10	-10	0.26743947883576996	0.003895572871399613	0.02649612648443729	0.0854501087001465	1.0
PTBXL	18477	18162	5	FD	10	-10	0.23906411380315015	0.0030616460946832217	0.019684130641583326	0.09592046035865	1.0
PTBXL	18477	18162	6	FD	10	-10	0.4783149757353332	0.0034779338961067083	0.021441957723317858	0.0942640444598475	1.0
PTBXL	18477	18162	7	FD	10	-10	0.3569760496010244	0.003922269886042168	0.02608014285983412	0.06344958180585321	1.0
PTBXL	18477	18162	1	FD	10	10	0.4300280005470589	0.002734106954104256	0.01827486723351517	0.10094919718100501	1.0
PTBXL	18477	18162	2	FD	10	10	0.26686286294440476	0.002836671590220616	0.018229767711588074	0.07366249947000864	1.0
PTBXL	18477	18162	3	FD	10	10	0.36861227280033154	0.0028691119617659123	0.01965999471673977	0.0933461058550097	1.0
PTBXL	18477	18162	4	FD	10	10	0.2663067344827469	0.003348643558732872	0.022607609324133044	0.08547463143312851	1.0
PTBXL	18477	18162	5	FD	10	10	0.23912171359379525	0.002728530787731032	0.01746241342360819	0.09591456777525187	1.0
PTBXL	18477	18162	6	FD	10	10	0.4173653855598358	0.003047710919093939	0.01870865520116221	0.09425196029582018	1.0
PTBXL	18477	18162	7	FD	10	10	0.34924706347768414	0.003440411868616012	0.022385217014411946	0.06387044808387217	1.0
PTBXL	18477	18162	1	SPEC	-10	-10	0.4815176035202476	0.0033907340332039525	0.018691325243256476	0.21464356367808907	1.0
PTBXL	18477	18162	2	SPEC	-10	-10	0.549362460876656	0.003440403714091732	0.01865006159945908	0.16671867166920817	1.0
PTBXL	18477	18162	3	SPEC	-10	-10	0.5721637347925906	0.003452243281924068	0.0200655455031073	0.16434196634156056	1.0
PTBXL	18477	18162	4	SPEC	-10	-10	0.4906506813937012	0.00419797708438872	0.023148348169091316	0.20926212165948962	1.0
PTBXL	18477	18162	5	SPEC	-10	-10	0.8538765781711944	0.0033955287039904966	0.017979165068509415	0.1908506780011359	1.0
PTBXL	18477	18162	6	SPEC	-10	-10	0.5239831050774415	0.004048763958306699	0.01924657094522511	0.22173440615011164	1.0
PTBXL	18477	18162	7	SPEC	-10	-10	0.6701045970344233	0.004229847666739884	0.02269010909668655	0.1844267504848639	1.0
PTBXL	18477	18162	1	SPEC	-10	10	0.6114809347588674	0.0030883484836120596	0.01674301417577108	0.21411332599249183	1.0
PTBXL	18477	18162	2	SPEC	-10	10	0.49804511469318535	0.003110949037396657	0.01666738974290098	0.16656013018493224	1.0
PTBXL	18477	18162	3	SPEC	-10	10	0.5655694992395758	0.00308793507308822	0.017834153982265434	0.1642968013573941	1.0
PTBXL	18477	18162	4	SPEC	-10	10	0.49818448128473625	0.0036987661383571465	0.020212329664523566	0.20922221140981206	1.0
PTBXL	18477	18162	5	SPEC	-10	10	0.7889972043182844	0.0030744974245702733	0.016170256447208715	0.19082770787975503	1.0
PTBXL	18477	18162	6	SPEC	-10	10	0.4665509660140012	0.0036145768159492092	0.017085360351786615	0.2216813591892491	1.0
PTBXL	18477	18162	7	SPEC	-10	10	0.6782794131237752	0.0038529366997875564	0.019986421886936365	0.18420125081676583	1.0
PTBXL	18477	18162	1	SPEC	10	-10	0.4975763182453122	0.0037809808660730655	0.021144598375282164	0.21465588031142743	1.0
PTBXL	18477	18162	2	SPEC	10	-10	0.5348804814217316	0.00382577597271601	0.02111061342751506	0.16644351964742365	1.0
PTBXL	18477	18162	3	SPEC	10	-10	0.5799880220903457	0.003876912067354558	0.02290904165240064	0.16362820011193657	1.0
PTBXL	18477	18162	4	SPEC	10	-10	0.44908993486506643	0.004810519498845242	0.02700722918486591	0.2086609250782539	1.0
PTBXL	18477	18162	5	SPEC	10	-10	0.9310575643471475	0.003754726055937816	0.02015065518748746	0.19105799526566453	1.0
PTBXL	18477	18162	6	SPEC	10	-10	0.47743551293751807	0.0045496211930919255	0.021956856267908678	0.22134784999764623	1.0
PTBXL	18477	18162	7	SPEC	10	-10	0.6193091840171325	0.004910324995198232	0.02656581939750235	0.18433147518648557	1.0
PTBXL	18477	18162	1	SPEC	10	10	0.6412630972566497	0.0033951456318473162	0.01866597595845808	0.2141249676144377	1.0
PTBXL	18477	18162	2	SPEC	10	10	0.47907101734453594	0.003409147279518576	0.018586085024052804	0.16628485048522998	1.0
PTBXL	18477	18162	3	SPEC	10	10	0.5715452579667193	0.003411452961817896	0.02002702350718246	0.1635832185655445	1.0
PTBXL	18477	18162	4	SPEC	10	10	0.4639512789978433	0.004145375215427387	0.023057046572784373	0.2086212821082156	1.0
PTBXL	18477	18162	5	SPEC	10	10	0.8500349677636847	0.0033563960684076448	0.017889428527518722	0.1910349230370148	1.0
PTBXL	18477	18162	6	SPEC	10	10	0.41860791914029366	0.003995556566485368	0.019171094915992986	0.22129479716227166	1.0
PTBXL	18477	18162	7	SPEC	10	10	0.6362855268388191	0.004375594879677146	0.022880132559309485	0.1841066150847735	1.0
PTBXL	2894	12355	1	FD	-10	-10	0.40565635646492987	0.0027423761934737938	0.008812876313593522	0.06682830981912727	1.0
PTBXL	2894	12355	2	FD	-10	-10	0.31677217903874627	0.0027835690861164773	0.008490011775126295	0.07258303199969678	1.0
PTBXL	2894	12355	3	FD	-10	-10	0.6932062751271534	0.002764340610103124	0.008782508254976746	0.09412530689684362	1.0
PTBXL	2894	12355	4	FD	-10	-10	0.37738647449045615	0.002901962173809725	0.008256365649201357	0.06999352165816045	1.0
PTBXL	2894	12355	5	FD	-10	-10	0.32308296537903786	0.002918470468727754	0.008445192449262959	0.06359678411155294	1.0
PTBXL	2894	12355	6	FD	-10	-10	0.33972507147099595	0.003023383227524785	0.009444687739363999	0.0764868826415692	1.0
PTBXL	2894	12355	7	FD	-10	-10	0.24091841839041842	0.002712626230356069	0.008868419377326416	0.04726505655523134	1.0
PTBXL	2894	12355	8	FD	-10	-10	0.5658040937082304	0.0026394096329387597	0.008435356024161973	0.06508198390113476	1.0
PTBXL	2894	12355	9	FD	-10	-10	0.26682769708936155	0.0026100383533250683	0.007572196623444632	0.0664677117136093	1.0
PTBXL	2894	12355	10	FD	-10	-10	0.5127322003824777	0.0025455721496122877	0.007220670085567893	0.0718490403343999	1.0
PTBXL	2894	12355	11	FD	-10	-10	0.6572017269792796	0.0027165928607102464	0.007935743241201144	0.0626167380874758	1.0
PTBXL	2894	12355	12	FD	-10	-10	0.5695148476210474	0.0026805714720192814	0.008652717117168689	0.04971288581503579	1.0
PTBXL	2894	12355	1	FD	-10	10	0.39158407533921336	0.0024587889115301287	0.007850646283215822	0.06690097398062089	1.0
PTBXL	2894	12355	2	FD	-10	10	0.3853897517591061	0.002499825114623792	0.007613160457663701	0.0727044488637865	1.0
PTBXL	2894	12355	3	FD	-10	10	0.6406623305333999	0.002505216545716939	0.007888681994837882	0.09406420120665886	1.0
PTBXL	2894	12355	4	FD	-10	10	0.3718459146260162	0.0026040689075830276	0.007380165088424406	0.07007974295655996	1.0
PTBXL	2894	12355	5	FD	-10	10	0.3168977852591977	0.0025986503608361696	0.007494665733433219	0.0636664477209	1.0
PTBXL	2894	12355	6	FD	-10	10	0.33153880376123845	0.0026653453497384816	0.008306958230052048	0.07651412164584691	1.0
PTBXL	2894	12355	7	FD	-10	10	0.2575184489252649	0.002430519641766105	0.007890650980661523	0.04736736027596952	1.0
PTBXL	2894	12355	8	FD	-10	10	0.5458413166694912	0.0023530934949342803	0.007490893324388365	0.06507788912255164	1.0
PTBXL	2894	12355	9	FD	-10	10	0.2505857278244117	0.00235775664637909	0.006805086092643402	0.06647380117240151	1.0
PTBXL	2894	12355	10	FD	-10	10	0.5034136727330429	0.002310919855055405	0.006538761043832158	0.07190293947423919	1.0
PTBXL	2894	12355	11	FD	-10	10	0.6000955855031656	0.0024362508504496747	0.007067042639365333	0.06267931305386591	1.0
PTBXL	2894	12355	12	FD	-10	10	0.5231597199710858	0.00238309399578064	0.007661008584500873	0.04970638371904829	1.0
PTBXL	2894	12355	1	FD	10	-10	0.40306815405937024	0.0030242133388897452	0.009821433136812188	0.06632921099742639	1.0
PTBXL	2894	12355	2	FD	10	-10	0.33034108196367973	0.0031723957137601497	0.009716017207352688	0.07254041027820242	1.0
PTBXL	2894	12355	3	FD	10	-10	0.36954320238901106	0.003160623752613424	0.010049506404582484	0.09414325729685248	1.0
PTBXL	2894	12355	4	FD	10	-10	0.34102055931415387	0.0032687760415590324	0.00934652565483352	0.06999903641426587	1.0
PTBXL	2894	12355	5	FD	10	-10	0.30633905145023554	0.003328562627944431	0.009673014329714465	0.06356924815222438	1.0
PTBXL	2894	12355	6	FD	10	-10	0.3595097656090384	0.003487335757355641	0.010949620720646164	0.07645499195486852	1.0
PTBXL	2894	12355	7	FD	10	-10	0.2739182348949221	0.003087223224042226	0.010128160308786575	0.04727711554543677	1.0
PTBXL	2894	12355	8	FD	10	-10	0.5826484241155284	0.0030253244848816073	0.009672458895691793	0.06508174927195995	1.0
PTBXL	2894	12355	9	FD	10	-10	0.28544430408354377	0.0029336418946563137	0.008505395605529122	0.0664803509036901	1.0
PTBXL	2894	12355	10	FD	10	-10	0.5181251915575815	0.002844236534081817	0.00810108496348156	0.07185597660812486	1.0
PTBXL	2894	12355	11	FD	10	-10	0.32151914254257047	0.003111518985783511	0.009092778893529309	0.0626201364395468	1.0
PTBXL	2894	12355	12	FD	10	-10	0.471615221301941	0.003062214745851835	0.009904190636567793	0.04972206231904818	1.0
PTBXL	2894	12355	1	FD	10	10	0.38752355514901815	0.0026681357457461288	0.008606538125204182	0.06640252057405652	1.0
PTBXL	2894	12355	2	FD	10	10	0.4062019007097536	0.002800155610802155	0.008562474212299439	0.07266190325057809	1.0
PTBXL	2894	12355	3	FD	10	10	0.3536369778147695	0.0028129311467547406	0.008863676845829485	0.09408207543427728	1.0
PTBXL	2894	12355	4	FD	10	10	0.3394832923473584	0.0028845571735172694	0.008214953591925514	0.07008540368871678	1.0
PTBXL	2894	12355	5	FD	10	10	0.30156170250492365	0.002911420884438411	0.008432041134380557	0.06363894858150548	1.0
PTBXL	2894	12355	6	FD	10	10	0.34726973531264316	0.0030101688349871408	0.009428896647479996	0.07648225360767974	1.0
PTBXL	2894	12355	7	FD	10	10	0.28836039885481357	0.0027187082693632993	0.008855982789999963	0.04737944821257622	1.0
PTBXL	2894	12355	8	FD	10	10	0.55796678714781	0.002652824886627471	0.00844830830216134	0.06507765451324332	1.0
PTBXL	2894	12355	9	FD	10	10	0.2651490119977647	0.0026143967867478667	0.007540574666252808	0.06648643809874445	1.0
PTBXL	2894	12355	10	FD	10	10	0.5071156847329124	0.00254828347182075	0.0072395984597171574	0.07190989444020295	1.0
PTBXL	2894	12355	11	FD	10	10	0.3005917598925075	0.0027434798150899726	0.007960995661282591	0.06268271541644675	1.0
PTBXL	2894	12355	12	FD	10	10	0.43204226452949857	0.0026753792761827736	0.008617326570733278	0.04971555695302757	1.0
PTBXL	2894	12355	1	SPEC	-10	-10	0.6111692759980498	0.0035599263132221606	0.009327775115655572	0.18280011485692077	1.0
PTBXL	2894	12355	2	SPEC	-10	-10	0.6691706863286762	0.00336476119724419	0.008848134495808598	0.13929388356083341	1.0
PTBXL	2894	12355	3	SPEC	-10	-10	0.6895967554302254	0.0034543760248049605	0.009202402703632978	0.1783455707349576	1.0
PTBXL	2894	12355	4	SPEC	-10	-10	0.5340322049405802	0.003705150965711068	0.008713837289908873	0.11767245829737626	1.0
PTBXL	2894	12355	5	SPEC	-10	-10	0.7259468441927175	0.003537861944369999	0.008819866522515611	0.15650102731570287	1.0
PTBXL	2894	12355	6	SPEC	-10	-10	0.5790462258901046	0.00376130252414199	0.009867876312373585	0.16942446629562605	1.0
PTBXL	2894	12355	7	SPEC	-10	-10	0.4487571182315141	0.0033274814360218633	0.00922064774255009	0.13361787378150847	1.0
PTBXL	2894	12355	8	SPEC	-10	-10	0.6582753444818066	0.003269646796100797	0.008864822927112994	0.12623473974072397	1.0
PTBXL	2894	12355	9	SPEC	-10	-10	0.8262708740539	0.0034846107436782552	0.008119551439856142	0.15755539143053313	1.0
PTBXL	2894	12355	10	SPEC	-10	-10	0.6140844792215129	0.0032326653922052175	0.007687444020685768	0.14949259589682934	1.0
PTBXL	2894	12355	11	SPEC	-10	-10	0.6507732326265643	0.0034270141294519946	0.008284008574891588	0.1753219282045696	1.0
PTBXL	2894	12355	12	SPEC	-10	-10	1.1164004925954498	0.003233247769875935	0.00902550112095139	0.14482838633645478	1.0
PTBXL	2894	12355	1	SPEC	-10	10	0.6037955171247295	0.003204247843190865	0.00832584969646922	0.18292813033806737	1.0
PTBXL	2894	12355	2	SPEC	-10	10	0.7120112802775269	0.003068854069992565	0.00797082251711845	0.1396140213754434	1.0
PTBXL	2894	12355	3	SPEC	-10	10	0.7556158028438205	0.00318093144500509	0.008311470608037405	0.17925408272173074	1.0
PTBXL	2894	12355	4	SPEC	-10	10	0.525469066649631	0.003342502022640637	0.007803077452223472	0.11789738961793689	1.0
PTBXL	2894	12355	5	SPEC	-10	10	0.7055627549449383	0.0031800903787040846	0.007854810006390921	0.15691044505489846	1.0
PTBXL	2894	12355	6	SPEC	-10	10	0.6110821166319598	0.0033344992172266684	0.008694168361090736	0.16958300906253412	1.0
PTBXL	2894	12355	7	SPEC	-10	10	0.47690621599663174	0.003022267722821635	0.008247026140813619	0.1338278873903326	1.0
PTBXL	2894	12355	8	SPEC	-10	10	0.6124383374048842	0.0029338838427672292	0.007893016786893987	0.12622916536946055	1.0
PTBXL	2894	12355	9	SPEC	-10	10	0.8177692748314591	0.0031559292676272515	0.007308310666088352	0.15753914561855656	1.0
PTBXL	2894	12355	10	SPEC	-10	10	0.6118695810798833	0.0029509761367732413	0.006975084929222766	0.14960977329267316	1.0
PTBXL	2894	12355	11	SPEC	-10	10	0.607752900306619	0.003100756278833794	0.0074083861266441295	0.17557480472033415	1.0
PTBXL	2894	12355	12	SPEC	-10	10	1.1160895459347366	0.002891342221071301	0.00800981411019793	0.14474701093762898	1.0
PTBXL	2894	12355	1	SPEC	10	-10	0.5642204553126701	0.0038375804416057174	0.010330175193919034	0.1809147330739634	1.0
PTBXL	2894	12355	2	SPEC	10	-10	0.7076033498109995	0.0038104417038051703	0.01010619238454898	0.13909262516151888	1.0
PTBXL	2894	12355	3	SPEC	10	-10	0.48505836908438277	0.0038945737195245447	0.010500850347648631	0.17860360575467638	1.0
PTBXL	2894	12355	4	SPEC	10	-10	0.5142272085378253	0.00411836486113472	0.00982521709791987	0.1175764100508455	1.0
PTBXL	2894	12355	5	SPEC	10	-10	0.7857123897863616	0.004020193476497027	0.01008696671814568	0.15646460612671936	1.0
PTBXL	2894	12355	6	SPEC	10	-10	0.5328168211533015	0.004315989058243234	0.011414195952770635	0.16938278500182133	1.0
PTBXL	2894	12355	7	SPEC	10	-10	0.5128089754710414	0.0037382413028353694	0.010510199859655161	0.13381656586538337	1.0
PTBXL	2894	12355	8	SPEC	10	-10	0.6462376230723547	0.0037418437259367555	0.010159667899412814	0.12623005982682695	1.0
PTBXL	2894	12355	9	SPEC	10	-10	0.6167585282481741	0.0038979959400233127	0.009106427610132356	0.15766809990415645	1.0
PTBXL	2894	12355	10	SPEC	10	-10	0.6286330138932673	0.0036022054900267737	0.008613471512643122	0.1494810459288954	1.0
PTBXL	2894	12355	11	SPEC	10	-10	0.6836132950522963	0.003915774653117651	0.009483973881493319	0.17533005434426333	1.0
PTBXL	2894	12355	12	SPEC	10	-10	0.9155395920769388	0.0036783249604857592	0.010319182346255042	0.1448809227908571	1.0
PTBXL	2894	12355	1	SPEC	10	10	0.5619204223126907	0.003400705484598158	0.009071284967367322	0.18104631350791095	1.0
PTBXL	2894	12355	2	SPEC	10	10	0.751023934610709	0.0034169572563150425	0.008947910686460078	0.1394136774886657	1.0
PTBXL	2894	12355	3	SPEC	10	10	0.5876392318708749	0.0035246909945193436	0.009314056125078567	0.17951183038685847	1.0
PTBXL	2894	12355	4	SPEC	10	10	0.5071240518198376	0.003654954510467656	0.00865184172183234	0.11780248588257895	1.0
PTBXL	2894	12355	5	SPEC	10	10	0.7546416825597257	0.0035504081644587198	0.008824289307120356	0.15687438939768197	1.0
PTBXL	2894	12355	6	SPEC	10	10	0.5761955083413393	0.0037469408468327574	0.009846281104142873	0.16954151961289513	1.0
PTBXL	2894	12355	7	SPEC	10	10	0.5362340259368946	0.0033388205396333347	0.009238792242281645	0.1340264473040256	1.0
PTBXL	2894	12355	8	SPEC	10	10	0.5960673742431924	0.003302496172196838	0.008897265462717033	0.12622448727876276	1.0
PTBXL	2894	12355	9	SPEC	10	10	0.6316302716516969	0.0034830276416006755	0.008086103470778053	0.157651771498202	1.0
PTBXL	2894	12355	10	SPEC	10	10	0.6244912843937773	0.003245662285944967	0.007712792124235254	0.1495983113532229	1.0
PTBXL	2894	12355	11	SPEC	10	10	0.6307409634147306	0.0034836702603846634	0.008338794581966747	0.1755829749103987	1.0
PTBXL	2894	12355	12	SPEC	10	10	0.9416167972396198	0.0032328690512318536	0.008999631093915121	0.14479946726447995	1.0
PTBXL	18505	18519	1	FD	-10	-10	0.456073443810124	0.0059444212940574104	0.021320414678554417	0.05602254673813784	1.0
PTBXL	18505	18519	2	FD	-10	-10	0.30201734394953555	0.0059158571062256525	0.021426901219699195	0.06967462065598645	1.0
PTBXL	18505	18519	3	FD	-10	-10	0.2532430651182753	0.0045034081159900045	0.016531868915461354	0.06680287297844896	1.0
PTBXL	18505	18519	4	FD	-10	-10	0.2844689122362492	0.004892684041380224	0.0167167439616725	0.05929226881551815	1.0
PTBXL	18505	18519	5	FD	-10	-10	0.3427374573587906	0.004427885253803933	0.01633226553026967	0.08581132172454783	1.0
PTBXL	18505	18519	6	FD	-10	-10	0.8384385955160703	0.005680251959800083	0.021395191084161776	0.05740677683894709	1.0
PTBXL	18505	18519	7	FD	-10	-10	0.5403232622823322	0.005887049744804737	0.022156230606780455	0.07780953806956886	1.0
PTBXL	18505	18519	8	FD	-10	-10	0.30067249701041493	0.006448405472751898	0.022312152920519395	0.0464273574893748	1.0
PTBXL	18505	18519	9	FD	-10	-10	0.36131357390619273	0.0057662931498268415	0.02098382164908633	0.08512349248000993	1.0
PTBXL	18505	18519	1	FD	-10	10	0.4720228981057864	0.005220756737774873	0.0187328299095475	0.05608684437359225	1.0
PTBXL	18505	18519	2	FD	-10	10	0.2851649996230431	0.005173319126871901	0.01868021552010816	0.06968352000679784	1.0
PTBXL	18505	18519	3	FD	-10	10	0.26353705131017957	0.004075414348567775	0.014924253073424253	0.06684616425420749	1.0
PTBXL	18505	18519	4	FD	-10	10	0.28219466288528555	0.004419412749898435	0.015049854557834202	0.0593007357907453	1.0
PTBXL	18505	18519	5	FD	-10	10	0.36757930239031067	0.004002329779730556	0.014722074492822715	0.0858170664622429	1.0
PTBXL	18505	18519	6	FD	-10	10	0.8264360720691855	0.0049616063557791894	0.01867473309980554	0.05742107324610786	1.0
PTBXL	18505	18519	7	FD	-10	10	0.4998536975634871	0.005177161657297823	0.019403972588897193	0.07781477541940858	1.0
PTBXL	18505	18519	8	FD	-10	10	0.3189707245035737	0.005633313577317138	0.019434883922854942	0.046442378598575064	1.0
PTBXL	18505	18519	9	FD	-10	10	0.38381165030214015	0.005059931664210546	0.0183432528832784	0.08516183018000462	1.0
PTBXL	18505	18519	1	FD	10	-10	0.5035296329485878	0.006930429651787015	0.024926815969277465	0.05599792982874941	1.0
PTBXL	18505	18519	2	FD	10	-10	0.2673072648586708	0.006916117715655252	0.025079245864025497	0.06963975724814582	1.0
PTBXL	18505	18519	3	FD	10	-10	0.25329488539457085	0.00505292688065991	0.01859067640312585	0.06678757168773003	1.0
PTBXL	18505	18519	4	FD	10	-10	0.2557439638747735	0.005493776433441647	0.018749338464577197	0.05929039589938144	1.0
PTBXL	18505	18519	5	FD	10	-10	0.3145175761776654	0.004977215031839023	0.018367179280154265	0.08581071075762417	1.0
PTBXL	18505	18519	6	FD	10	-10	0.9394190814421359	0.006641691905226212	0.02513211568531426	0.0574010520794415	1.0
PTBXL	18505	18519	7	FD	10	-10	0.5393990077702057	0.006898524854417637	0.02607218611648925	0.07780511619672514	1.0
PTBXL	18505	18519	8	FD	10	-10	0.3395875603625158	0.007543917800933271	0.026198534091766163	0.04643631251465391	1.0
PTBXL	18505	18519	9	FD	10	-10	0.360395109721889	0.006733976353150466	0.02453632532142972	0.08511273768605906	1.0
PTBXL	18505	18519	1	FD	10	10	0.5147053395407954	0.005947723744896577	0.02140074846394783	0.05606226559988049	1.0
PTBXL	18505	18519	2	FD	10	10	0.25316063792071947	0.0059095193440616	0.021363010112325782	0.06964866204634837	1.0
PTBXL	18505	18519	3	FD	10	10	0.2647527540768852	0.0045138521436817545	0.016566421546349932	0.06683086990525779	1.0
PTBXL	18505	18519	4	FD	10	10	0.25644170317667647	0.004899790121337025	0.016666776711666654	0.05929886331684042	1.0
PTBXL	18505	18519	5	FD	10	10	0.3452551685661461	0.004443338974198037	0.016351976599670474	0.08581645555433061	1.0
PTBXL	18505	18519	6	FD	10	10	0.9102979202114709	0.005668487884622438	0.021433266400123375	0.05741535133834638	1.0
PTBXL	18505	18519	7	FD	10	10	0.49293772938367575	0.005927824161286508	0.022309592715637497	0.07781035625917623	1.0
PTBXL	18505	18519	8	FD	10	10	0.354762024846744	0.006439340417071823	0.022296469613963647	0.04645133725286998	1.0
PTBXL	18505	18519	9	FD	10	10	0.38638819217459036	0.005777757451274483	0.02097141738574846	0.08515108421863347	1.0
PTBXL	18505	18519	1	SPEC	-10	-10	0.5357956225880357	0.007218247405378828	0.021989940308903427	0.1264067542889411	1.0
PTBXL	18505	18519	2	SPEC	-10	-10	0.5629195117935231	0.007255970274920865	0.02218812582425996	0.12349226111333857	1.0
PTBXL	18505	18519	3	SPEC	-10	-10	0.3962335703935807	0.005690818759217856	0.017078537724302886	0.14527392219958868	1.0
PTBXL	18505	18519	4	SPEC	-10	-10	0.5113999005044623	0.006209297699554532	0.017523780453141957	0.128153055064919	1.0
PTBXL	18505	18519	5	SPEC	-10	-10	0.569231204856561	0.005788677591046109	0.01711416785327725	0.17782577024868584	1.0
PTBXL	18505	18519	6	SPEC	-10	-10	0.595431503913807	0.007287257739647446	0.02218231349765909	0.1330596279758601	1.0
PTBXL	18505	18519	7	SPEC	-10	-10	0.6309865733722032	0.007400799162743172	0.02291805070904809	0.16198863155994858	1.0
PTBXL	18505	18519	8	SPEC	-10	-10	0.6049584325413597	0.00786786733699109	0.02327583369135276	0.10749785319423913	1.0
PTBXL	18505	18519	9	SPEC	-10	-10	0.49739652346554875	0.007274717967359143	0.021780636037986655	0.20418764210394572	1.0
PTBXL	18505	18519	1	SPEC	-10	10	0.5778094310756675	0.006374970305018066	0.019347569163397756	0.1266628178324665	1.0
PTBXL	18505	18519	2	SPEC	-10	10	0.5141172802203408	0.0063963626608489355	0.01938819176238191	0.1234987747727158	1.0
PTBXL	18505	18519	3	SPEC	-10	10	0.46058464707007635	0.005166512750431671	0.015435556895032175	0.14535810917462386	1.0
PTBXL	18505	18519	4	SPEC	-10	10	0.511745956111921	0.005615775337645854	0.015786220221878058	0.12818060235570702	1.0
PTBXL	18505	18519	5	SPEC	-10	10	0.5932513561594664	0.0052501181434409985	0.015445831651445127	0.17783559898645024	1.0
PTBXL	18505	18519	6	SPEC	-10	10	0.6049340668645088	0.006387704048339038	0.019374681807271164	0.13309611852826367	1.0
PTBXL	18505	18519	7	SPEC	-10	10	0.6234179577471416	0.0065355801104109	0.02009509639176558	0.1619795805338177	1.0
PTBXL	18505	18519	8	SPEC	-10	10	0.6011034265924772	0.006890820600459316	0.02029507989533914	0.10752615597391421	1.0
PTBXL	18505	18519	9	SPEC	-10	10	0.5311117993471742	0.006404018307963248	0.019061261853550508	0.20426433116922635	1.0
PTBXL	18505	18519	1	SPEC	10	-10	0.4974563889276052	0.008377395364392784	0.025669702289852773	0.1262637809580859	1.0
PTBXL	18505	18519	2	SPEC	10	-10	0.5174727679426749	0.008426726404612579	0.025937409232606536	0.1232017345533906	1.0
PTBXL	18505	18519	3	SPEC	10	-10	0.38619984122447104	0.006373204848346345	0.019194924246264147	0.14522393642024317	1.0
PTBXL	18505	18519	4	SPEC	10	-10	0.4963369930038334	0.006958893904622149	0.019649493597349105	0.12813514144614777	1.0
PTBXL	18505	18519	5	SPEC	10	-10	0.5568261119990727	0.006498522973661119	0.019240188142772223	0.17781668687769064	1.0
PTBXL	18505	18519	6	SPEC	10	-10	0.6687527341253743	0.0084859745621473	0.026013207881127928	0.1330700533452521	1.0
PTBXL	18505	18519	7	SPEC	10	-10	0.6193022578760878	0.00861415188194319	0.02690172817980339	0.16200186155879678	1.0
PTBXL	18505	18519	8	SPEC	10	-10	0.3816597247138736	0.009186039006828909	0.027305542422796463	0.10751969620053935	1.0
PTBXL	18505	18519	9	SPEC	10	-10	0.4488590073373496	0.00847041147536375	0.02544451590606942	0.20417485926215212	1.0
PTBXL	18505	18519	1	SPEC	10	10	0.5516449007710039	0.007230720527763125	0.02206943218579331	0.1265201859873447	1.0
PTBXL	18505	18519	2	SPEC	10	10	0.4681621291388359	0.0072594879202734315	0.022145169493421726	0.12320841747006549	1.0
PTBXL	18505	18519	3	SPEC	10	10	0.45900373674705813	0.005711774737524403	0.017124742581626162	0.14530816038585276	1.0
PTBXL	18505	18519	4	SPEC	10	10	0.49841439278074023	0.006214459344176809	0.017477857705919923	0.1281626931332769	1.0
PTBXL	18505	18519	5	SPEC	10	10	0.584893512653133	0.005821251878253772	0.017150256775237092	0.17782651778541655	1.0
PTBXL	18505	18519	6	SPEC	10	10	0.6685858020365509	0.007268501096019458	0.02219973890682231	0.13310655438473828	1.0
PTBXL	18505	18519	7	SPEC	10	10	0.6123572331405799	0.0074339977127120885	0.023047466015848492	0.16199279440986794	1.0
PTBXL	18505	18519	8	SPEC	10	10	0.41105376450417347	0.007861231905695681	0.023262597334743847	0.10754800752532263	1.0
PTBXL	18505	18519	9	SPEC	10	10	0.49485081933984426	0.007291294925311063	0.021772417236182687	0.20425158542860097	1.0
PTBXL	1597	3246	1	FD	-10	-10	0.3015093824312867	0.0040789707997935165	0.03248049985285032	0.12301276334365684	1.0
PTBXL	1597	3246	2	FD	-10	-10	0.34489207085108603	0.003556889498564772	0.02792776961862765	0.1265243605942592	1.0
PTBXL	1597	3246	3	FD	-10	-10	0.2400931713746744	0.004283483774523687	0.03452198212303137	0.09357026860680813	1.0
PTBXL	1597	3246	4	FD	-10	-10	0.6122962706665525	0.0038573371946496677	0.027741816382881652	0.12952683520257754	1.0
PTBXL	1597	3246	5	FD	-10	-10	0.3550648950388482	0.003918805565969085	0.03134075998786249	0.11317100450059188	1.0
PTBXL	1597	3246	6	FD	-10	-10	0.33469498219870714	0.003938788606659894	0.03285009102574078	0.09242594253152182	1.0
PTBXL	1597	3246	7	FD	-10	-10	0.23805920657776822	0.004190264033684737	0.03311369208536762	0.10954293474837366	1.0
PTBXL	1597	3246	8	FD	-10	-10	0.3615868716049031	0.004920964116225975	0.022771894989851025	0.13090250357942274	1.0
PTBXL	1597	3246	9	FD	-10	-10	0.3012630301135843	0.0035203362686695413	0.02821572575579937	0.12012547890070485	1.0
PTBXL	1597	3246	10	FD	-10	-10	0.3081708778434935	0.003908514826556338	0.03198294193181636	0.10013058985642237	1.0
PTBXL	1597	3246	11	FD	-10	-10	0.22348209091818078	0.004064843377321134	0.03289395136136523	0.08153595154915493	1.0
PTBXL	1597	3246	12	FD	-10	-10	0.3846854829752565	0.0037989827187979064	0.029103838240106237	0.09518900950977212	1.0
PTBXL	1597	3246	13	FD	-10	-10	0.25246021100687116	0.004060849637439077	0.03234248919691146	0.10838627413015507	1.0
PTBXL	1597	3246	1	FD	-10	10	0.29534076653994434	0.0036887731199204197	0.028874681201401454	0.12271100862999129	1.0
PTBXL	1597	3246	2	FD	-10	10	0.3547527004527284	0.003312625801258506	0.025414843403983534	0.12688974699163746	1.0
PTBXL	1597	3246	3	FD	-10	10	0.24482126561277986	0.003957892603056325	0.030839079036166648	0.09438675244746222	1.0
PTBXL	1597	3246	4	FD	-10	10	0.6052461999541825	0.0036320713239251304	0.02558878530001298	0.12934233004738363	1.0
PTBXL	1597	3246	5	FD	-10	10	0.3511996662049496	0.003629694242258018	0.02818502518047455	0.11232697966975999	1.0
PTBXL	1597	3246	6	FD	-10	10	0.3252675611188228	0.0035649922105823826	0.029205366709449884	0.09241835746103065	1.0
PTBXL	1597	3246	7	FD	-10	10	0.25849414831658035	0.0037967730243084695	0.029520424168448134	0.1096420244543591	1.0
PTBXL	1597	3246	8	FD	-10	10	0.3610189068986404	0.004463874900506615	0.02020093414550735	0.13149425581365792	1.0
PTBXL	1597	3246	9	FD	-10	10	0.3429026545068854	0.0032615856032944405	0.025601768761574856	0.12036355541009568	1.0
PTBXL	1597	3246	10	FD	-10	10	0.3131844651394475	0.003713412009758255	0.028789944813853247	0.10190401922489524	1.0
PTBXL	1597	3246	11	FD	-10	10	0.23758609041813122	0.0038154872689362576	0.029586858791519385	0.08285122676216622	1.0
PTBXL	1597	3246	12	FD	-10	10	0.38319728208767784	0.0034852508908888597	0.026467766931574568	0.09526750674944426	1.0
PTBXL	1597	3246	13	FD	-10	10	0.2615846540588314	0.0037650852841420125	0.029007134760311505	0.10843328489167658	1.0
PTBXL	1597	3246	1	FD	10	-10	0.27008053828806255	0.0046667975073589885	0.03745317545191287	0.12292746567091523	1.0
PTBXL	1597	3246	2	FD	10	-10	0.3482821124197687	0.0039042312384400656	0.031220695302624085	0.1266509416969003	1.0
PTBXL	1597	3246	3	FD	10	-10	0.24124827862881734	0.004857447032274108	0.039649299890054175	0.09351072268732154	1.0
PTBXL	1597	3246	4	FD	10	-10	0.6425446538566474	0.004230127857310331	0.03086851904915354	0.12968268244876224	1.0
PTBXL	1597	3246	5	FD	10	-10	0.2538121854934144	0.004383068975852691	0.03572463482585885	0.11340694462196067	1.0
PTBXL	1597	3246	6	FD	10	-10	0.34014666383708786	0.004517073182544589	0.037930246497091806	0.09240718175329189	1.0
PTBXL	1597	3246	7	FD	10	-10	0.2706420728938031	0.004669538331214123	0.03790982762944668	0.11021313361075982	1.0
PTBXL	1597	3246	8	FD	10	-10	0.36420299964426245	0.005539940587607577	0.026070546792466738	0.13094011328211297	1.0
PTBXL	1597	3246	9	FD	10	-10	0.3245229865721871	0.0038419495487744234	0.031271210626712176	0.12042153539758281	1.0
PTBXL	1597	3246	10	FD	10	-10	0.3043829637434495	0.00437190985300923	0.03660023259564229	0.10012573438779358	1.0
PTBXL	1597	3246	11	FD	10	-10	0.24235489592968887	0.004627776917493	0.037696378367653445	0.08154889507331452	1.0
PTBXL	1597	3246	12	FD	10	-10	0.4080386008181184	0.004193923674327891	0.03248513720475001	0.09530792522528928	1.0
PTBXL	1597	3246	13	FD	10	-10	0.2380660469992268	0.004632530171523801	0.03708057486823345	0.10840958494194046	1.0
PTBXL	1597	3246	1	FD	10	10	0.26732546675508273	0.004144434369723923	0.03268810082066517	0.12262589092954605	1.0
PTBXL	1597	3246	2	FD	10	10	0.35886977438466494	0.0035934950201021647	0.028055426178020357	0.1270169374952903	1.0
PTBXL	1597	3246	3	FD	10	10	0.24645277113145117	0.004411915270244374	0.034791700689337776	0.09432943650900731	1.0
PTBXL	1597	3246	4	FD	10	10	0.6315684301019128	0.003941908667282087	0.02815972651900691	0.12949580652706968	1.0
PTBXL	1597	3246	5	FD	10	10	0.26243253110971265	0.003997371147834615	0.03160228339726781	0.11255712517189163	1.0
PTBXL	1597	3246	6	FD	10	10	0.3287085532006812	0.004014617195661376	0.03310648437166012	0.09239966324773559	1.0
PTBXL	1597	3246	7	FD	10	10	0.28949936209011873	0.004162701178083874	0.033227026795514404	0.11031067239265382	1.0
PTBXL	1597	3246	8	FD	10	10	0.3631988578495583	0.004935445113381236	0.02269552942114232	0.131534374968923	1.0
PTBXL	1597	3246	9	FD	10	10	0.36818235469457583	0.0035194226256542688	0.028034238042912125	0.12065938121464588	1.0
PTBXL	1597	3246	10	FD	10	10	0.31053960316875384	0.004091287835788943	0.03239291238913514	0.1019067100003389	1.0
PTBXL	1597	3246	11	FD	10	10	0.25584751010764467	0.004274281110575208	0.03334960380086733	0.08286431840446275	1.0
PTBXL	1597	3246	12	FD	10	10	0.4037902534049352	0.0038014504260367294	0.02918046919919885	0.09538634475521038	1.0
PTBXL	1597	3246	13	FD	10	10	0.25028504361166143	0.0042226283330449215	0.03268292568059113	0.10845638286302998	1.0
PTBXL	1597	3246	1	SPEC	-10	-10	0.6172934200422319	0.005425606158034605	0.03281707027640352	0.1726904606023497	1.0
PTBXL	1597	3246	2	SPEC	-10	-10	0.762780875673118	0.00511349695840429	0.028419119326828085	0.20796714387157197	1.0
PTBXL	1597	3246	3	SPEC	-10	-10	0.5688034253734919	0.005516584458110303	0.034922840530358205	0.18026046112964242	1.0
PTBXL	1597	3246	4	SPEC	-10	-10	0.5228267549504957	0.0054796805718397784	0.02837957074865777	0.2648232928866767	1.0
PTBXL	1597	3246	5	SPEC	-10	-10	0.6996913091510726	0.0053559439304628545	0.03173710032618401	0.21616184880482067	1.0
PTBXL	1597	3246	6	SPEC	-10	-10	0.439601264877171	0.005464826950840009	0.033244880875645685	0.2256300295779161	1.0
PTBXL	1597	3246	7	SPEC	-10	-10	0.6003746995559596	0.005659337264435579	0.03342734583078317	0.18419688469723108	1.0
PTBXL	1597	3246	8	SPEC	-10	-10	0.6690714707301849	0.007164090526857086	0.02405474597709931	0.3089718870514443	1.0
PTBXL	1597	3246	9	SPEC	-10	-10	1.0639417785208944	0.0048765808136823794	0.028640438639130208	0.23745517014057993	1.0
PTBXL	1597	3246	10	SPEC	-10	-10	0.5944984172779861	0.005210865351550095	0.03245919250449086	0.20757435205467822	1.0
PTBXL	1597	3246	11	SPEC	-10	-10	0.36563166127897223	0.00547495256097647	0.0332159310553494	0.16485273826694322	1.0
PTBXL	1597	3246	12	SPEC	-10	-10	1.016566883930322	0.005006142664547337	0.02955717144244583	0.22820765286401734	1.0
PTBXL	1597	3246	13	SPEC	-10	-10	0.4242704313671059	0.005751596422093904	0.03267065310870773	0.20895446692144512	1.0
PTBXL	1597	3246	1	SPEC	-10	10	0.614515755706358	0.004949257637645307	0.02921847293860901	0.17225375293656184	1.0
PTBXL	1597	3246	2	SPEC	-10	10	0.7886270308083304	0.0047974050663193366	0.02591322780856945	0.207191012293519	1.0
PTBXL	1597	3246	3	SPEC	-10	10	0.5621288862152479	0.0052034670655933275	0.03128931696531783	0.18282331645971364	1.0
PTBXL	1597	3246	4	SPEC	-10	10	0.7005086456581391	0.005294805779574931	0.02625698237477301	0.2605576161189656	1.0
PTBXL	1597	3246	5	SPEC	-10	10	0.7391355218387873	0.005033836306797503	0.028631197808503924	0.21281709956057324	1.0
PTBXL	1597	3246	6	SPEC	-10	10	0.4192790856983217	0.00501549883900795	0.02959001047156133	0.22449427290446533	1.0
PTBXL	1597	3246	7	SPEC	-10	10	0.6427636593541518	0.00516165167763221	0.029851848026113178	0.18421771783072566	1.0
PTBXL	1597	3246	8	SPEC	-10	10	0.6821401227240608	0.006516285421423707	0.021399294220096718	0.30854330595975127	1.0
PTBXL	1597	3246	9	SPEC	-10	10	0.9791138828941609	0.004549868556282192	0.026036704783620895	0.23718716837711432	1.0
PTBXL	1597	3246	10	SPEC	-10	10	0.5843328632215269	0.005056473510402708	0.029372501033399653	0.2069022467504285	1.0
PTBXL	1597	3246	11	SPEC	-10	10	0.38628869380090464	0.0052529254420678	0.030010453348467834	0.16598292554052876	1.0
PTBXL	1597	3246	12	SPEC	-10	10	0.9664806475529728	0.004624912815893554	0.026902639946738752	0.2280509087006361	1.0
PTBXL	1597	3246	13	SPEC	-10	10	0.4237017367422934	0.00533359956695676	0.029352412264503688	0.20895411477107081	1.0
PTBXL	1597	3246	1	SPEC	10	-10	0.5625345258316228	0.006173223452102904	0.03779905118105542	0.1723964364124768	1.0
PTBXL	1597	3246	2	SPEC	10	-10	0.7734713548583838	0.005580243255277797	0.03172075166887883	0.20828317400018656	1.0
PTBXL	1597	3246	3	SPEC	10	-10	0.443725466823805	0.00620616577127665	0.04006447178965084	0.17974968619173276	1.0
PTBXL	1597	3246	4	SPEC	10	-10	0.5426514291156161	0.005914224094384042	0.03147684456783791	0.26701087499609666	1.0
PTBXL	1597	3246	5	SPEC	10	-10	0.6848543408501081	0.005927539249443041	0.036094303157550654	0.2163902350252132	1.0
PTBXL	1597	3246	6	SPEC	10	-10	0.4392897684584329	0.006236888594462423	0.03835210391163901	0.22564143691255642	1.0
PTBXL	1597	3246	7	SPEC	10	-10	0.5714632020630813	0.006276371515014443	0.03818868719809705	0.18598119607409277	1.0
PTBXL	1597	3246	8	SPEC	10	-10	0.7056803714553674	0.008019770296933926	0.027501284850222674	0.3093724216147338	1.0
PTBXL	1597	3246	9	SPEC	10	-10	1.0848330145984504	0.005246089461422713	0.0316934311191476	0.23840899862856113	1.0
PTBXL	1597	3246	10	SPEC	10	-10	0.5719294949647312	0.005757869591040556	0.037051067141006075	0.2078390632741224	1.0
PTBXL	1597	3246	11	SPEC	10	-10	0.3904251759506502	0.00621090012377648	0.0380316100778319	0.16491137519886256	1.0
PTBXL	1597	3246	12	SPEC	10	-10	1.0359551899140584	0.005496646426539312	0.03296925516163776	0.22859553946801917	1.0
PTBXL	1597	3246	13	SPEC	10	-10	0.4563314260277845	0.006523473273355989	0.03743027377170639	0.20895777223076129	1.0
PTBXL	1597	3246	1	SPEC	10	10	0.5667813520193616	0.005531474145976092	0.03304091624293032	0.17196119352218253	1.0
PTBXL	1597	3246	2	SPEC	10	10	0.8010203949317928	0.005176192016118859	0.02856232937979892	0.20749886006644755	1.0
PTBXL	1597	3246	3	SPEC	10	10	0.4528380502510865	0.0057593552180018985	0.035260927581366064	0.18233744294717041	1.0
PTBXL	1597	3246	4	SPEC	10	10	0.7369498689329987	0.005664147374244551	0.028804797015735788	0.26263607490654717	1.0
PTBXL	1597	3246	5	SPEC	10	10	0.731257679305602	0.005490854325438518	0.03203159226178766	0.21301773692762976	1.0
PTBXL	1597	3246	6	SPEC	10	10	0.4162634429606498	0.005622507812974355	0.033513166826463076	0.22450440269707234	1.0
PTBXL	1597	3246	7	SPEC	10	10	0.6231119615094646	0.0056339171181614325	0.03353048300745512	0.1859924302522855	1.0
PTBXL	1597	3246	8	SPEC	10	10	0.7155243318422152	0.007166008359238873	0.024009943965805573	0.3089368661052569	1.0
PTBXL	1597	3246	9	SPEC	10	10	0.9883876319712456	0.0048428694122488415	0.028468078985008978	0.23813111581402346	1.0
PTBXL	1597	3246	10	SPEC	10	10	0.5633747679546088	0.005512387349810331	0.03296715929230365	0.2071480633187283	1.0
PTBXL	1597	3246	11	SPEC	10	10	0.41055189024825633	0.00586605573798208	0.033797778944108785	0.16604071469942003	1.0
PTBXL	1597	3246	12	SPEC	10	10	0.9781495599410326	0.005018557287813779	0.029640655308719684	0.228436436617742	1.0
PTBXL	1597	3246	13	SPEC	10	10	0.45146935123382836	0.005948914088429471	0.03304915641339672	0.2089573767001528	1.0
PTBXL	19220	13380	1	FD	-10	-10	0.3314626080126617	0.002769229184386892	0.012992300557458527	0.14633936390091404	1.0
PTBXL	19220	13380	2	FD	-10	-10	0.37091775127955234	0.002563963233402317	0.01217238349138264	0.09580513669676737	1.0
PTBXL	19220	13380	3	FD	-10	-10	0.4152289975387635	0.002921609626884277	0.015098363206674665	0.09997009100720883	1.0
PTBXL	19220	13380	4	FD	-10	-10	0.2774838101312107	0.0027697666684172026	0.014441539183120477	0.10776177081847425	1.0
PTBXL	19220	13380	5	FD	-10	-10	0.27898454898432057	0.003033656017224025	0.01637528501580192	0.0676871371030546	1.0
PTBXL	19220	13380	6	FD	-10	-10	0.3317766213749568	0.0026269862040802262	0.014316620007101044	0.1133391420001511	1.0
PTBXL	19220	13380	7	FD	-10	-10	0.35062497727171327	0.003092579755227914	0.015950756942947248	0.12003874325548597	1.0
PTBXL	19220	13380	8	FD	-10	-10	0.41768313901055654	0.002642531301040163	0.013284083723346897	0.09553253445129761	1.0
PTBXL	19220	13380	9	FD	-10	-10	0.49585275455161437	0.0030554234682368987	0.015427079133225857	0.11820994020924183	1.0
PTBXL	19220	13380	10	FD	-10	-10	0.2398703180453556	0.002988815062400165	0.015621498456846366	0.11767124311747737	1.0
PTBXL	19220	13380	11	FD	-10	-10	0.2968524795886588	0.0030393914962455965	0.015957452261175648	0.11989248358053772	1.0
PTBXL	19220	13380	1	FD	-10	10	0.3317511417202099	0.0025944674448030703	0.011847507001376142	0.145348310845231	1.0
PTBXL	19220	13380	2	FD	-10	10	0.341230666332846	0.002327939184086308	0.011029808531331158	0.09576944943238012	1.0
PTBXL	19220	13380	3	FD	-10	10	0.4170238802934306	0.002680408716087882	0.013574841280428681	0.09965504023419335	1.0
PTBXL	19220	13380	4	FD	-10	10	0.2838351406643982	0.0025510422794512893	0.013049275626114541	0.10755288287695959	1.0
PTBXL	19220	13380	5	FD	-10	10	0.28793429696982475	0.0027245912482028976	0.014486220453212961	0.06816633631199086	1.0
PTBXL	19220	13380	6	FD	-10	10	0.3396994740501558	0.002437063207262203	0.012992693688832605	0.11320853174956617	1.0
PTBXL	19220	13380	7	FD	-10	10	0.33286952287306254	0.0027428665563433616	0.014078953161785857	0.12004756088232758	1.0
PTBXL	19220	13380	8	FD	-10	10	0.40380476360417666	0.002388541807349268	0.011928623796953135	0.09555378325079138	1.0
PTBXL	19220	13380	9	FD	-10	10	0.45491488219797876	0.0026888739174389864	0.013540051572239182	0.11819346518019284	1.0
PTBXL	19220	13380	10	FD	-10	10	0.23374625562069787	0.0026553919060308623	0.0137642100510238	0.117727538460965	1.0
PTBXL	19220	13380	11	FD	-10	10	0.297829115803189	0.0026801354303806098	0.01409634203188338	0.11992702858661168	1.0
PTBXL	19220	13380	1	FD	10	-10	0.336305832637838	0.003103543540136645	0.014677527330542901	0.14629947688478445	1.0
PTBXL	19220	13380	2	FD	10	-10	0.36701122385864915	0.002823637484792621	0.013632640412571551	0.09572382684931297	1.0
PTBXL	19220	13380	3	FD	10	-10	0.39737000933011696	0.003313619128629337	0.017319660689945664	0.09982235807893733	1.0
PTBXL	19220	13380	4	FD	10	-10	0.2611352062328228	0.003133687669640069	0.016464926775496977	0.107711826319687	1.0
PTBXL	19220	13380	5	FD	10	-10	0.30873425721935965	0.0034769577589116784	0.018988882443601956	0.06767436646350775	1.0
PTBXL	19220	13380	6	FD	10	-10	0.36168721681340466	0.0029569202719054214	0.016273146844577584	0.11336389349209616	1.0
PTBXL	19220	13380	7	FD	10	-10	0.2664167938808633	0.0035436846293451485	0.018383460879643914	0.12013233901580693	1.0
PTBXL	19220	13380	8	FD	10	-10	0.38883784984548725	0.002967251361303926	0.014884857653384867	0.0955303237761968	1.0
PTBXL	19220	13380	9	FD	10	-10	0.41533034285144127	0.003529128036283222	0.017925416855770867	0.11822284612035423	1.0
PTBXL	19220	13380	10	FD	10	-10	0.20220013224750508	0.003469236967315791	0.01805656613045088	0.11762704223843808	1.0
PTBXL	19220	13380	11	FD	10	-10	0.28044509003955276	0.0034901518213140163	0.018519658062246896	0.11986464428380159	1.0
PTBXL	19220	13380	1	FD	10	10	0.33603891623348026	0.0028666993499023873	0.01318760934407433	0.14530791299606236	1.0
PTBXL	19220	13380	2	FD	10	10	0.3343945301021925	0.002531284083123622	0.012194289102379113	0.09568809396524931	1.0
PTBXL	19220	13380	3	FD	10	10	0.40178540821322595	0.002987990162827415	0.015296829509097413	0.09950810954714326	1.0
PTBXL	19220	13380	4	FD	10	10	0.2703967847700584	0.002840265153726876	0.01463475922498048	0.10750319470357213	1.0
PTBXL	19220	13380	5	FD	10	10	0.31471258231207316	0.0030604120597892957	0.016456580453814568	0.06815419891216323	1.0
PTBXL	19220	13380	6	FD	10	10	0.3668268109109772	0.002701192583360408	0.014533973291404722	0.11323300176246907	1.0
PTBXL	19220	13380	7	FD	10	10	0.25815458648109807	0.003079568848603198	0.015896727424502797	0.12014112088249254	1.0
PTBXL	19220	13380	8	FD	10	10	0.37669981324825735	0.002645970059013652	0.013185649604150203	0.09555157861538488	1.0
PTBXL	19220	13380	9	FD	10	10	0.3799677577297123	0.003044232834943868	0.01542073221259663	0.11820636546637603	1.0
PTBXL	19220	13380	10	FD	10	10	0.20058265887616053	0.003019550230762927	0.015586083998995878	0.11768337169973381	1.0
PTBXL	19220	13380	11	FD	10	10	0.2838701805869894	0.0030168089398246055	0.016035545575156955	0.11989921256592918	1.0
PTBXL	19220	13380	1	SPEC	-10	-10	0.5185057691080219	0.00358288857176641	0.01336765850068129	0.25856382863823435	1.0
PTBXL	19220	13380	2	SPEC	-10	-10	0.7028422204687138	0.0035100171301688634	0.01257677163400564	0.1572270435696069	1.0
PTBXL	19220	13380	3	SPEC	-10	-10	0.6514690099651181	0.0041807720258538565	0.015546095652003968	0.24453339848424835	1.0
PTBXL	19220	13380	4	SPEC	-10	-10	0.5655057964199492	0.003614612401304603	0.014832757468394667	0.2268961041967816	1.0
PTBXL	19220	13380	5	SPEC	-10	-10	0.5217563843340207	0.003944821315850369	0.016802021199600045	0.18379419504323358	1.0
PTBXL	19220	13380	6	SPEC	-10	-10	0.5598734911462758	0.0035220175627184635	0.014696944086557763	0.23453967037487958	1.0
PTBXL	19220	13380	7	SPEC	-10	-10	0.5069314331518812	0.003970238902395421	0.01632171532541215	0.2343788457886874	1.0
PTBXL	19220	13380	8	SPEC	-10	-10	0.6567990587011747	0.003590819593145865	0.01375123365196733	0.19173807817860913	1.0
PTBXL	19220	13380	9	SPEC	-10	-10	0.4090313741251657	0.003980419537643251	0.015773410555130683	0.22704056237534997	1.0
PTBXL	19220	13380	10	SPEC	-10	-10	0.7022639897436066	0.003948997086616688	0.01601898871113569	0.22838072241980445	1.0
PTBXL	19220	13380	11	SPEC	-10	-10	0.5657177833694162	0.003937132917770452	0.01629107173278287	0.22263358110214873	1.0
PTBXL	19220	13380	1	SPEC	-10	10	0.48131445996544303	0.003489134394057045	0.012299634857018347	0.25344859827916677	1.0
PTBXL	19220	13380	2	SPEC	-10	10	0.6480657459864458	0.0031869027328927007	0.011400114200934995	0.1571863446734968	1.0
PTBXL	19220	13380	3	SPEC	-10	10	0.6251570656772731	0.003878874957000378	0.014026139347132052	0.24312061997451567	1.0
PTBXL	19220	13380	4	SPEC	-10	10	0.58970041482606	0.003387342770161873	0.013442863860873379	0.2249057249724286	1.0
PTBXL	19220	13380	5	SPEC	-10	10	0.5567095228793936	0.0035842506966604253	0.014895733694206372	0.18486085006535624	1.0
PTBXL	19220	13380	6	SPEC	-10	10	0.5823243556211177	0.00334247330901785	0.013401117023430937	0.23298213813722907	1.0
PTBXL	19220	13380	7	SPEC	-10	10	0.49971958988619497	0.0035290183422590333	0.014415748287235814	0.234436814762822	1.0
PTBXL	19220	13380	8	SPEC	-10	10	0.6688140932385958	0.003259497455819873	0.012364214307171136	0.19178127577969267	1.0
PTBXL	19220	13380	9	SPEC	-10	10	0.5899781526812901	0.003506444197898343	0.013845431680175931	0.22699312987269443	1.0
PTBXL	19220	13380	10	SPEC	-10	10	0.6619801604778341	0.003556386413023885	0.014145326489514606	0.2287418016813194	1.0
PTBXL	19220	13380	11	SPEC	-10	10	0.5873374019006341	0.0034799348700364032	0.014396047788349206	0.22274076632540102	1.0
PTBXL	19220	13380	1	SPEC	10	-10	0.5240320731153497	0.003978731337639315	0.0150713709925826	0.25842722713228383	1.0
PTBXL	19220	13380	2	SPEC	10	-10	0.70133004748472	0.0038378457187379536	0.014037918713330778	0.15653263978403437	1.0
PTBXL	19220	13380	3	SPEC	10	-10	0.6753112143028648	0.0047249002094294276	0.01780312386821709	0.2443431165914216	1.0
PTBXL	19220	13380	4	SPEC	10	-10	0.5437898874054776	0.004067463329849632	0.016888171057970688	0.2269003348757563	1.0
PTBXL	19220	13380	5	SPEC	10	-10	0.5634587038567717	0.004478366643023418	0.01944924574616878	0.183853067750439	1.0
PTBXL	19220	13380	6	SPEC	10	-10	0.5900830431382156	0.003911946929566761	0.0166550905902608	0.23464295729480789	1.0
PTBXL	19220	13380	7	SPEC	10	-10	0.48497399972024574	0.004516559833737503	0.018787590796445198	0.23443128487717127	1.0
PTBXL	19220	13380	8	SPEC	10	-10	0.6007250629744421	0.004017077715591795	0.015402881644743016	0.1916882834779732	1.0
PTBXL	19220	13380	9	SPEC	10	-10	0.3899636367971814	0.0045753680931837105	0.018302420228460393	0.2269884956403794	1.0
PTBXL	19220	13380	10	SPEC	10	-10	0.7031554868047452	0.004557935367060725	0.018510772455528225	0.22824542949187504	1.0
PTBXL	19220	13380	11	SPEC	10	-10	0.5874581680796329	0.004480953589611392	0.018858666755588328	0.22240012311614163	1.0
PTBXL	19220	13380	1	SPEC	10	10	0.4816312989544894	0.003825270215590649	0.013665330747021578	0.25330512424577756	1.0
PTBXL	19220	13380	2	SPEC	10	10	0.6405008114685575	0.0034407605276157395	0.012561510767487887	0.15649209296627223	1.0
PTBXL	19220	13380	3	SPEC	10	10	0.6423120501982742	0.004310199773585409	0.015779569627200497	0.2429306082978903	1.0
PTBXL	19220	13380	4	SPEC	10	10	0.573870470865509	0.00375299875515719	0.015056571399539486	0.22490730376171078	1.0
PTBXL	19220	13380	5	SPEC	10	10	0.5974476736910904	0.003990065174353046	0.016892456519066193	0.18492192610127586	1.0
PTBXL	19220	13380	6	SPEC	10	10	0.6115517952691212	0.0036603174074422346	0.014947368138927664	0.23307890163472617	1.0
PTBXL	19220	13380	7	SPEC	10	10	0.47986866933540945	0.003934261917675621	0.016257074828381807	0.23448938482995277	1.0
PTBXL	19220	13380	8	SPEC	10	10	0.6206574266123464	0.0035976648503853463	0.013662528888601252	0.1917315445166264	1.0
PTBXL	19220	13380	9	SPEC	10	10	0.5990814739285322	0.003950840092131005	0.015746696487550085	0.22694104886780703	1.0
PTBXL	19220	13380	10	SPEC	10	10	0.6569894680636997	0.00402224627146266	0.016013475095905193	0.22860697452097017	1.0
PTBXL	19220	13380	11	SPEC	10	10	0.6090607772898652	0.003882766989824529	0.01633510492844493	0.22250752559585013	1.0
PTBXL	11582	11286	1	FD	-10	-10	0.4961363112601781	0.0016797847122487965	0.009993191926753289	0.11615100635613834	1.0
PTBXL	11582	11286	2	FD	-10	-10	0.2953496001556721	0.00164425986730019	0.008404925056993287	0.1110594313239833	1.0
PTBXL	11582	11286	3	FD	-10	-10	0.38933507050885224	0.0015790304467613828	0.008161165874779866	0.14061017532226824	1.0
PTBXL	11582	11286	4	FD	-10	-10	0.37843060926176664	0.0015688512983441359	0.00898413504073867	0.13047773071027735	1.0
PTBXL	11582	11286	5	FD	-10	-10	0.4491680305762678	0.0016971049747372755	0.009403547463169432	0.14971301790603703	1.0
PTBXL	11582	11286	6	FD	-10	-10	0.3129616047163193	0.0019000104583996914	0.009658676258682431	0.15573836693861318	1.0
PTBXL	11582	11286	7	FD	-10	-10	0.6212953275894075	0.0016505122043314366	0.008445367153054812	0.11113851721268705	1.0
PTBXL	11582	11286	8	FD	-10	-10	0.6453832900626782	0.0018888629112509213	0.010298823590371885	0.14717913985375305	1.0
PTBXL	11582	11286	9	FD	-10	-10	0.45874554090264746	0.00181732578458392	0.009837464654421221	0.15928534237044062	1.0
PTBXL	11582	11286	1	FD	-10	10	0.45528011557927534	0.0015417480672262898	0.009107999344355612	0.1160859796347243	1.0
PTBXL	11582	11286	2	FD	-10	10	0.3088571401793004	0.001511746102457328	0.00768541673971104	0.11101418693271925	1.0
PTBXL	11582	11286	3	FD	-10	10	0.3825707018873129	0.0014514305964265358	0.00749880761731307	0.14061005776870297	1.0
PTBXL	11582	11286	4	FD	-10	10	0.40422750046665906	0.0014372413390120846	0.008229392082512173	0.13047771054797896	1.0
PTBXL	11582	11286	5	FD	-10	10	0.46519404382259355	0.0015525214651867514	0.008600324256256255	0.14971309447848788	1.0
PTBXL	11582	11286	6	FD	-10	10	0.3143165871264301	0.0017325759438873035	0.008759551686877252	0.15569994349881253	1.0
PTBXL	11582	11286	7	FD	-10	10	0.5915438046891367	0.0015134624707792699	0.007700433551322603	0.11111679719814715	1.0
PTBXL	11582	11286	8	FD	-10	10	0.5975760400335303	0.0017195298845398184	0.009307760808497184	0.1471929658729169	1.0
PTBXL	11582	11286	9	FD	-10	10	0.5459828176800895	0.0016712646187836129	0.008982291745215547	0.15922573573020174	1.0
PTBXL	11582	11286	1	FD	10	-10	0.5076003907985005	0.0018493652723619934	0.011088185886122684	0.11607447491177734	1.0
PTBXL	11582	11286	2	FD	10	-10	0.31192157272925153	0.001793403058749226	0.009255214323949334	0.11112592723259382	1.0
PTBXL	11582	11286	3	FD	10	-10	0.38423869044949976	0.001712110634591844	0.00889463506278979	0.14068252447053184	1.0
PTBXL	11582	11286	4	FD	10	-10	0.39536730885056276	0.0017127896859397405	0.00985757234261343	0.1305034796818032	1.0
PTBXL	11582	11286	5	FD	10	-10	0.3535567223176193	0.0018408232259610597	0.010295261875360033	0.14954588329147583	1.0
PTBXL	11582	11286	6	FD	10	-10	0.30051162884770843	0.0020912102466416472	0.01071487199894084	0.1555970565855099	1.0
PTBXL	11582	11286	7	FD	10	-10	0.678907220518259	0.001785490755965123	0.00920169270012809	0.11126237171801612	1.0
PTBXL	11582	11286	8	FD	10	-10	0.2720466399584534	0.0020845780147136363	0.011486043916091045	0.14697648142607928	1.0
PTBXL	11582	11286	9	FD	10	-10	0.4209275545618119	0.001997244851752559	0.010847143639685452	0.15933258649861298	1.0
PTBXL	11582	11286	1	FD	10	10	0.46140539152379934	0.0016799391166113537	0.010000933452524285	0.1160094582559417	1.0
PTBXL	11582	11286	2	FD	10	10	0.32512570358951837	0.0016330024665507305	0.008380280503277156	0.11108059813122771	1.0
PTBXL	11582	11286	3	FD	10	10	0.37732671222068714	0.0015614417543308638	0.008108752252625938	0.14068240674077787	1.0
PTBXL	11582	11286	4	FD	10	10	0.42197706167161075	0.0015559000617519408	0.008953455048597826	0.13050345950634756	1.0
PTBXL	11582	11286	5	FD	10	10	0.38001613009712015	0.0016692956266185438	0.009333633283483883	0.14954596008414542	1.0
PTBXL	11582	11286	6	FD	10	10	0.30330462774518613	0.0018864179922590148	0.009612068227962374	0.1555585991983795	1.0
PTBXL	11582	11286	7	FD	10	10	0.6404193560350763	0.0016212381938943712	0.00830663318351533	0.11124054118601177	1.0
PTBXL	11582	11286	8	FD	10	10	0.2596230203722487	0.0018755658434184228	0.010258211231217012	0.14699039728772598	1.0
PTBXL	11582	11286	9	FD	10	10	0.5203061190206403	0.0018195351196445874	0.009810917148492412	0.15927294181309534	1.0
PTBXL	11582	11286	1	SPEC	-10	-10	0.6136757583948195	0.002169200546163975	0.010195316426752685	0.1932352345890724	1.0
PTBXL	11582	11286	2	SPEC	-10	-10	0.7804963698343785	0.002387530469819468	0.008851160109301917	0.2515464636105211	1.0
PTBXL	11582	11286	3	SPEC	-10	-10	0.540449597778361	0.002208364744852773	0.00853284187340808	0.25384860314836866	1.0
PTBXL	11582	11286	4	SPEC	-10	-10	0.5365369535831844	0.002121375023555091	0.009228455503861378	0.22646468512715093	1.0
PTBXL	11582	11286	5	SPEC	-10	-10	0.6771469552278025	0.002425476599341764	0.00976195345941883	0.2266992823195434	1.0
PTBXL	11582	11286	6	SPEC	-10	-10	0.6911418930611438	0.002542860837028637	0.010025218678867374	0.23195998603204288	1.0
PTBXL	11582	11286	7	SPEC	-10	-10	0.5159376234069794	0.002470627392833895	0.008873003055690104	0.22996934773537545	1.0
PTBXL	11582	11286	8	SPEC	-10	-10	1.2407353502222263	0.0025029091124587365	0.01065972254800627	0.24324361016597934	1.0
PTBXL	11582	11286	9	SPEC	-10	-10	1.3858990479836188	0.0024793368536249823	0.010165598277851677	0.22431024687567896	1.0
PTBXL	11582	11286	1	SPEC	-10	10	0.5862122224768117	0.0020006064762777783	0.00930262726857538	0.19311212512094827	1.0
PTBXL	11582	11286	2	SPEC	-10	10	0.7687577488439341	0.002199779221395656	0.00810042511154777	0.2514336797360584	1.0
PTBXL	11582	11286	3	SPEC	-10	10	0.5585833811167293	0.0020313788873653703	0.007841714144323398	0.25384708059766475	1.0
PTBXL	11582	11286	4	SPEC	-10	10	0.6927528673818841	0.001943900562375759	0.008453745289235474	0.2264644476963012	1.0
PTBXL	11582	11286	5	SPEC	-10	10	0.6857670189236382	0.0022199761830201128	0.00892937077439361	0.22670034067707098	1.0
PTBXL	11582	11286	6	SPEC	-10	10	0.7108670980641968	0.002324756989352042	0.009101125153872801	0.23188980159683234	1.0
PTBXL	11582	11286	7	SPEC	-10	10	0.5318988786775	0.002271646494599601	0.0080994502084487	0.23002333264772243	1.0
PTBXL	11582	11286	8	SPEC	-10	10	1.1334867989994841	0.0022847065300849404	0.009642288005946987	0.24323540271655125	1.0
PTBXL	11582	11286	9	SPEC	-10	10	1.2891448496685185	0.002283924519705857	0.009290244012578781	0.22422482068923266	1.0
PTBXL	11582	11286	1	SPEC	10	-10	0.5148507612902526	0.0023816887744829867	0.01130544365034814	0.19307447475178124	1.0
PTBXL	11582	11286	2	SPEC	10	-10	0.8344600110431094	0.00259000434858325	0.009725939236314709	0.2517843119559356	1.0
PTBXL	11582	11286	3	SPEC	10	-10	0.5675279390124385	0.0023906022340114247	0.009293007639488008	0.2540270241307607	1.0
PTBXL	11582	11286	4	SPEC	10	-10	0.5475565064591047	0.0023081775409864204	0.010116823218489116	0.2265498564876036	1.0
PTBXL	11582	11286	5	SPEC	10	-10	0.6290595980593884	0.0025881103069070413	0.010652052179641805	0.22487242612753439	1.0
PTBXL	11582	11286	6	SPEC	10	-10	0.6657530576363893	0.002781129181415162	0.011106172540495032	0.23125568009943911	1.0
PTBXL	11582	11286	7	SPEC	10	-10	0.5201017559572878	0.0026763772359592224	0.009659167016064417	0.2302840866332968	1.0
PTBXL	11582	11286	8	SPEC	10	-10	1.1698715911589517	0.0027498553935274383	0.011870953631686457	0.24272790858052506	1.0
PTBXL	11582	11286	9	SPEC	10	-10	1.5125021023115313	0.002718578288057854	0.011201473263466174	0.22442473765382875	1.0
PTBXL	11582	11286	1	SPEC	10	10	0.4946690071259753	0.0021742087558003394	0.010208385473622593	0.19295144706037667	1.0
PTBXL	11582	11286	2	SPEC	10	10	0.816216215577499	0.002363616948952745	0.008814262246009381	0.2516710838929657	1.0
PTBXL	11582	11286	3	SPEC	10	10	0.5848701685547261	0.002181826699829681	0.008473446857733893	0.25402549879941677	1.0
PTBXL	11582	11286	4	SPEC	10	10	0.7170931873149402	0.002097283173512532	0.009189537047050953	0.22654961875968205	1.0
PTBXL	11582	11286	5	SPEC	10	10	0.6429794207144999	0.0023482048322782004	0.009658471232443856	0.22487350013505453	1.0
PTBXL	11582	11286	6	SPEC	10	10	0.6901776418506719	0.0025154865637319924	0.00997321991272731	0.23118562717381655	1.0
PTBXL	11582	11286	7	SPEC	10	10	0.5372427234998297	0.0024369232635889663	0.008729642488061441	0.23033801577578725	1.0
PTBXL	11582	11286	8	SPEC	10	10	1.0586681712232242	0.002481093152083806	0.010611272825959842	0.24271999913968548	1.0
PTBXL	11582	11286	9	SPEC	10	10	1.3940627338369154	0.002480966559153099	0.010140562760243048	0.22433919602238933	1.0
PTBXL	12208	2192	1	FD	-10	-10	0.4285452257234966	0.003603698041170821	0.011983468609160098	0.08625519284338125	1.0
PTBXL	12208	2192	2	FD	-10	-10	0.3923563644915715	0.0031336146681772478	0.011295415955278866	0.15040063754321226	1.0
PTBXL	12208	2192	3	FD	-10	-10	0.3595548958953423	0.0028874390180772935	0.01075781655184441	0.06851302457240888	1.0
PTBXL	12208	2192	4	FD	-10	-10	0.3045931838189794	0.0034625073585823896	0.01174707308384719	0.10516606622420199	1.0
PTBXL	12208	2192	5	FD	-10	-10	0.3933801908195451	0.0032318166021999017	0.011076698692709393	0.12061543228795639	1.0
PTBXL	12208	2192	6	FD	-10	-10	0.29826766488996437	0.003626379080828623	0.012483525760656469	0.09305148073581794	1.0
PTBXL	12208	2192	7	FD	-10	-10	0.42809474977502104	0.003517361924327708	0.011652133453063726	0.0652386050082865	1.0
PTBXL	12208	2192	1	FD	-10	10	0.4420719193045538	0.003175142851039989	0.010351601783557205	0.08655237059144393	1.0
PTBXL	12208	2192	2	FD	-10	10	0.40015213942776756	0.002906603440825998	0.010222703240483216	0.1537287118472189	1.0
PTBXL	12208	2192	3	FD	-10	10	0.3571998298583761	0.0025651234708379124	0.009539823872494723	0.06856680214128238	1.0
PTBXL	12208	2192	4	FD	-10	10	0.3073896911707277	0.002999661246118754	0.010073203303119024	0.10524143137244893	1.0
PTBXL	12208	2192	5	FD	-10	10	0.3523242969081663	0.0028733015441307777	0.009772952698526497	0.12058694129254575	1.0
PTBXL	12208	2192	6	FD	-10	10	0.2962683532544839	0.0032536924395970665	0.011058646359241784	0.0929520308984034	1.0
PTBXL	12208	2192	7	FD	-10	10	0.40732304218784554	0.0030454276884316865	0.010076188090485914	0.06529137647156001	1.0
PTBXL	12208	2192	1	FD	10	-10	0.4516833551434263	0.004183496099338604	0.01423803646199312	0.0849328215810073	1.0
PTBXL	12208	2192	2	FD	10	-10	0.3989937026033654	0.003581916715875364	0.012954140556445271	0.15027982579944318	1.0
PTBXL	12208	2192	3	FD	10	-10	0.361893854288418	0.0033327200929648055	0.012468983506782327	0.06849737593631564	1.0
PTBXL	12208	2192	4	FD	10	-10	0.2707261413465876	0.004136999838716386	0.01411183213833198	0.10509537635354943	1.0
PTBXL	12208	2192	5	FD	10	-10	0.39987884479677926	0.003533952292994407	0.012218194323516333	0.12190419444717175	1.0
PTBXL	12208	2192	6	FD	10	-10	0.23959302812345742	0.004335451472416886	0.014999654506937707	0.09304803583827949	1.0
PTBXL	12208	2192	7	FD	10	-10	0.32678174536972177	0.004192816771788257	0.013982364986309852	0.06524181984486198	1.0
PTBXL	12208	2192	1	FD	10	10	0.4635529046143331	0.0035810869008804256	0.01193609469183231	0.08523670451490963	1.0
PTBXL	12208	2192	2	FD	10	10	0.40695496851447605	0.003258432163517061	0.011491222510797898	0.1536130852449745	1.0
PTBXL	12208	2192	3	FD	10	10	0.3588868404139462	0.0029037939037633567	0.010844163100448249	0.06855116726005075	1.0
PTBXL	12208	2192	4	FD	10	10	0.27984395039215315	0.003478060865460055	0.011741647041187787	0.10517081829353638	1.0
PTBXL	12208	2192	5	FD	10	10	0.3523086292568234	0.0030849371323412238	0.010579483723170448	0.12187483623843154	1.0
PTBXL	12208	2192	6	FD	10	10	0.24719970379832049	0.003779415842571799	0.0129068076228627	0.09294856161464919	1.0
PTBXL	12208	2192	7	FD	10	10	0.3198964682684298	0.00352305683186524	0.011732940848589984	0.06529461611812593	1.0
PTBXL	12208	2192	1	SPEC	-10	-10	0.528850288995431	0.004634997989494884	0.01256571835742631	0.17528970101328056	1.0
PTBXL	12208	2192	2	SPEC	-10	-10	0.6310457639885729	0.004311564091568077	0.011782249600219346	0.2775159815619343	1.0
PTBXL	12208	2192	3	SPEC	-10	-10	0.6603792873525501	0.0037028638611877806	0.011149361319715846	0.15857501002837077	1.0
PTBXL	12208	2192	4	SPEC	-10	-10	0.7129880030190067	0.0046769870744281785	0.012326765153005724	0.24360623888600197	1.0
PTBXL	12208	2192	5	SPEC	-10	-10	0.6957709113155641	0.004545928201524138	0.011780493967774669	0.26746280192473604	1.0
PTBXL	12208	2192	6	SPEC	-10	-10	0.5267389993775364	0.005095570827632764	0.012995248350637287	0.17212489288906874	1.0
PTBXL	12208	2192	7	SPEC	-10	-10	0.5142959365607438	0.004599699008165881	0.012225462070279266	0.1625946168293366	1.0
PTBXL	12208	2192	1	SPEC	-10	10	0.4908424309663611	0.004148755992144419	0.010934228924122288	0.17482991742109386	1.0
PTBXL	12208	2192	2	SPEC	-10	10	0.6975241048189418	0.0040673578109310955	0.010748542514772166	0.2849227898518675	1.0
PTBXL	12208	2192	3	SPEC	-10	10	0.6378773665097274	0.0033090623723683312	0.009895363019349282	0.15860417923988282	1.0
PTBXL	12208	2192	4	SPEC	-10	10	0.6970790023212853	0.00409270537767243	0.010625661686185523	0.24362755601701522	1.0
PTBXL	12208	2192	5	SPEC	-10	10	0.6276628897352176	0.004076860685704298	0.010440165384536718	0.2672186960761573	1.0
PTBXL	12208	2192	6	SPEC	-10	10	0.5077390097610903	0.0046689716856753395	0.011611868963896644	0.1715431974507108	1.0
PTBXL	12208	2192	7	SPEC	-10	10	0.47641101535221003	0.004001157564754777	0.010587070419086585	0.16255461694881895	1.0
PTBXL	12208	2192	1	SPEC	10	-10	0.553581784099519	0.005224726632334926	0.01476628417984907	0.17126236941823572	1.0
PTBXL	12208	2192	2	SPEC	10	-10	0.6671429578894296	0.004910785196941225	0.01349675886087135	0.2773779401547903	1.0
PTBXL	12208	2192	3	SPEC	10	-10	0.6237043833913821	0.004259568415464216	0.012904449833274427	0.158500981701918	1.0
PTBXL	12208	2192	4	SPEC	10	-10	0.6314786573746889	0.005558372317849077	0.014773534197799641	0.24342567089648676	1.0
PTBXL	12208	2192	5	SPEC	10	-10	0.7724558867883825	0.004894744909860179	0.012920342497411724	0.27155903779089163	1.0
PTBXL	12208	2192	6	SPEC	10	-10	0.3634229451293619	0.006057109744420115	0.015569878431807129	0.1720444007848292	1.0
PTBXL	12208	2192	7	SPEC	10	-10	0.5092011044462783	0.005453068550370671	0.014633216864172289	0.16265826232391015	1.0
PTBXL	12208	2192	1	SPEC	10	10	0.5047567962199047	0.004552972455641269	0.01247409556452319	0.17083009763814375	1.0
PTBXL	12208	2192	2	SPEC	10	10	0.7379614625668716	0.004546089289731367	0.012070449440267144	0.2847992369526536	1.0
PTBXL	12208	2192	3	SPEC	10	10	0.6031709324261075	0.003733752198437005	0.011232522808751588	0.1585302272273947	1.0
PTBXL	12208	2192	4	SPEC	10	10	0.6268800609781047	0.004721389424511149	0.012357280297942523	0.2434473797161437	1.0
PTBXL	12208	2192	5	SPEC	10	10	0.6845132080774654	0.0043136384592244665	0.011240263624738837	0.27130397851464727	1.0
PTBXL	12208	2192	6	SPEC	10	10	0.3688833054504969	0.005395232965387305	0.013515649982708775	0.17146350517642328	1.0
PTBXL	12208	2192	7	SPEC	10	10	0.4656627196008364	0.004604197626680964	0.012297213756930346	0.1626181372506627	1.0
PTBXL	16830	3702	1	FD	-10	-10	0.28929576723580847	0.003155961254516659	0.010321335519969159	0.1113783598614556	1.0
PTBXL	16830	3702	2	FD	-10	-10	0.19503332062222936	0.0028144385508835114	0.009897296279831625	0.0895496037367476	1.0
PTBXL	16830	3702	3	FD	-10	-10	0.3060018258067289	0.0030248892067927385	0.011204996118596816	0.10424481776806191	1.0
PTBXL	16830	3702	4	FD	-10	-10	0.3143526613576074	0.002895511396802131	0.009854848963748504	0.11667043662259713	1.0
PTBXL	16830	3702	5	FD	-10	-10	0.33666787926823627	0.003005702414323551	0.00978449648772058	0.12216705359303609	1.0
PTBXL	16830	3702	6	FD	-10	-10	0.28701664651005176	0.003120114514651311	0.011053482549313232	0.09108183593861374	1.0
PTBXL	16830	3702	7	FD	-10	-10	0.3405157620175869	0.002811406488171864	0.010134029937632462	0.08467772878040106	1.0
PTBXL	16830	3702	8	FD	-10	-10	0.25435183504588965	0.002697133978627746	0.009810465143458763	0.12309281221701707	1.0
PTBXL	16830	3702	9	FD	-10	-10	0.28763962430201273	0.003661626228027273	0.011903130390297558	0.11452953752569943	1.0
PTBXL	16830	3702	1	FD	-10	10	0.27733066434079456	0.0027801856658122696	0.009053151831912267	0.11139504416457992	1.0
PTBXL	16830	3702	2	FD	-10	10	0.18916077150256458	0.0024998642191523365	0.008749486284549505	0.08953510752196035	1.0
PTBXL	16830	3702	3	FD	-10	10	0.3206802546918609	0.002666895978448191	0.00983107574846724	0.10432708449859814	1.0
PTBXL	16830	3702	4	FD	-10	10	0.305032052762434	0.0025883136903704527	0.008759063218874616	0.11665282352690033	1.0
PTBXL	16830	3702	5	FD	-10	10	0.329677934450628	0.00268553969933506	0.008698260138129297	0.12223017070637955	1.0
PTBXL	16830	3702	6	FD	-10	10	0.28972234027419796	0.0027494631093542186	0.00967287783041551	0.09118442715252194	1.0
PTBXL	16830	3702	7	FD	-10	10	0.34680126955595825	0.0025133812365949466	0.00899411807011434	0.08481912855829404	1.0
PTBXL	16830	3702	8	FD	-10	10	2.463896604693786	0.0024067154720707877	0.008683186027001268	0.12304094367127723	1.0
PTBXL	16830	3702	9	FD	-10	10	0.32339805749598866	0.003186634959625675	0.010317441806553022	0.11455148848274618	1.0
PTBXL	16830	3702	1	FD	10	-10	0.2925605015383573	0.003624397763040283	0.011911242263889	0.11123994304230898	1.0
PTBXL	16830	3702	2	FD	10	-10	0.19683007643650338	0.003212080865735935	0.011328194355806927	0.0895473681219663	1.0
PTBXL	16830	3702	3	FD	10	-10	0.316849080853853	0.00351193119936673	0.013026406369538984	0.10413033821832156	1.0
PTBXL	16830	3702	4	FD	10	-10	0.34196298989791835	0.003263978246595773	0.011220523247433396	0.11672061644437613	1.0
PTBXL	16830	3702	5	FD	10	-10	0.31070930580336176	0.0034568043200755077	0.011271223106367542	0.12214743074983836	1.0
PTBXL	16830	3702	6	FD	10	-10	0.2798740820246759	0.0036092762954494746	0.012898707449770121	0.09101983167931584	1.0
PTBXL	16830	3702	7	FD	10	-10	0.29231634755298164	0.003186013348057902	0.011562535114774205	0.08449558284954047	1.0
PTBXL	16830	3702	8	FD	10	-10	0.24626124673542493	0.00308212725476071	0.011259598404028555	0.12313743216562627	1.0
PTBXL	16830	3702	9	FD	10	-10	0.28252450462460255	0.004210769734524711	0.013982212325621681	0.11424030890563198	1.0
PTBXL	16830	3702	1	FD	10	10	0.2784197076151202	0.0031280204461604615	0.010234759942692575	0.11125666644633975	1.0
PTBXL	16830	3702	2	FD	10	10	0.18993495332564678	0.00280254431446028	0.009836556617690485	0.08953286658685171	1.0
PTBXL	16830	3702	3	FD	10	10	0.33209932672973236	0.0030278133111835935	0.011175570981338997	0.10421274570257938	1.0
PTBXL	16830	3702	4	FD	10	10	0.3277830474691286	0.0028678773090818153	0.009800861183012299	0.11670294054379633	1.0
PTBXL	16830	3702	5	FD	10	10	0.3062485114720556	0.0030338063223216243	0.009841925027677828	0.12221056117432477	1.0
PTBXL	16830	3702	6	FD	10	10	0.2840496650797955	0.0031102945638695084	0.011036635623506041	0.09112256026614757	1.0
PTBXL	16830	3702	7	FD	10	10	0.3058665113584165	0.002798303814952591	0.010080167641301433	0.08463723345118505	1.0
PTBXL	16830	3702	8	FD	10	10	2.7514907307777694	0.0027016538438450954	0.009788797637300756	0.12308552295851985	1.0
PTBXL	16830	3702	9	FD	10	10	0.3249835202565107	0.003567887519418353	0.011795741689570812	0.1142625490144099	1.0
PTBXL	16830	3702	1	SPEC	-10	-10	0.49901192288712104	0.004165035052575888	0.010869933960549118	0.1583017815636934	1.0
PTBXL	16830	3702	2	SPEC	-10	-10	0.5649522581345684	0.0035822997847909893	0.010287397356111939	0.1908442184957253	1.0
PTBXL	16830	3702	3	SPEC	-10	-10	0.8145752666641385	0.003840084368310899	0.011550745248740942	0.25188341347967624	1.0
PTBXL	16830	3702	4	SPEC	-10	-10	0.4457071965472449	0.0038023116148238837	0.010331635499529633	0.21467052894495375	1.0
PTBXL	16830	3702	5	SPEC	-10	-10	0.6359515436955782	0.00411267294716246	0.010394272083404122	0.2143758548978226	1.0
PTBXL	16830	3702	6	SPEC	-10	-10	0.45013724608434735	0.00374944074023338	0.011356401704321608	0.1644752389905037	1.0
PTBXL	16830	3702	7	SPEC	-10	-10	0.5731928968792491	0.0035563765836681186	0.010571702563798514	0.17814210535986985	1.0
PTBXL	16830	3702	8	SPEC	-10	-10	0.5316252578302186	0.0033412430040763723	0.010183761756086767	0.20093090432756786	1.0
PTBXL	16830	3702	9	SPEC	-10	-10	0.44391244605766056	0.004821759513546689	0.012574973252457145	0.2064644245969786	1.0
PTBXL	16830	3702	1	SPEC	-10	10	0.5376399254725922	0.0036824342302598234	0.009550598022782597	0.15837327382227795	1.0
PTBXL	16830	3702	2	SPEC	-10	10	0.5727046272465025	0.003201227021727965	0.009117469279196525	0.19070946068144667	1.0
PTBXL	16830	3702	3	SPEC	-10	10	0.8420758265585191	0.0034011893705247877	0.010149304398222607	0.2520349825945902	1.0
PTBXL	16830	3702	4	SPEC	-10	10	0.44295837582841385	0.0034268250411683674	0.009214071207550233	0.21473327423581254	1.0
PTBXL	16830	3702	5	SPEC	-10	10	0.6128145018263859	0.0036951329778403294	0.009263654936191204	0.2146055637065439	1.0
PTBXL	16830	3702	6	SPEC	-10	10	0.4482581987993625	0.003322317297082238	0.009954391573861316	0.16478691318273575	1.0
PTBXL	16830	3702	7	SPEC	-10	10	0.5716898513377875	0.003194064371702106	0.009398065849655373	0.17853329375831936	1.0
PTBXL	16830	3702	8	SPEC	-10	10	6.976119367642103	0.003023060974729922	0.009060587647254457	0.20047169962694117	1.0
PTBXL	16830	3702	9	SPEC	-10	10	0.47464129030007157	0.004221915771504606	0.010924439780518075	0.20647700977965822	1.0
PTBXL	16830	3702	1	SPEC	10	-10	0.4794452500323479	0.004715803637818505	0.012490667044775803	0.15814306218850363	1.0
PTBXL	16830	3702	2	SPEC	10	-10	0.5119020478778677	0.004070558929182377	0.01176156198781208	0.19069659889340668	1.0
PTBXL	16830	3702	3	SPEC	10	-10	0.8662263288931092	0.004427654978675508	0.013412907008307487	0.25132421837272445	1.0
PTBXL	16830	3702	4	SPEC	10	-10	0.44605631626213	0.0042452863414482065	0.011725410139590811	0.21469463450860785	1.0
PTBXL	16830	3702	5	SPEC	10	-10	0.55266283464955	0.004711081982046119	0.011956693830359123	0.21429275714704682	1.0
PTBXL	16830	3702	6	SPEC	10	-10	0.39004906879405693	0.004326679371040884	0.013233383148164884	0.164388672872004	1.0
PTBXL	16830	3702	7	SPEC	10	-10	0.5415845433324126	0.003943440062991472	0.011991886677298384	0.17732400804765547	1.0
PTBXL	16830	3702	8	SPEC	10	-10	0.3990690378508647	0.003798571582800278	0.011667406165228994	0.20105545226982313	1.0
PTBXL	16830	3702	9	SPEC	10	-10	0.463037763947104	0.00546186820524684	0.01466958932826605	0.205767914246301	1.0
PTBXL	16830	3702	1	SPEC	10	10	0.5263867776807112	0.004085578614422628	0.010751321246724538	0.15821487370995324	1.0
PTBXL	16830	3702	2	SPEC	10	10	0.5277614275722865	0.0035735752451254324	0.010239088216414591	0.1905618443205148	1.0
PTBXL	16830	3702	3	SPEC	10	10	0.8901223362002377	0.0038355561587773497	0.011524361290612305	0.251476688507434	1.0
PTBXL	16830	3702	4	SPEC	10	10	0.44289987180202045	0.0037621074914400794	0.010277406514448178	0.2147576125111979	1.0
PTBXL	16830	3702	5	SPEC	10	10	0.5375460150706024	0.00415808214549655	0.010467004830590482	0.2145226290510477	1.0
PTBXL	16830	3702	6	SPEC	10	10	0.39685795136061025	0.0037496511407317345	0.011341971290196597	0.16470092933082853	1.0
PTBXL	16830	3702	7	SPEC	10	10	0.5440955388583342	0.003481211092186877	0.010472407186136177	0.17771830644848707	1.0
PTBXL	16830	3702	8	SPEC	10	10	7.720503191634913	0.0033769881390444466	0.010196656254000078	0.20059552654323948	1.0
PTBXL	16830	3702	9	SPEC	10	10	0.49566882562442793	0.004658753572427343	0.012405096914073214	0.20578163720404685	1.0
PTBXL	2588	12631	1	FD	-10	-10	0.2777012521247339	0.0027718356275013506	0.014025977100388535	0.1359311395244354	1.0
PTBXL	2588	12631	2	FD	-10	-10	0.26565068677381803	0.0031738238619009843	0.013743415185178812	0.12803570502816042	1.0
PTBXL	2588	12631	3	FD	-10	-10	0.3058461074638015	0.0027292886221424524	0.012199220282459618	0.11927915253818974	1.0
PTBXL	2588	12631	4	FD	-10	-10	0.37005802682516176	0.002795250942539955	0.0130817486257001	0.14839854221627033	1.0
PTBXL	2588	12631	5	FD	-10	-10	0.2431523894467527	0.00252505934204729	0.012876057910709922	0.10429465767238152	1.0
PTBXL	2588	12631	6	FD	-10	-10	0.242773568617299	0.0024813854718770145	0.013327672305457288	0.09625158533669176	1.0
PTBXL	2588	12631	7	FD	-10	-10	0.5859007173291811	0.002808482750151381	0.012735916458891747	0.11142813934880713	1.0
PTBXL	2588	12631	8	FD	-10	-10	0.4625567432256773	0.002879918730559901	0.012971463154032204	0.11098820540731093	1.0
PTBXL	2588	12631	9	FD	-10	-10	0.32655518725828364	0.0022527924113592166	0.012960736133411324	0.06676331856689413	1.0
PTBXL	2588	12631	10	FD	-10	-10	0.40001542928552764	0.002706219181739505	0.01296007733808134	0.08312957997420632	1.0
PTBXL	2588	12631	11	FD	-10	-10	0.8876544445480554	0.0032759303064569694	0.012948689835280087	0.06635009405123911	1.0
PTBXL	2588	12631	12	FD	-10	-10	0.34287300840216617	0.002567097902419545	0.012093557697341734	0.11696348771791132	1.0
PTBXL	2588	12631	1	FD	-10	10	0.27810465505248005	0.0024390862753207124	0.012254395500180924	0.1359099702865837	1.0
PTBXL	2588	12631	2	FD	-10	10	0.2979012751890404	0.002822038005634521	0.012067185738216298	0.12804842568348948	1.0
PTBXL	2588	12631	3	FD	-10	10	0.30074960089489366	0.0024835389335213895	0.010874245010280318	0.1187621659066274	1.0
PTBXL	2588	12631	4	FD	-10	10	0.39822163804785216	0.002558144916516336	0.011570569093073186	0.14837207481642634	1.0
PTBXL	2588	12631	5	FD	-10	10	0.2914804378221795	0.0022347649282030966	0.011317438841822616	0.10430383807181286	1.0
PTBXL	2588	12631	6	FD	-10	10	0.30695754326463665	0.0021996639890930424	0.01167761107769096	0.09629728208767947	1.0
PTBXL	2588	12631	7	FD	-10	10	0.5581247059728576	0.00249853231635294	0.011170947835783696	0.11122659899866628	1.0
PTBXL	2588	12631	8	FD	-10	10	0.45394595130188087	0.0025353886107822928	0.011365894729536523	0.11098277317465008	1.0
PTBXL	2588	12631	9	FD	-10	10	0.31299931914087215	0.002008567051757687	0.011470657448326219	0.06675732021495012	1.0
PTBXL	2588	12631	10	FD	-10	10	0.35071382659203537	0.0023852796592575337	0.01135740559259547	0.08310918314818574	1.0
PTBXL	2588	12631	11	FD	-10	10	0.8016639724927999	0.003017499259154	0.011457979704411553	0.06645762180622271	1.0
PTBXL	2588	12631	12	FD	-10	10	0.3557704450397127	0.0022884596887888012	0.010673295026425996	0.11693487695694728	1.0
PTBXL	2588	12631	1	FD	10	-10	0.28737012501712605	0.0032083279455882466	0.01630494708801176	0.13597702370042045	1.0
PTBXL	2588	12631	2	FD	10	-10	0.29812014181309604	0.0035573168207876046	0.015980356983289423	0.12919341229146142	1.0
PTBXL	2588	12631	3	FD	10	-10	0.27212425282803476	0.003041436773824201	0.013920049555849015	0.11957617311791516	1.0
PTBXL	2588	12631	4	FD	10	-10	0.31446470510049157	0.003259473634057427	0.01528826465661393	0.14840955033549558	1.0
PTBXL	2588	12631	5	FD	10	-10	0.27112032916082734	0.0028788997422172645	0.014861541171672796	0.1045029312442137	1.0
PTBXL	2588	12631	6	FD	10	-10	0.19912220207459602	0.0028919524889572156	0.015590011723041822	0.09623984008777903	1.0
PTBXL	2588	12631	7	FD	10	-10	0.3560507592744149	0.0032571989654897717	0.014865517420038925	0.11144830653292548	1.0
PTBXL	2588	12631	8	FD	10	-10	0.518583825946164	0.0032932948127223434	0.01506396808071593	0.1110792249450641	1.0
PTBXL	2588	12631	9	FD	10	-10	0.31580857524135164	0.0025673282648734867	0.014894891349633657	0.06662030189186763	1.0
PTBXL	2588	12631	10	FD	10	-10	0.38389058756301253	0.0031357253259478427	0.015096698081925283	0.08312406213752634	1.0
PTBXL	2588	12631	11	FD	10	-10	0.6938507066472994	0.00375521761961175	0.015020207473340296	0.06626224675883911	1.0
PTBXL	2588	12631	12	FD	10	-10	0.2699474979219871	0.0029543137674890264	0.013984189232884808	0.11697152491888674	1.0
PTBXL	2588	12631	1	FD	10	10	0.2863906219799997	0.002760766403815439	0.013928805549321936	0.13595581208064844	1.0
PTBXL	2588	12631	2	FD	10	10	0.33033806356801165	0.0030957878577818746	0.013720072126614505	0.12920331249844832	1.0
PTBXL	2588	12631	3	FD	10	10	0.27079423942581893	0.002722279474636979	0.012194310527673832	0.11905443416626657	1.0
PTBXL	2588	12631	4	FD	10	10	0.35476700225758195	0.0029207257649119106	0.01323828866550285	0.14838297132969125	1.0
PTBXL	2588	12631	5	FD	10	10	0.322356964487876	0.0024965860692281894	0.01279662176994975	0.10451204290226969	1.0
PTBXL	2588	12631	6	FD	10	10	0.2791643151322338	0.002508423873840277	0.013364597459194487	0.0962855601486927	1.0
PTBXL	2588	12631	7	FD	10	10	0.3575608271497497	0.0028372968434106313	0.012765103929647512	0.11124667197264375	1.0
PTBXL	2588	12631	8	FD	10	10	0.5007390519303273	0.0028404923783818706	0.012930103463194618	0.11107376435423015	1.0
PTBXL	2588	12631	9	FD	10	10	0.3018781396438763	0.0022486014101898498	0.012948248144374225	0.06661434861482352	1.0
PTBXL	2588	12631	10	FD	10	10	0.32984944758795204	0.00270757927965297	0.012959841695106588	0.08310366172526822	1.0
PTBXL	2588	12631	11	FD	10	10	0.6237151266281471	0.0033882985781238176	0.013005640317629298	0.0663713141898606	1.0
PTBXL	2588	12631	12	FD	10	10	0.2947647883258844	0.002583195820705474	0.012104080144405345	0.11694289783025626	1.0
PTBXL	2588	12631	1	SPEC	-10	-10	0.569989783170896	0.0036744351188039387	0.014457651401966604	0.2253002328820791	1.0
PTBXL	2588	12631	2	SPEC	-10	-10	0.7423801514590179	0.00429888816589753	0.014442166892020165	0.1855472869262899	1.0
PTBXL	2588	12631	3	SPEC	-10	-10	0.6437944732043844	0.0037850519393521024	0.012747817505891448	0.22767089373394686	1.0
PTBXL	2588	12631	4	SPEC	-10	-10	0.6460830761174652	0.0036946212704166387	0.013633643995510581	0.215140738908475	1.0
PTBXL	2588	12631	5	SPEC	-10	-10	0.49402047151254486	0.0033545758547530624	0.013352651959138892	0.198529878676236	1.0
PTBXL	2588	12631	6	SPEC	-10	-10	0.554027654705535	0.0030344087560359658	0.013708872896593964	0.16473722661844403	1.0
PTBXL	2588	12631	7	SPEC	-10	-10	0.7412840047105573	0.003688032434396727	0.013167490855684718	0.15614586672412833	1.0
PTBXL	2588	12631	8	SPEC	-10	-10	0.5510815817261546	0.0038563982999473803	0.013345960375013326	0.1695133584936681	1.0
PTBXL	2588	12631	9	SPEC	-10	-10	0.5757595873083455	0.0028448408115433485	0.013384623835406518	0.1646387485910022	1.0
PTBXL	2588	12631	10	SPEC	-10	-10	0.8125839033606261	0.003656585391421624	0.013403386802786703	0.12952685198142747	1.0
PTBXL	2588	12631	11	SPEC	-10	-10	0.4994663833101832	0.004358873171287697	0.013758547516168585	0.11562225505364288	1.0
PTBXL	2588	12631	12	SPEC	-10	-10	0.5727110041483835	0.003417203047372247	0.012583057826074705	0.1803472918092045	1.0
PTBXL	2588	12631	1	SPEC	-10	10	0.5798091280478316	0.0032480649859537034	0.01265077210215749	0.22539662840128044	1.0
PTBXL	2588	12631	2	SPEC	-10	10	0.7373408900094953	0.0038412091590684133	0.012708767857601283	0.18578150503075322	1.0
PTBXL	2588	12631	3	SPEC	-10	10	0.7007840190925854	0.003484607919220528	0.011426484152371021	0.2257589850905243	1.0
PTBXL	2588	12631	4	SPEC	-10	10	0.6185183930410887	0.003421318948301522	0.012126440047478074	0.21411329887796468	1.0
PTBXL	2588	12631	5	SPEC	-10	10	0.4835047675838867	0.00297879633376047	0.011749080634178566	0.19851186906855373	1.0
PTBXL	2588	12631	6	SPEC	-10	10	0.5775342515131295	0.002723466881958213	0.012045894810975118	0.1649728117109291	1.0
PTBXL	2588	12631	7	SPEC	-10	10	0.7123961792725217	0.003310815512360981	0.011590856760521113	0.15563812015084796	1.0
PTBXL	2588	12631	8	SPEC	-10	10	0.5330785545983299	0.0034007170995231763	0.011704600609425317	0.1695050820358529	1.0
PTBXL	2588	12631	9	SPEC	-10	10	0.5663498953088667	0.0025474791371366953	0.011857789368147999	0.16458768269211518	1.0
PTBXL	2588	12631	10	SPEC	-10	10	0.7119928948692416	0.0032345521293855916	0.011763003236905073	0.1294659106148828	1.0
PTBXL	2588	12631	11	SPEC	-10	10	0.48894664643679747	0.004073311353997052	0.012271566037761202	0.11578549842385209	1.0
PTBXL	2588	12631	12	SPEC	-10	10	0.5836339755092117	0.003060852409787377	0.011127835862811172	0.1804140984217676	1.0
PTBXL	2588	12631	1	SPEC	10	-10	0.6013779038603334	0.00422163351859724	0.01678070846884498	0.225483398155106	1.0
PTBXL	2588	12631	2	SPEC	10	-10	0.8253290742429026	0.004653840496107904	0.016576385680633673	0.19069882203042923	1.0
PTBXL	2588	12631	3	SPEC	10	-10	0.5959703653131233	0.004161328954890059	0.014459131085361692	0.22928042202571344	1.0
PTBXL	2588	12631	4	SPEC	10	-10	0.6250900204114959	0.004299770127172617	0.015923093883165075	0.21515805864485646	1.0
PTBXL	2588	12631	5	SPEC	10	-10	0.5010664236731655	0.003781764888653006	0.015376925346939675	0.19914575028717416	1.0
PTBXL	2588	12631	6	SPEC	10	-10	0.5274629378158879	0.0035164502545710387	0.01601874265310753	0.16475856167626018	1.0
PTBXL	2588	12631	7	SPEC	10	-10	0.6966139572387783	0.004245564501328671	0.015331012135266081	0.15622563705612963	1.0
PTBXL	2588	12631	8	SPEC	10	-10	0.5262858597424032	0.004400754924025934	0.015470099893093071	0.16929929513461253	1.0
PTBXL	2588	12631	9	SPEC	10	-10	0.5409519848021453	0.0032202716591024625	0.015363763620759729	0.16406540923666357	1.0
PTBXL	2588	12631	10	SPEC	10	-10	0.7518197302311347	0.004220696617112179	0.015589847132757797	0.12945179987461047	1.0
PTBXL	2588	12631	11	SPEC	10	-10	0.45629443974287043	0.004940909199886573	0.015907430021635183	0.11512003192528254	1.0
PTBXL	2588	12631	12	SPEC	10	-10	0.5346372657327588	0.0039137315646303765	0.014529934953630917	0.1802448115177029	1.0
PTBXL	2588	12631	1	SPEC	10	10	0.607978028466746	0.0036499546495315513	0.014357420756097434	0.2255798315560738	1.0
PTBXL	2588	12631	2	SPEC	10	10	0.8071572479824236	0.004074873230019162	0.014265730254717416	0.19092174408501927	1.0
PTBXL	2588	12631	3	SPEC	10	10	0.666751181435464	0.0037718426932230194	0.012738765240658279	0.22732006486810988	1.0
PTBXL	2588	12631	4	SPEC	10	10	0.5965729275712923	0.0038991560400037173	0.01386565024880112	0.21413015811831285	1.0
PTBXL	2588	12631	5	SPEC	10	10	0.48804191173175315	0.0032912755741043367	0.0132550904915849	0.19912709089389385	1.0
PTBXL	2588	12631	6	SPEC	10	10	0.5583329631083709	0.0030888931786384583	0.013771522237763324	0.16499427687239138	1.0
PTBXL	2588	12631	7	SPEC	10	10	0.6700134103563578	0.003732876711326591	0.013212326536516248	0.15571697299994536	1.0
PTBXL	2588	12631	8	SPEC	10	10	0.5092532175939963	0.0038022111772441913	0.01329081165840967	0.16929106701845553	1.0
PTBXL	2588	12631	9	SPEC	10	10	0.5349286808702293	0.002833204315100374	0.013369465919819646	0.16401471296904135	1.0
PTBXL	2588	12631	10	SPEC	10	10	0.6455391738309083	0.0036577855711152057	0.013402771581754347	0.12939086316781162	1.0
PTBXL	2588	12631	11	SPEC	10	10	0.4505764979715329	0.004527759464082762	0.013885762663246329	0.11529796257006544	1.0
PTBXL	2588	12631	12	SPEC	10	10	0.5523653356736499	0.0034389254888728673	0.012602199227753531	0.18031183343108928	1.0
PTBXL	6532	9744	1	FD	-10	-10	0.4402105434669559	0.004686382306538384	0.018789597872107107	0.09676165239222023	1.0
PTBXL	6532	9744	2	FD	-10	-10	0.23822666005158266	0.0045689151108459156	0.018532239479941183	0.1299771236199034	1.0
PTBXL	6532	9744	3	FD	-10	-10	0.41316526670674625	0.0045127271770661614	0.017526057996867465	0.10058220007255926	1.0
PTBXL	6532	9744	4	FD	-10	-10	0.34912433556568695	0.004513189179524315	0.015780934020497198	0.0985028693166118	1.0
PTBXL	6532	9744	5	FD	-10	-10	0.24726979213175773	0.0047275291649342506	0.019609376600671635	0.09708710111522816	1.0
PTBXL	6532	9744	6	FD	-10	-10	0.2845015689881861	0.0045336204962838295	0.01662956906894455	0.08673250274888818	1.0
PTBXL	6532	9744	7	FD	-10	-10	0.26738631806932667	0.004554156536935442	0.016874081249384904	0.08996445484471415	1.0
PTBXL	6532	9744	8	FD	-10	-10	0.2687958375643988	0.004782429253067695	0.016446756228127267	0.12306248910745224	1.0
PTBXL	6532	9744	9	FD	-10	-10	0.31750976825373617	0.004598437549427376	0.018075746834560237	0.13543332558089377	1.0
PTBXL	6532	9744	1	FD	-10	10	0.39952433635847673	0.004118085898408273	0.01645741643641499	0.09675165361817403	1.0
PTBXL	6532	9744	2	FD	-10	10	0.26630019838308455	0.004020346233967365	0.01629197158645372	0.1299969673900686	1.0
PTBXL	6532	9744	3	FD	-10	10	0.39299269596531833	0.00397284351566201	0.015368875131609549	0.10060272415232768	1.0
PTBXL	6532	9744	4	FD	-10	10	0.3559294363902195	0.003978886738143598	0.013872090045361668	0.09852845090353345	1.0
PTBXL	6532	9744	5	FD	-10	10	0.24217772611647626	0.004161392667609964	0.017260695181975875	0.09708652971436828	1.0
PTBXL	6532	9744	6	FD	-10	10	0.31436229236576907	0.00399565332198515	0.01466818224534958	0.08675841916730972	1.0
PTBXL	6532	9744	7	FD	-10	10	0.2438969917815757	0.003999200332180484	0.014804868697834813	0.089957686134789	1.0
PTBXL	6532	9744	8	FD	-10	10	0.2648774197440816	0.004207735154681307	0.014454343199565223	0.12305352609848137	1.0
PTBXL	6532	9744	9	FD	-10	10	0.3667661256621572	0.004050819741620997	0.015906736964599863	0.13545819467832518	1.0
PTBXL	6532	9744	1	FD	10	-10	0.48449779219848604	0.0054474676893491855	0.02193844347820428	0.09674503754128302	1.0
PTBXL	6532	9744	2	FD	10	-10	0.20403431999805732	0.005299431800954302	0.02157246068480529	0.1299395322781271	1.0
PTBXL	6532	9744	3	FD	10	-10	0.4065539588101435	0.005245558480364551	0.02036121395146179	0.10057020954914589	1.0
PTBXL	6532	9744	4	FD	10	-10	0.3371742239391065	0.005218204373318239	0.018338013156037	0.0984373557157988	1.0
PTBXL	6532	9744	5	FD	10	-10	0.2272443564436665	0.005482368961938597	0.022860883484981272	0.09705095520353148	1.0
PTBXL	6532	9744	6	FD	10	-10	0.26904607558686355	0.005242356405772118	0.019298600311664936	0.08670610386709045	1.0
PTBXL	6532	9744	7	FD	10	-10	0.2701640492603868	0.005286809610726259	0.019623421223806694	0.08996302222902278	1.0
PTBXL	6532	9744	8	FD	10	-10	0.24105717415616543	0.005545572119241355	0.019142008176718534	0.12304138621823198	1.0
PTBXL	6532	9744	9	FD	10	-10	0.3221039846714751	0.005333375374699059	0.02102052207088988	0.135422639452875	1.0
PTBXL	6532	9744	1	FD	10	10	0.43131548864294667	0.004683673959021882	0.018800228654013738	0.0967350397312133	1.0
PTBXL	6532	9744	2	FD	10	10	0.2411318986752153	0.004565488204222572	0.018566904516194412	0.12995938386929984	1.0
PTBXL	6532	9744	3	FD	10	10	0.38441598765642215	0.004521223374800609	0.0174805037210079	0.10059073788003237	1.0
PTBXL	6532	9744	4	FD	10	10	0.34669747149568436	0.004504290680462937	0.01578193394747026	0.09846295878141084	1.0
PTBXL	6532	9744	5	FD	10	10	0.22431654690270536	0.004724786624856537	0.019700580573096323	0.09705038943542692	1.0
PTBXL	6532	9744	6	FD	10	10	0.30538054421857586	0.004526288790932445	0.016675725192882056	0.08673202908893958	1.0
PTBXL	6532	9744	7	FD	10	10	0.2428679030481705	0.00454524336560235	0.01685586772646357	0.08995625276514133	1.0
PTBXL	6532	9744	8	FD	10	10	0.2405909658413433	0.004776988605701335	0.01647022341233717	0.12303242442102709	1.0
PTBXL	6532	9744	9	FD	10	10	0.3778331161365167	0.004599879938910352	0.018110383924655592	0.13544751444541064	1.0
PTBXL	6532	9744	1	SPEC	-10	-10	0.6213244605921504	0.0057554077643898385	0.0193015436185095	0.24317184298463898	1.0
PTBXL	6532	9744	2	SPEC	-10	-10	0.5411268844910784	0.005475549690844089	0.01912583840069918	0.26539153654553316	1.0
PTBXL	6532	9744	3	SPEC	-10	-10	0.738181718482334	0.005640214552861667	0.0181292875326433	0.17313699177199385	1.0
PTBXL	6532	9744	4	SPEC	-10	-10	0.6233714368079535	0.005613013330567113	0.01636231306382819	0.18288436865205063	1.0
PTBXL	6532	9744	5	SPEC	-10	-10	0.5198785477563469	0.00597897252587446	0.020144581969674485	0.24858850537113683	1.0
PTBXL	6532	9744	6	SPEC	-10	-10	0.4595142235598281	0.005629077804492246	0.017240802037724094	0.13861274561891243	1.0
PTBXL	6532	9744	7	SPEC	-10	-10	0.634006037572661	0.0055559204210855525	0.01740253697832574	0.12067676267905281	1.0
PTBXL	6532	9744	8	SPEC	-10	-10	0.5365746828694888	0.006206384657891755	0.01704990830300486	0.19106413502307232	1.0
PTBXL	6532	9744	9	SPEC	-10	-10	0.5954914446290144	0.0055902737950294275	0.01866179010477908	0.22869721334794296	1.0
PTBXL	6532	9744	1	SPEC	-10	10	0.6300627335813171	0.005080627807641967	0.016927864716270065	0.2431159336968255	1.0
PTBXL	6532	9744	2	SPEC	-10	10	0.5546305006520656	0.004846853080382009	0.016821496711583384	0.2654669305143826	1.0
PTBXL	6532	9744	3	SPEC	-10	10	0.7342222711809493	0.004984322686744438	0.01591572218724594	0.1732057474699268	1.0
PTBXL	6532	9744	4	SPEC	-10	10	0.6539779616057763	0.004991779817515548	0.014414878065937265	0.18293771778604284	1.0
PTBXL	6532	9744	5	SPEC	-10	10	0.5390325711845285	0.005288414203839167	0.017743138291069882	0.24852850845834862	1.0
PTBXL	6532	9744	6	SPEC	-10	10	0.4770475906634415	0.00499386128246897	0.015222669928718601	0.13874283128771284	1.0
PTBXL	6532	9744	7	SPEC	-10	10	0.6132653601531267	0.0048949204159601	0.01527994562275925	0.12066397273483744	1.0
PTBXL	6532	9744	8	SPEC	-10	10	0.5326214375800824	0.005508243679493964	0.015012132321329457	0.19096858303201533	1.0
PTBXL	6532	9744	9	SPEC	-10	10	0.6534024307547152	0.004972498641503362	0.01644929177035709	0.22887624403413798	1.0
PTBXL	6532	9744	1	SPEC	10	-10	0.6402065981465056	0.006661721435997485	0.022508491707255614	0.2430989722265642	1.0
PTBXL	6532	9744	2	SPEC	10	-10	0.5400249922256077	0.006330167145479755	0.02224499690001318	0.2653093285512043	1.0
PTBXL	6532	9744	3	SPEC	10	-10	0.7318470498040431	0.006522958703877235	0.021047493847347238	0.17309724772039267	1.0
PTBXL	6532	9744	4	SPEC	10	-10	0.5918095193884387	0.006429677996804972	0.018955792802505318	0.18250913736723284	1.0
PTBXL	6532	9744	5	SPEC	10	-10	0.540123053077931	0.006915863640433281	0.023465302797554415	0.24854477232126196	1.0
PTBXL	6532	9744	6	SPEC	10	-10	0.46601951933283087	0.006474942028528331	0.0199791039017191	0.13854383266315423	1.0
PTBXL	6532	9744	7	SPEC	10	-10	0.58545109164241	0.006418684494709641	0.02021543856108073	0.12053476703439503	1.0
PTBXL	6532	9744	8	SPEC	10	-10	0.5334257081898534	0.007172235447758212	0.019817886099446156	0.19096099309736503	1.0
PTBXL	6532	9744	9	SPEC	10	-10	0.6205608636618708	0.006426340866407485	0.021671215465012956	0.2286328348003787	1.0
PTBXL	6532	9744	1	SPEC	10	10	0.6474531263466738	0.005754427710373801	0.019314132365165354	0.24304307291770189	1.0
PTBXL	6532	9744	2	SPEC	10	10	0.5556453487382553	0.005486497482104959	0.01915464069083509	0.26538477958582746	1.0
PTBXL	6532	9744	3	SPEC	10	10	0.7282318374848189	0.005644076110639311	0.0180901934787468	0.173166044664065	1.0
PTBXL	6532	9744	4	SPEC	10	10	0.6314259633481945	0.005600053443276681	0.016350254219604534	0.18256289789114125	1.0
PTBXL	6532	9744	5	SPEC	10	10	0.5591190356519965	0.005989443081210435	0.020234559915111475	0.24848477641356828	1.0
PTBXL	6532	9744	6	SPEC	10	10	0.4851283251979599	0.005628142542782289	0.017281481225142115	0.13867402019413372	1.0
PTBXL	6532	9744	7	SPEC	10	10	0.5687414676302259	0.005536849115852373	0.017377558373873447	0.12052200484540279	1.0
PTBXL	6532	9744	8	SPEC	10	10	0.529355901942509	0.006232936242075748	0.017083624062971238	0.19086547249447314	1.0
PTBXL	6532	9744	9	SPEC	10	10	0.6832314971923317	0.005597863941156184	0.01870191659513359	0.22881204814937361	1.0
PTBXL	21723	17021	1	FD	-10	-10	0.27480101756428627	0.0036124416744689114	0.013920324352108686	0.08626114621295553	1.0
PTBXL	21723	17021	2	FD	-10	-10	0.27025090538550267	0.003617861003272673	0.015152878068216602	0.09634213555756452	1.0
PTBXL	21723	17021	3	FD	-10	-10	0.29446206819592224	0.0029615903254811816	0.012458558465922557	0.11467223484153119	1.0
PTBXL	21723	17021	4	FD	-10	-10	0.44031654431594275	0.003373827220315294	0.013162360821281817	0.10975202292602357	1.0
PTBXL	21723	17021	5	FD	-10	-10	0.32743196525913315	0.0032151637925080393	0.012979419106091376	0.10354085641432678	1.0
PTBXL	21723	17021	6	FD	-10	-10	0.21922083924155705	0.0034162464562107475	0.014031337911752229	0.08641650674930619	1.0
PTBXL	21723	17021	7	FD	-10	-10	0.45729294706939044	0.0033209575134939447	0.013928950204486508	0.08158479387690352	1.0
PTBXL	21723	17021	8	FD	-10	-10	0.2808035581289268	0.003472022137582535	0.013751502836659874	0.09166875410505204	1.0
PTBXL	21723	17021	9	FD	-10	-10	0.5876822298737615	0.0029671283408397742	0.011692179324434756	0.10003906832796396	1.0
PTBXL	21723	17021	1	FD	-10	10	0.3079147755569333	0.0031928301526214123	0.012258222425963515	0.08637760051751062	1.0
PTBXL	21723	17021	2	FD	-10	10	0.2838287556261904	0.003208227685477216	0.01330499568227095	0.09627301835056519	1.0
PTBXL	21723	17021	3	FD	-10	10	0.30375416388834914	0.00267523517751988	0.011193569175071567	0.11466681758609805	1.0
PTBXL	21723	17021	4	FD	-10	10	0.39998480694142785	0.0031231646325307703	0.011823149239813308	0.10927500178411922	1.0
PTBXL	21723	17021	5	FD	-10	10	0.33303377862439526	0.0029762059370402856	0.011640635762958727	0.10314638939798622	1.0
PTBXL	21723	17021	6	FD	-10	10	0.20382577284632278	0.003078144952252856	0.012444506977861345	0.08625672524996762	1.0
PTBXL	21723	17021	7	FD	-10	10	0.44779637850462306	0.0030227313807737423	0.012537710692207769	0.08182382015049336	1.0
PTBXL	21723	17021	8	FD	-10	10	0.30934664158414904	0.003090564704436054	0.012180976299139792	0.09168494942327025	1.0
PTBXL	21723	17021	9	FD	-10	10	0.5377906180801787	0.002716863827466185	0.010586765976975604	0.09995345484445603	1.0
PTBXL	21723	17021	1	FD	10	-10	0.2641652537561357	0.004169133920362363	0.01620113102740073	0.0862651960009734	1.0
PTBXL	21723	17021	2	FD	10	-10	0.273291999937141	0.004170772562643557	0.01765867134910743	0.09641700325864239	1.0
PTBXL	21723	17021	3	FD	10	-10	0.2890594104274113	0.0033070055081793497	0.014043682233804283	0.1145611982980282	1.0
PTBXL	21723	17021	4	FD	10	-10	0.4429483528479023	0.0038001452024981515	0.014972165502150669	0.10965524902307022	1.0
PTBXL	21723	17021	5	FD	10	-10	0.35030528202541744	0.003644750658561754	0.014698180438679776	0.10351562958897136	1.0
PTBXL	21723	17021	6	FD	10	-10	0.18773899234583755	0.003906175845616163	0.01607224000117505	0.08640457575061938	1.0
PTBXL	21723	17021	7	FD	10	-10	0.43352239951595034	0.003776724790179542	0.015943068587219077	0.08155447891639647	1.0
PTBXL	21723	17021	8	FD	10	-10	0.2756220331114333	0.003946123666147456	0.015788343764082717	0.09146319140236805	1.0
PTBXL	21723	17021	9	FD	10	-10	0.5612481551064064	0.003262569336690799	0.012916122228750214	0.10021696426845507	1.0
PTBXL	21723	17021	1	FD	10	10	0.30361952215469534	0.003608029098842262	0.013967593072061763	0.08638175087653484	1.0
PTBXL	21723	17021	2	FD	10	10	0.2883969162197199	0.0036216399872877605	0.015179821475214466	0.09634772096921289	1.0
PTBXL	21723	17021	3	FD	10	10	0.30008030064465435	0.0029463244389639916	0.01244338552427886	0.11455582078099279	1.0
PTBXL	21723	17021	4	FD	10	10	0.397108468562301	0.003462690233948579	0.013229233887049167	0.10917823326038231	1.0
PTBXL	21723	17021	5	FD	10	10	0.3536928000828562	0.0033200819413604786	0.0129674041884034	0.1031211771722886	1.0
PTBXL	21723	17021	6	FD	10	10	0.17448883001733456	0.003457670222543164	0.014001711330842336	0.08624476551045045	1.0
PTBXL	21723	17021	7	FD	10	10	0.42587959445620527	0.0033805774354585846	0.014109574802860944	0.08179371720756227	1.0
PTBXL	21723	17021	8	FD	10	10	0.30872249608999547	0.003449050157094029	0.013730335136705482	0.0914794947845818	1.0
PTBXL	21723	17021	9	FD	10	10	0.5088068110273642	0.0029529890070971424	0.011557517984359039	0.1001309140924503	1.0
PTBXL	21723	17021	1	SPEC	-10	-10	0.6049186127363413	0.004427121158632173	0.014462038480978158	0.15517047037592457	1.0
PTBXL	21723	17021	2	SPEC	-10	-10	0.4621457049575044	0.0043934684392641105	0.015646719876592007	0.16802883093576093	1.0
PTBXL	21723	17021	3	SPEC	-10	-10	0.7341727335197996	0.0037684709233485286	0.01286490081923456	0.21902677198045498	1.0
PTBXL	21723	17021	4	SPEC	-10	-10	0.5510329159600965	0.004265879357190532	0.01372695642563098	0.1567036317339064	1.0
PTBXL	21723	17021	5	SPEC	-10	-10	0.4804570484006636	0.004061491696157557	0.013453220348058546	0.14233509139311593	1.0
PTBXL	21723	17021	6	SPEC	-10	-10	1.114901834497277	0.00421713633632627	0.014516047169669522	0.10920269323549214	1.0
PTBXL	21723	17021	7	SPEC	-10	-10	0.5905662979398593	0.004166339901041414	0.0144068944352605	0.12543108538254139	1.0
PTBXL	21723	17021	8	SPEC	-10	-10	0.42535909867376176	0.004247805717629899	0.014256861861684277	0.1489763122166535	1.0
PTBXL	21723	17021	9	SPEC	-10	-10	0.4644854498615566	0.0038188948570025295	0.012194879414769585	0.19527891481639476	1.0
PTBXL	21723	17021	1	SPEC	-10	10	0.6468496569922134	0.003928241333168101	0.012746322397308104	0.15553003942235716	1.0
PTBXL	21723	17021	2	SPEC	-10	10	0.46168645906025013	0.003915098653883909	0.01376390395628246	0.16791448749006133	1.0
PTBXL	21723	17021	3	SPEC	-10	10	0.7544983781312145	0.0034186658998713332	0.011574852691731292	0.21914636460503822	1.0
PTBXL	21723	17021	4	SPEC	-10	10	0.5982079970349518	0.003954173753149484	0.012372336513530985	0.15634105841661217	1.0
PTBXL	21723	17021	5	SPEC	-10	10	0.5423608609571451	0.003781435627025199	0.01211554968620785	0.14153708127765266	1.0
PTBXL	21723	17021	6	SPEC	-10	10	1.009452701651012	0.00386144162614539	0.012949080801790785	0.10859961888113305	1.0
PTBXL	21723	17021	7	SPEC	-10	10	0.648994451377865	0.0038358189692218104	0.01301467350063493	0.1266858728833454	1.0
PTBXL	21723	17021	8	SPEC	-10	10	0.4321662717769843	0.0037884923974696554	0.01263320611933059	0.14909046047712216	1.0
PTBXL	21723	17021	9	SPEC	-10	10	0.4835868401343079	0.0035019811848612157	0.01105752687429618	0.19502027305649158	1.0
PTBXL	21723	17021	1	SPEC	10	-10	0.5815287426660489	0.005062785346646573	0.016784822771567315	0.15486305692727773	1.0
PTBXL	21723	17021	2	SPEC	10	-10	0.39841240057699495	0.005046724878120617	0.018208547226303433	0.16811302659363112	1.0
PTBXL	21723	17021	3	SPEC	10	-10	0.5236738116245144	0.0041944269387199085	0.014475707733274052	0.2189803173408134	1.0
PTBXL	21723	17021	4	SPEC	10	-10	0.554008817775685	0.004731966385483598	0.01555877130116173	0.15571821331699964	1.0
PTBXL	21723	17021	5	SPEC	10	-10	0.4992216672836529	0.004572176011446707	0.015235513968862928	0.14205912851979122	1.0
PTBXL	21723	17021	6	SPEC	10	-10	1.0935171953112146	0.004781477074852488	0.016600199266214116	0.10911988513407458	1.0
PTBXL	21723	17021	7	SPEC	10	-10	0.585806308435476	0.004698926458325767	0.016454313557587506	0.1251789506523849	1.0
PTBXL	21723	17021	8	SPEC	10	-10	0.42672772195671893	0.004804632337801359	0.016344052333922943	0.14848099994652744	1.0
PTBXL	21723	17021	9	SPEC	10	-10	0.4720517803309617	0.0041450431705621635	0.013427590809305313	0.1960837809799895	1.0
PTBXL	21723	17021	1	SPEC	10	10	0.6329265860996259	0.004399478852562432	0.01448381677858433	0.15522361194054332	1.0
PTBXL	21723	17021	2	SPEC	10	10	0.40712330808311104	0.0044043512921264	0.015681580107440127	0.16799836589809863	1.0
PTBXL	21723	17021	3	SPEC	10	10	0.5711552875896587	0.003753355910672292	0.012844382542059869	0.2191001382656678	1.0
PTBXL	21723	17021	4	SPEC	10	10	0.606850460294036	0.004320543777297152	0.013795634108596255	0.15536406779243633	1.0
PTBXL	21723	17021	5	SPEC	10	10	0.5666561456957103	0.004190742969952617	0.013497847886159023	0.14126348317629941	1.0
PTBXL	21723	17021	6	SPEC	10	10	0.9768594633102556	0.0043031109715106625	0.014546417103078938	0.10851657992483872	1.0
PTBXL	21723	17021	7	SPEC	10	10	0.6524407142036621	0.004256313644804352	0.014615386122059003	0.12643683562834557	1.0
PTBXL	21723	17021	8	SPEC	10	10	0.4342698342248423	0.004208002809488181	0.014218930886894614	0.1485956319810423	1.0
PTBXL	21723	17021	9	SPEC	10	10	0.49240698145190287	0.0037582314564968333	0.01203262262372222	0.19582198512640137	1.0
PTBXL	9838	1753	1	FD	-10	-10	0.3127254615647282	0.0038737746917446372	0.018467003825343623	0.10514689360397629	1.0
PTBXL	9838	1753	2	FD	-10	-10	0.22098474151651154	0.003847407574351866	0.019173731380798083	0.08431562194237312	1.0
PTBXL	9838	1753	3	FD	-10	-10	0.2544704580086826	0.0038197704688853113	0.019756370235425414	0.08644478952192007	1.0
PTBXL	9838	1753	4	FD	-10	-10	0.2501674755120068	0.003920740466964064	0.018167926405631384	0.10254322449417402	1.0
PTBXL	9838	1753	5	FD	-10	-10	0.1862134859158145	0.0044863366461961015	0.02340258666118569	0.11791982825526288	1.0
PTBXL	9838	1753	6	FD	-10	-10	0.4326523457445108	0.0043657767330548235	0.019973518260541015	0.08119168250900605	1.0
PTBXL	9838	1753	7	FD	-10	-10	0.46321035178961045	0.0039839322790380695	0.020769267814728966	0.11538496611855063	1.0
PTBXL	9838	1753	8	FD	-10	-10	0.34418661148064567	0.004553640928862734	0.023142690484412733	0.11093258316578267	1.0
PTBXL	9838	1753	1	FD	-10	10	0.3159768886982413	0.0035100734245461663	0.01666083596488432	0.10520548579987295	1.0
PTBXL	9838	1753	2	FD	-10	10	0.2314771352464423	0.003457004376978087	0.01713570793740717	0.08431577289518358	1.0
PTBXL	9838	1753	3	FD	-10	10	0.28094770033896016	0.003437939707601484	0.017633844844397555	0.08652236113334223	1.0
PTBXL	9838	1753	4	FD	-10	10	0.23188600021466155	0.0035698607491164466	0.016450039683503132	0.10245707389262136	1.0
PTBXL	9838	1753	5	FD	-10	10	0.20889824756857223	0.003958694080901746	0.020538143438919333	0.11793647867219162	1.0
PTBXL	9838	1753	6	FD	-10	10	0.5366411779697812	0.003913466380903354	0.017834962357158275	0.08125381847914485	1.0
PTBXL	9838	1753	7	FD	-10	10	0.47278637637511045	0.003541040032443535	0.018414977622461432	0.11541521699686186	1.0
PTBXL	9838	1753	8	FD	-10	10	0.34428603834853305	0.004028056739454535	0.02035613169565345	0.11099125794909111	1.0
PTBXL	9838	1753	1	FD	10	-10	0.28761405216504005	0.004328806661420568	0.020747245803410985	0.1051561817813831	1.0
PTBXL	9838	1753	2	FD	10	-10	0.21578156000325294	0.004305707966496587	0.021583081611876897	0.08419645287001629	1.0
PTBXL	9838	1753	3	FD	10	-10	0.2343390755943864	0.004326761076521754	0.02249835489307537	0.0863865000668371	1.0
PTBXL	9838	1753	4	FD	10	-10	0.270324807549692	0.0043749356839147885	0.02031375585348169	0.1025604955435247	1.0
PTBXL	9838	1753	5	FD	10	-10	0.18858681991989779	0.005143044745547834	0.027104889220031684	0.11806525860476137	1.0
PTBXL	9838	1753	6	FD	10	-10	0.4173072184572227	0.004955770200916851	0.022677048720577173	0.08117213587362528	1.0
PTBXL	9838	1753	7	FD	10	-10	0.4670636752333911	0.004532073765403167	0.02380854267359029	0.11538627281533567	1.0
PTBXL	9838	1753	8	FD	10	-10	0.3455275215219435	0.005266291505721955	0.026997798282152995	0.11088389171037762	1.0
PTBXL	9838	1753	1	FD	10	10	0.2941634835465999	0.003869903855050655	0.018465914008239274	0.10521481125002223	1.0
PTBXL	9838	1753	2	FD	10	10	0.22816498689501372	0.003813051324602508	0.019009230014935416	0.08419662030127753	1.0
PTBXL	9838	1753	3	FD	10	10	0.26664239601773565	0.0038338276441228928	0.019767765745962777	0.08646412621750454	1.0
PTBXL	9838	1753	4	FD	10	10	0.24762507853567658	0.003931518617239776	0.018151763824459356	0.10247428226811021	1.0
PTBXL	9838	1753	5	FD	10	10	0.2142152667391301	0.0044437571563917255	0.023288743710647597	0.11808189163243428	1.0
PTBXL	9838	1753	6	FD	10	10	0.5364016151777538	0.004371522656358609	0.01992557049271102	0.08123429185349532	1.0
PTBXL	9838	1753	7	FD	10	10	0.4773829077593741	0.003960475839203484	0.02075378948766966	0.11541654244654634	1.0
PTBXL	9838	1753	8	FD	10	10	0.34544702329223514	0.004561253002361955	0.0232486791185387	0.11094261648344317	1.0
PTBXL	9838	1753	1	SPEC	-10	-10	0.7028273163067283	0.004680183716168369	0.018826232502944105	0.171699223971337	1.0
PTBXL	9838	1753	2	SPEC	-10	-10	0.4249485192872104	0.004577641342841383	0.01946493737248576	0.15601761974506087	1.0
PTBXL	9838	1753	3	SPEC	-10	-10	0.6445828661105223	0.004608002585428222	0.020151114997720442	0.16828489574718	1.0
PTBXL	9838	1753	4	SPEC	-10	-10	0.5655283452280501	0.004620701167482968	0.01845657000646499	0.16935724109510342	1.0
PTBXL	9838	1753	5	SPEC	-10	-10	0.4391656780118153	0.005562050272129542	0.023808255892076483	0.19337337971479712	1.0
PTBXL	9838	1753	6	SPEC	-10	-10	0.5227764750823399	0.005300157946231276	0.020345799696051065	0.1298503366216058	1.0
PTBXL	9838	1753	7	SPEC	-10	-10	0.397410282782346	0.005028476026106853	0.021090936329257202	0.2076167476740462	1.0
PTBXL	9838	1753	8	SPEC	-10	-10	0.5361408028712301	0.0057673857220624635	0.023444297268234663	0.22864155592805938	1.0
PTBXL	9838	1753	1	SPEC	-10	10	0.6777805615710563	0.004251269381069523	0.016995959838207404	0.17186456843815542	1.0
PTBXL	9838	1753	2	SPEC	-10	10	0.5069327228094663	0.004139012435939775	0.01742645176175224	0.15598888548182746	1.0
PTBXL	9838	1753	3	SPEC	-10	10	0.6333709479848559	0.004182357920628293	0.018023804570314512	0.16842700003950797	1.0
PTBXL	9838	1753	4	SPEC	-10	10	0.5462974545698196	0.0042394081810729544	0.016730055775789864	0.16907032400294558	1.0
PTBXL	9838	1753	5	SPEC	-10	10	0.4727023206460976	0.0049267454989780236	0.020912838588644716	0.19339682011048076	1.0
PTBXL	9838	1753	6	SPEC	-10	10	0.6355187494733214	0.004772297359867005	0.018189048852365615	0.1300892245836049	1.0
PTBXL	9838	1753	7	SPEC	-10	10	0.44949043301915476	0.004480082409254929	0.018710101319334888	0.2077212354378358	1.0
PTBXL	9838	1753	8	SPEC	-10	10	0.5792971708329089	0.0051383202853017155	0.020655177363493645	0.22882663299296785	1.0
PTBXL	9838	1753	1	SPEC	10	-10	0.49390539039571596	0.005210202896467802	0.021134338339622114	0.1717461784835445	1.0
PTBXL	9838	1753	2	SPEC	10	-10	0.4087003362387629	0.005073398932643311	0.02188192241448889	0.1552715060443652	1.0
PTBXL	9838	1753	3	SPEC	10	-10	0.6602725992660495	0.005195675360884143	0.022924465958540387	0.16814675948875119	1.0
PTBXL	9838	1753	4	SPEC	10	-10	0.5752997454014268	0.005131912425559789	0.02062272104738004	0.16936908511067839	1.0
PTBXL	9838	1753	5	SPEC	10	-10	0.4634019533579689	0.006269361648930289	0.027543156324003084	0.19377852785613653	1.0
PTBXL	9838	1753	6	SPEC	10	-10	0.4964269035475279	0.0059578332864784625	0.023073663255911547	0.12956270489155233	1.0
PTBXL	9838	1753	7	SPEC	10	-10	0.3857753180226399	0.0056662807142567094	0.024127827743823504	0.2077075819134312	1.0
PTBXL	9838	1753	8	SPEC	10	-10	0.5283683998113099	0.006625537790165379	0.027306111990337764	0.2284907113898528	1.0
PTBXL	9838	1753	1	SPEC	10	10	0.49023946951764175	0.004669784664229622	0.018822858872395327	0.17191174873537762	1.0
PTBXL	9838	1753	2	SPEC	10	10	0.502519767058694	0.004522193339391878	0.01930663311065457	0.15524314414119542	1.0
PTBXL	9838	1753	3	SPEC	10	10	0.6456979747302342	0.004643366016052234	0.02018457285760622	0.16828916806725058	1.0
PTBXL	9838	1753	4	SPEC	10	10	0.5527352580958853	0.004648032744381174	0.018448774026866965	0.16908184722905445	1.0
PTBXL	9838	1753	5	SPEC	10	10	0.49828647530937137	0.005439474825061051	0.023686823406751267	0.193801813137024	1.0
PTBXL	9838	1753	6	SPEC	10	10	0.6267757407139263	0.0052799048613026145	0.020298606791524083	0.12980205057823044	1.0
PTBXL	9838	1753	7	SPEC	10	10	0.44613015851873633	0.0049638353694824765	0.021043391899552018	0.20781222553233247	1.0
PTBXL	9838	1753	8	SPEC	10	10	0.5789057490804665	0.0057809335845838096	0.023553088516488904	0.22867621810619534	1.0
PTBXL	13052	19424	1	FD	-10	-10	1.1851444294473832	0.0016382430486208647	0.00923780489709672	0.1400729147975172	1.0
PTBXL	13052	19424	2	FD	-10	-10	0.3635104550596609	0.0016511502913248077	0.008867619464817404	0.11309653107366491	1.0
PTBXL	13052	19424	3	FD	-10	-10	0.4207531509671712	0.0015541597407757407	0.008993528228253582	0.11704720793742757	1.0
PTBXL	13052	19424	4	FD	-10	-10	0.3179188000428961	0.0016922706905106969	0.009400991433051741	0.11466709027741653	1.0
PTBXL	13052	19424	5	FD	-10	-10	0.3343570547486167	0.0019331441345532864	0.01225718902489192	0.1317989159872731	1.0
PTBXL	13052	19424	1	FD	-10	10	1.0723484653612998	0.001491267681894016	0.008353008101123525	0.14002461060026583	1.0
PTBXL	13052	19424	2	FD	-10	10	0.34122859111531123	0.0014952051548153644	0.007928607608115227	0.11305742822365755	1.0
PTBXL	13052	19424	3	FD	-10	10	0.41663631678291313	0.0014227701383028872	0.008165102436419467	0.11701322245582679	1.0
PTBXL	13052	19424	4	FD	-10	10	0.33298087316515423	0.0015249484113323707	0.008320283187421134	0.11491975136569679	1.0
PTBXL	13052	19424	5	FD	-10	10	0.30710334887329227	0.0017202274197378406	0.010779270604435651	0.13174569872998004	1.0
PTBXL	13052	19424	1	FD	10	-10	1.1780627746252232	0.0018161050710812131	0.010327711570234063	0.1400583210127127	1.0
PTBXL	13052	19424	2	FD	10	-10	0.37057680379132907	0.0018588447729662905	0.010077044043276976	0.1130462039699082	1.0
PTBXL	13052	19424	3	FD	10	-10	0.413029562967121	0.0017198559321449495	0.00994333226783473	0.11705188413380388	1.0
PTBXL	13052	19424	4	FD	10	-10	0.2876820651595278	0.0019334177765550286	0.01087937287564633	0.11446156656260999	1.0
PTBXL	13052	19424	5	FD	10	-10	0.294803793155929	0.002232744597284416	0.014276608333231704	0.1318115965251252	1.0
PTBXL	13052	19424	1	FD	10	10	1.0538996805107612	0.00163420095282886	0.009230581067904893	0.14000999681281748	1.0
PTBXL	13052	19424	2	FD	10	10	0.34471588952063575	0.0016585533415603927	0.008876027743262392	0.11300712218065194	1.0
PTBXL	13052	19424	3	FD	10	10	0.4092964259973088	0.0015568614579867703	0.008925733089679843	0.11701787624079861	1.0
PTBXL	13052	19424	4	FD	10	10	0.3091242520853953	0.001708564600866469	0.009438229462660062	0.11471498691306593	1.0
PTBXL	13052	19424	5	FD	10	10	0.2693071666687993	0.0019466111428194596	0.012299070237233142	0.13175833168341242	1.0
PTBXL	13052	19424	1	SPEC	-10	-10	0.5977892536335427	0.0022083552355605966	0.009505941548048121	0.2974913672076338	1.0
PTBXL	13052	19424	2	SPEC	-10	-10	0.9244514602323199	0.00251834388447825	0.009214756721027081	0.2371896196016176	1.0
PTBXL	13052	19424	3	SPEC	-10	-10	0.5269790332877047	0.002199789793201232	0.009295301310949298	0.21688755382267558	1.0
PTBXL	13052	19424	4	SPEC	-10	-10	0.539159794122599	0.0023785403247464938	0.009648859813260642	0.20583050408933187	1.0
PTBXL	13052	19424	5	SPEC	-10	-10	0.6023116098040732	0.0025127983538912367	0.012507729433242989	0.27889200535508285	1.0
PTBXL	13052	19424	1	SPEC	-10	10	0.5407700108486515	0.0020196379205334064	0.00860872072059134	0.29727978977398034	1.0
PTBXL	13052	19424	2	SPEC	-10	10	0.8634554819746643	0.002285180239795534	0.008254652665077493	0.23706375380465747	1.0
PTBXL	13052	19424	3	SPEC	-10	10	0.5515047543120699	0.0020214942486140508	0.00845006956810874	0.21696187536581069	1.0
PTBXL	13052	19424	4	SPEC	-10	10	0.5384523394893677	0.002157554477540519	0.008562390095703589	0.2063091821692795	1.0
PTBXL	13052	19424	5	SPEC	-10	10	0.5727774926002601	0.00224276277720516	0.011009469725673867	0.2787274032189561	1.0
PTBXL	13052	19424	1	SPEC	10	-10	0.4709565410808764	0.0024280454129424604	0.010600879685480626	0.2978065469964008	1.0
PTBXL	13052	19424	2	SPEC	10	-10	0.7404556603517269	0.002824501618364118	0.010448329324853817	0.23735765522029256	1.0
PTBXL	13052	19424	3	SPEC	10	-10	0.5177541686803216	0.0024171152909577076	0.01027056290744769	0.21697468684422305	1.0
PTBXL	13052	19424	4	SPEC	10	-10	0.5281035887570116	0.002692423460369296	0.011133972965693316	0.20515913474231717	1.0
PTBXL	13052	19424	5	SPEC	10	-10	0.5422301124758996	0.002888811340780507	0.014550391098528287	0.27875244204707306	1.0
PTBXL	13052	19424	1	SPEC	10	10	0.4214441230021977	0.002195413313785264	0.009489448216637901	0.2975943532861339	1.0
PTBXL	13052	19424	2	SPEC	10	10	0.6944596603407708	0.0025255670738559646	0.009220703725029067	0.23723142634783742	1.0
PTBXL	13052	19424	3	SPEC	10	10	0.5458703775378516	0.00219673240144035	0.009231661660422136	0.21704902890011282	1.0
PTBXL	13052	19424	4	SPEC	10	10	0.5288537046494641	0.0023961039536099732	0.009685308477715171	0.20564177768553885	1.0
PTBXL	13052	19424	5	SPEC	10	10	0.517059906718424	0.002526483112155096	0.012546285480551395	0.27858791779390285	1.0
PTBXL	21124	5170	1	FD	-10	-10	0.19718469891626905	0.0057243838369515	0.026890718735193084	0.1066541187353798	1.0
PTBXL	21124	5170	2	FD	-10	-10	0.2210212794235891	0.005635365210997579	0.027457815248047017	0.09575859549878565	1.0
PTBXL	21124	5170	3	FD	-10	-10	0.213054730808175	0.005742418177457197	0.02817216204379231	0.09509341070386323	1.0
PTBXL	21124	5170	4	FD	-10	-10	0.29237336359069144	0.006173212687509367	0.028553662620522526	0.12656918900769287	1.0
PTBXL	21124	5170	5	FD	-10	-10	0.2054038523395703	0.006002571577268487	0.027070701838118064	0.08828779894280084	1.0
PTBXL	21124	5170	6	FD	-10	-10	0.2699709056457396	0.005642738451484451	0.026735407593138645	0.09081947564188092	1.0
PTBXL	21124	5170	7	FD	-10	-10	0.21224842075125638	0.005599133974957652	0.027157186204834125	0.09222237355840517	1.0
PTBXL	21124	5170	1	FD	-10	10	0.22370924035226894	0.00492879075698476	0.023058842879555518	0.10670003167890912	1.0
PTBXL	21124	5170	2	FD	-10	10	0.25977775504518524	0.0048445922207176586	0.023629331129014795	0.09580331585836498	1.0
PTBXL	21124	5170	3	FD	-10	10	0.24757850125463984	0.0049616401292423016	0.02428241550809297	0.09520775660207213	1.0
PTBXL	21124	5170	4	FD	-10	10	0.30490576916046036	0.005323532103538017	0.02463472022206421	0.12656917836967627	1.0
PTBXL	21124	5170	5	FD	-10	10	0.21403194201173523	0.005187463720563261	0.023196511478785115	0.08835029479121455	1.0
PTBXL	21124	5170	6	FD	-10	10	0.2727892248193279	0.004861370636801465	0.022933001888729786	0.09082405277279577	1.0
PTBXL	21124	5170	7	FD	-10	10	0.25645264040088417	0.004827710779063607	0.023268569951245738	0.09234047443425547	1.0
PTBXL	21124	5170	1	FD	10	-10	0.19283346541063037	0.006857812845626157	0.03221691271448012	0.10664877949852496	1.0
PTBXL	21124	5170	2	FD	10	-10	0.22405356858030676	0.006756157247152134	0.03303789812254159	0.09575747877892303	1.0
PTBXL	21124	5170	3	FD	10	-10	0.21975063520370974	0.0068898142400002915	0.033678627015898244	0.09509380034849789	1.0
PTBXL	21124	5170	4	FD	10	-10	0.26999817897945616	0.007379737403701645	0.03434193286412724	0.12661478168081378	1.0
PTBXL	21124	5170	5	FD	10	-10	0.20939777084896746	0.0072083465505589925	0.0326323660149817	0.08830120540802172	1.0
PTBXL	21124	5170	6	FD	10	-10	0.22820493761345964	0.006783173302833277	0.03224842830814814	0.09080699345471897	1.0
PTBXL	21124	5170	7	FD	10	-10	0.215922047782651	0.006709416213437802	0.032653437977924436	0.09226400927632347	1.0
PTBXL	21124	5170	1	FD	10	10	0.22468141631932662	0.005729629750376416	0.026806059301096922	0.10669471347501153	1.0
PTBXL	21124	5170	2	FD	10	10	0.26896938669584747	0.005635804079900753	0.02758724728048751	0.09580220919766848	1.0
PTBXL	21124	5170	3	FD	10	10	0.2590723135899901	0.00577659237958574	0.028168844013335928	0.09520816810876918	1.0
PTBXL	21124	5170	4	FD	10	10	0.28854913458043263	0.006175538664529669	0.0287493331135891	0.1266147431929991	1.0
PTBXL	21124	5170	5	FD	10	10	0.21882485554919578	0.006044810619716571	0.027131304183890714	0.08836370450176913	1.0
PTBXL	21124	5170	6	FD	10	10	0.23871020285702524	0.005670460200903428	0.02683991460039129	0.09081157694010687	1.0
PTBXL	21124	5170	7	FD	10	10	0.26711430064231895	0.005613561046099931	0.027146741030081103	0.09238217602254759	1.0
PTBXL	21124	5170	1	SPEC	-10	-10	0.38917753768147634	0.007419113458630618	0.0277438174877381	0.22598801878280875	1.0
PTBXL	21124	5170	2	SPEC	-10	-10	0.47565935702637563	0.0065170427393499725	0.028010517190484665	0.1841893693197819	1.0
PTBXL	21124	5170	3	SPEC	-10	-10	0.4813705015559637	0.007332078336404692	0.02904655322712423	0.2714596809585563	1.0
PTBXL	21124	5170	4	SPEC	-10	-10	0.6033396667188486	0.00810809446464507	0.02956787869176874	0.2899283603443584	1.0
PTBXL	21124	5170	5	SPEC	-10	-10	0.7216369184817065	0.007590535631564598	0.02815332987911849	0.24137478663463602	1.0
PTBXL	21124	5170	6	SPEC	-10	-10	0.5569851451142	0.006534862816246946	0.027145693936022876	0.19002154387161274	1.0
PTBXL	21124	5170	7	SPEC	-10	-10	0.4208830401941246	0.00645943688825271	0.027632764956812165	0.17824663931864967	1.0
PTBXL	21124	5170	1	SPEC	-10	10	0.4367847139409284	0.00642104798361438	0.023807069295399913	0.22613670380338158	1.0
PTBXL	21124	5170	2	SPEC	-10	10	0.4977502465432644	0.005638087203908272	0.024112126778416457	0.1843350102557173	1.0
PTBXL	21124	5170	3	SPEC	-10	10	0.48071163975246284	0.006366422784679034	0.025060409247255038	0.27165938056626576	1.0
PTBXL	21124	5170	4	SPEC	-10	10	0.606558748275916	0.006986822786067776	0.025508577840980245	0.2898582093996912	1.0
PTBXL	21124	5170	5	SPEC	-10	10	0.6808740506169658	0.006613080821696083	0.024187096677840178	0.24147944706698915	1.0
PTBXL	21124	5170	6	SPEC	-10	10	0.532830395649784	0.005653632483178241	0.023289586799160964	0.19009944689535205	1.0
PTBXL	21124	5170	7	SPEC	-10	10	0.4860990436860367	0.005661164335296473	0.02374242763790583	0.17947144619178942	1.0
PTBXL	21124	5170	1	SPEC	10	-10	0.4127160475628149	0.00883434791815626	0.033233508011797495	0.22599845672811164	1.0
PTBXL	21124	5170	2	SPEC	10	-10	0.4733573485642968	0.007776019704158689	0.03367520337608366	0.1842296227984836	1.0
PTBXL	21124	5170	3	SPEC	10	-10	0.45846808868533745	0.008753355344560752	0.03471338509143971	0.2714652894746887	1.0
PTBXL	21124	5170	4	SPEC	10	-10	0.6271421518929414	0.009614501261981429	0.035501495439518915	0.2898453320837561	1.0
PTBXL	21124	5170	5	SPEC	10	-10	0.6803194830191036	0.009061112729485008	0.03388850649602109	0.2414276884451343	1.0
PTBXL	21124	5170	6	SPEC	10	-10	0.5148066997442852	0.007847130472470822	0.03273259895192157	0.19002238185721196	1.0
PTBXL	21124	5170	7	SPEC	10	-10	0.3571309234967286	0.007722708179344395	0.0332168126783148	0.17825460085579664	1.0
PTBXL	21124	5170	1	SPEC	10	10	0.46447299388745883	0.007420196247529355	0.027671511764907994	0.2261473039760775	1.0
PTBXL	21124	5170	2	SPEC	10	10	0.4996539101465245	0.006528455116949677	0.028128006654072828	0.18437532466261267	1.0
PTBXL	21124	5170	3	SPEC	10	10	0.4616443218934098	0.007376159696303763	0.02906293493153869	0.27166509343492773	1.0
PTBXL	21124	5170	4	SPEC	10	10	0.6268123707574182	0.008040181570315571	0.029719277761396164	0.28977505543913606	1.0
PTBXL	21124	5170	5	SPEC	10	10	0.6396522302574424	0.007661583452756333	0.02824961642953917	0.2415323416629582	1.0
PTBXL	21124	5170	6	SPEC	10	10	0.4937594840566789	0.0065877108309033965	0.02724838627148025	0.19010030162284544	1.0
PTBXL	21124	5170	7	SPEC	10	10	0.4445828097799005	0.006568997032586791	0.02769296069726898	0.17948065442090555	1.0
PTBXL	4448	2119	1	FD	-10	-10	0.3477103682343461	0.008334983159889228	0.03363198159843019	0.10265707726435357	1.0
PTBXL	4448	2119	2	FD	-10	-10	0.31445929718586335	0.006812484429069073	0.028689610787605443	0.06941979363011257	1.0
PTBXL	4448	2119	3	FD	-10	-10	0.3948919336839848	0.007197283027060759	0.02891670620684112	0.053927733654575795	1.0
PTBXL	4448	2119	4	FD	-10	-10	0.25931063859327064	0.007509740107707019	0.030996661311765705	0.07631462063572803	1.0
PTBXL	4448	2119	5	FD	-10	-10	0.3275008058381465	0.006999782759139322	0.030258137057493393	0.10744595508489807	1.0
PTBXL	4448	2119	6	FD	-10	-10	0.350362670036805	0.006623359653777762	0.026672807521913238	0.052683710667716016	1.0
PTBXL	4448	2119	7	FD	-10	-10	0.33024483742145866	0.009416492730778239	0.024098511364195267	0.05303467026687702	1.0
PTBXL	4448	2119	8	FD	-10	-10	0.25863384066940714	0.008214499686170492	0.03409649118031634	0.05916891206191022	1.0
PTBXL	4448	2119	9	FD	-10	-10	0.3411850793853851	0.007261254552007713	0.030154196799942735	0.08741488866451629	1.0
PTBXL	4448	2119	10	FD	-10	-10	0.3352158843121349	0.005760390902190835	0.025362537035202533	0.060129530668542965	1.0
PTBXL	4448	2119	11	FD	-10	-10	1.950727251707639	0.006206790199801255	0.025695726474403914	0.05025481310493268	1.0
PTBXL	4448	2119	12	FD	-10	-10	0.34211898617601677	0.0072407391894319184	0.028509391962686537	0.06561960695588562	1.0
PTBXL	4448	2119	1	FD	-10	10	0.36120885891160615	0.0071446415106539065	0.028805616408715227	0.1026652981112925	1.0
PTBXL	4448	2119	2	FD	-10	10	0.32385225121592315	0.006427695955004943	0.025988909830886413	0.07378071285768278	1.0
PTBXL	4448	2119	3	FD	-10	10	0.45566695267457186	0.006525235258654576	0.025954551836375524	0.05413637896607447	1.0
PTBXL	4448	2119	4	FD	-10	10	0.27828235756534453	0.006887571809554303	0.02782288277221866	0.07652738447376234	1.0
PTBXL	4448	2119	5	FD	-10	10	0.33024750089736765	0.0065178305835869536	0.02708930765184284	0.10795318011318192	1.0
PTBXL	4448	2119	6	FD	-10	10	0.33783929596255047	0.005986626261161653	0.02373273994933246	0.05267332394934678	1.0
PTBXL	4448	2119	7	FD	-10	10	0.319870822061759	0.008738865932761644	0.022294116165077503	0.053057321737728	1.0
PTBXL	4448	2119	8	FD	-10	10	0.2734143963648095	0.007055624092450482	0.029396892032234164	0.05917619038345663	1.0
PTBXL	4448	2119	9	FD	-10	10	0.37001601902135134	0.006500316475306247	0.026640673393396503	0.08751850493545257	1.0
PTBXL	4448	2119	10	FD	-10	10	0.34001609991461024	0.0051788493432706854	0.022705300133997144	0.06016282995143778	1.0
PTBXL	4448	2119	11	FD	-10	10	1.774417001612407	0.0055744246099047245	0.022943156056158685	0.050263140477381785	1.0
PTBXL	4448	2119	12	FD	-10	10	0.4021150850634633	0.006514621778106107	0.02554819622001353	0.06548136271581316	1.0
PTBXL	4448	2119	1	FD	10	-10	0.2529386712712396	0.009938634881862798	0.040436495369495895	0.10264242408736625	1.0
PTBXL	4448	2119	2	FD	10	-10	0.33199732826834494	0.007773919491648849	0.03297081741305517	0.06943427250315903	1.0
PTBXL	4448	2119	3	FD	10	-10	0.3186595361342854	0.007982035873676862	0.03282507189292375	0.05283446853144165	1.0
PTBXL	4448	2119	4	FD	10	-10	0.26189561931160393	0.008130056136568458	0.034575545287243194	0.07658789379170006	1.0
PTBXL	4448	2119	5	FD	10	-10	0.32860599814638425	0.007984368375159272	0.03483051470220047	0.1072359277447651	1.0
PTBXL	4448	2119	6	FD	10	-10	0.29610803465122	0.0074677353011976194	0.03044477778376032	0.05254914620880061	1.0
PTBXL	4448	2119	7	FD	10	-10	0.28477029079659427	0.010426651017785915	0.02662160057605841	0.05304970120948863	1.0
PTBXL	4448	2119	8	FD	10	-10	0.2739599907305577	0.009847758770777764	0.04096985856690741	0.059159222607245175	1.0
PTBXL	4448	2119	9	FD	10	-10	0.31921780007574985	0.00837558877430517	0.03480008277037166	0.08735850308143427	1.0
PTBXL	4448	2119	10	FD	10	-10	0.35114292725607654	0.0064968777019453385	0.0285337121823059	0.06014366847001193	1.0
PTBXL	4448	2119	11	FD	10	-10	0.8861486498356432	0.007030226116422029	0.029181909612057466	0.05023116302968775	1.0
PTBXL	4448	2119	12	FD	10	-10	0.23622865127645826	0.00828799085614902	0.032981855430782324	0.06563870667502154	1.0
PTBXL	4448	2119	1	FD	10	10	0.2851044356795973	0.008266570237591461	0.033604806221025636	0.10265065360815068	1.0
PTBXL	4448	2119	2	FD	10	10	0.3402590215966795	0.0072021555263841784	0.02930040706992381	0.07379989447326078	1.0
PTBXL	4448	2119	3	FD	10	10	0.3977022106635773	0.007115748023267708	0.028946848181585067	0.053047991270364823	1.0
PTBXL	4448	2119	4	FD	10	10	0.28314327415225293	0.007335320570774888	0.03046389695394275	0.07680247445808215	1.0
PTBXL	4448	2119	5	FD	10	10	0.3315838907761664	0.007295861581075594	0.030571374444386876	0.10774687492947065	1.0
PTBXL	4448	2119	6	FD	10	10	0.2890043049031123	0.006638650085200216	0.02663301698592917	0.05253902833087149	1.0
PTBXL	4448	2119	7	FD	10	10	0.27817052611056825	0.009567541952562411	0.0243518844725341	0.05307232671609599	1.0
PTBXL	4448	2119	8	FD	10	10	0.2886464784318655	0.00820748064631167	0.03427492036112296	0.059166503936275545	1.0
PTBXL	4448	2119	9	FD	10	10	0.35520341843644865	0.00735052783858977	0.030137346775519075	0.08746225087208424	1.0
PTBXL	4448	2119	10	FD	10	10	0.3546025612511463	0.005756537545594508	0.025174256962027165	0.06017697651865242	1.0
PTBXL	4448	2119	11	FD	10	10	0.8195011592190243	0.006218131945473978	0.025659122705429672	0.050239499948298835	1.0
PTBXL	4448	2119	12	FD	10	10	0.319264532634322	0.007315572183983914	0.028988207019946977	0.0655001932262746	1.0
PTBXL	4448	2119	1	SPEC	-10	-10	0.46344025312784154	0.010070926313109964	0.03437051289777902	0.21229437913354085	1.0
PTBXL	4448	2119	2	SPEC	-10	-10	0.39092642845607933	0.008031625182366784	0.02921048356840055	0.13856440818706486	1.0
PTBXL	4448	2119	3	SPEC	-10	-10	0.4074099708891121	0.009002893920663764	0.029942671220207207	0.11425718268316493	1.0
PTBXL	4448	2119	4	SPEC	-10	-10	0.5137367392236855	0.009117701840846414	0.032018650420328	0.16538515034023907	1.0
PTBXL	4448	2119	5	SPEC	-10	-10	1.0005237700995726	0.008782801809160821	0.03096254518484911	0.25564512462954464	1.0
PTBXL	4448	2119	6	SPEC	-10	-10	0.8384433428519165	0.007949589436988636	0.02739880461994308	0.08772033938669173	1.0
PTBXL	4448	2119	7	SPEC	-10	-10	0.5685105101631931	0.0120488590661089	0.02567577169053735	0.09043325161504918	1.0
PTBXL	4448	2119	8	SPEC	-10	-10	0.6526253272250098	0.009994934792817451	0.03474239377490149	0.19333749764745173	1.0
PTBXL	4448	2119	9	SPEC	-10	-10	0.5032429157979377	0.009069991222254324	0.03106546409954257	0.23235646663034493	1.0
PTBXL	4448	2119	10	SPEC	-10	-10	0.405266255918527	0.006863692199671524	0.025909369873122118	0.10960904186001329	1.0
PTBXL	4448	2119	11	SPEC	-10	-10	0.6115199709440268	0.007290727266450037	0.02615241050277269	0.09863354203485028	1.0
PTBXL	4448	2119	12	SPEC	-10	-10	0.4248487841773836	0.009099125905225167	0.029297143820751517	0.1823147440356137	1.0
PTBXL	4448	2119	1	SPEC	-10	10	0.5775805937277592	0.008671067522203113	0.029468243902012792	0.21233456453358798	1.0
PTBXL	4448	2119	2	SPEC	-10	10	0.45269672473649497	0.007842011034714033	0.0267204745058493	0.14955338234331844	1.0
PTBXL	4448	2119	3	SPEC	-10	10	0.5791114385446899	0.008333353187071466	0.027003096606158357	0.11569546912451467	1.0
PTBXL	4448	2119	4	SPEC	-10	10	0.5298326979741357	0.008586553271321802	0.028922228890056734	0.1690908691188971	1.0
PTBXL	4448	2119	5	SPEC	-10	10	0.9351473839628934	0.008328264435129937	0.027917546267658206	0.2590207841981746	1.0
PTBXL	4448	2119	6	SPEC	-10	10	0.7632484038332071	0.007268940078974422	0.02448255022691082	0.0877033137627548	1.0
PTBXL	4448	2119	7	SPEC	-10	10	0.5551325526272142	0.011300426309476128	0.023854001910136785	0.09048071238164068	1.0
PTBXL	4448	2119	8	SPEC	-10	10	0.6796708172105737	0.008603452298186114	0.02996234852413151	0.19339224637856228	1.0
PTBXL	4448	2119	9	SPEC	-10	10	0.5324936099938439	0.008236679697239895	0.027562881904169525	0.23263182313931247	1.0
PTBXL	4448	2119	10	SPEC	-10	10	0.43633852897961534	0.006209816439374831	0.02323014379113249	0.10977761472298055	1.0
PTBXL	4448	2119	11	SPEC	-10	10	0.6260546538549575	0.0065619100637966605	0.023368638126402948	0.09868901729763714	1.0
PTBXL	4448	2119	12	SPEC	-10	10	0.4446746666898701	0.008311360755888855	0.02636672733449631	0.18189561399715523	1.0
PTBXL	4448	2119	1	SPEC	10	-10	0.43062970420738766	0.011872334067018911	0.0411886568129855	0.21233232752820103	1.0
PTBXL	4448	2119	2	SPEC	10	-10	0.34075664067532097	0.009087518877837762	0.03352351742785958	0.13854276657555234	1.0
PTBXL	4448	2119	3	SPEC	10	-10	0.41651116495229784	0.00981961680503506	0.03380043670935792	0.11223567936171944	1.0
PTBXL	4448	2119	4	SPEC	10	-10	0.4996259298700178	0.009704797440627591	0.03552419765451012	0.16502761450894465	1.0
PTBXL	4448	2119	5	SPEC	10	-10	0.9839288480523773	0.009845760033616821	0.035521346497868936	0.25413526284826515	1.0
PTBXL	4448	2119	6	SPEC	10	-10	0.902337675050021	0.008883259460677737	0.031185781218164687	0.08755191473751264	1.0
PTBXL	4448	2119	7	SPEC	10	-10	0.5583382260130607	0.013239611694831949	0.028307003852403784	0.09040033986144282	1.0
PTBXL	4448	2119	8	SPEC	10	-10	0.6650716729768903	0.011930562012163476	0.041715050415246396	0.19332694320711044	1.0
PTBXL	4448	2119	9	SPEC	10	-10	0.49112617891368415	0.01038308362050977	0.03583496728526659	0.23224960832273003	1.0
PTBXL	4448	2119	10	SPEC	10	-10	0.4037239940534387	0.007736443944795117	0.02914065973882026	0.10963679147719047	1.0
PTBXL	4448	2119	11	SPEC	10	-10	0.6061340727174586	0.008217586244748165	0.02967315306133549	0.0985326047006797	1.0
PTBXL	4448	2119	12	SPEC	10	-10	0.41259736924825	0.010350812198520652	0.03380341466063117	0.18247927643376816	1.0
PTBXL	4448	2119	1	SPEC	10	10	0.5701064050694385	0.009920532768385202	0.034265626970499855	0.2123725917288599	1.0
PTBXL	4448	2119	2	SPEC	10	10	0.41807417085312176	0.00872491752975116	0.0300886412928069	0.14956049861353543	1.0
PTBXL	4448	2119	3	SPEC	10	10	0.6098926690868612	0.008951907589047618	0.029954550081549118	0.11371673954576539	1.0
PTBXL	4448	2119	4	SPEC	10	10	0.5199172730793733	0.00901833718092162	0.03151083601806478	0.16886916406015764	1.0
PTBXL	4448	2119	5	SPEC	10	10	0.9116818331707005	0.009177490885151162	0.03140538980177512	0.25756606623490835	1.0
PTBXL	4448	2119	6	SPEC	10	10	0.8090791943148422	0.007992958234909843	0.027398977345748813	0.08753561854080694	1.0
PTBXL	4448	2119	7	SPEC	10	10	0.5446155724140876	0.012282664380634035	0.026006416658856234	0.09044801942014581	1.0
PTBXL	4448	2119	8	SPEC	10	10	0.6946342567958479	0.009965439911673972	0.03490867725221523	0.19338171731886736	1.0
PTBXL	4448	2119	9	SPEC	10	10	0.5262032718532748	0.009247461683767185	0.031167302641851698	0.23252581442410283	1.0
PTBXL	4448	2119	10	SPEC	10	10	0.4387257291538253	0.006898637159748993	0.025749323301687534	0.10980541782287666	1.0
PTBXL	4448	2119	11	SPEC	10	10	0.6231280866330189	0.00728436457531065	0.026111045507813586	0.0985881697616179	1.0
PTBXL	4448	2119	12	SPEC	10	10	0.4368784319609614	0.009279789904374367	0.02984012493463501	0.18205700072255518	1.0
PTBXL	17915	2921	1	FD	-10	-10	0.31217767775756067	0.0041648126564254925	0.01701934077665346	0.13229442211466585	1.0
PTBXL	17915	2921	2	FD	-10	-10	0.28290104236053604	0.004127272690160221	0.017421391985967472	0.10701357006949179	1.0
PTBXL	17915	2921	3	FD	-10	-10	0.2669907643543761	0.0033944851787049107	0.015011590014486785	0.09037001879542794	1.0
PTBXL	17915	2921	4	FD	-10	-10	0.2793592324685948	0.003291461384172224	0.01348543695234969	0.1538506421397404	1.0
PTBXL	17915	2921	5	FD	-10	-10	0.2627225649108121	0.004677878237192539	0.016639887438662713	0.18120703657696952	1.0
PTBXL	17915	2921	6	FD	-10	-10	0.29843921804664797	0.004056747714690141	0.016928108636719074	0.11050503364096946	1.0
PTBXL	17915	2921	7	FD	-10	-10	0.28484533362436976	0.0038905472186444657	0.017150302191712766	0.11118650754513422	1.0
PTBXL	17915	2921	8	FD	-10	-10	0.3163432637295533	0.0038407484350179545	0.01702593996847671	0.14323290513993003	1.0
PTBXL	17915	2921	1	FD	-10	10	0.32653155905329107	0.003691559300511426	0.01500192108145965	0.1322767840975019	1.0
PTBXL	17915	2921	2	FD	-10	10	0.280992461309729	0.003681817411973102	0.015442138754730342	0.10705642100727042	1.0
PTBXL	17915	2921	3	FD	-10	10	0.28758801820332186	0.003088995869347128	0.013613288415903403	0.0904506596426559	1.0
PTBXL	17915	2921	4	FD	-10	10	0.26247787052595434	0.0029786277137056993	0.012143355315173963	0.15383264233058158	1.0
PTBXL	17915	2921	5	FD	-10	10	0.28208801662435135	0.004208919164798111	0.01485656243559353	0.18052658388674706	1.0
PTBXL	17915	2921	6	FD	-10	10	0.32918202175638556	0.003594011150193442	0.015012661553553805	0.11048887743029354	1.0
PTBXL	17915	2921	7	FD	-10	10	0.30185146413913083	0.003449839028339178	0.015163131311544262	0.11118258153974889	1.0
PTBXL	17915	2921	8	FD	-10	10	0.33972657335648865	0.0034257358590236925	0.015126146303991606	0.1432731487495561	1.0
PTBXL	17915	2921	1	FD	10	-10	0.28753209338716	0.004790201800013601	0.01965806376031425	0.13223752809240186	1.0
PTBXL	17915	2921	2	FD	10	-10	0.25901770452144646	0.004732557179454488	0.020084885383285726	0.10694212921633472	1.0
PTBXL	17915	2921	3	FD	10	-10	0.23524837802442797	0.0037801339187283223	0.016840280293024566	0.0901414905939186	1.0
PTBXL	17915	2921	4	FD	10	-10	0.276190050413114	0.0036782627692749205	0.015046308057323344	0.15381777567664998	1.0
PTBXL	17915	2921	5	FD	10	-10	0.2503563848293498	0.0053305052477797795	0.019007670651374178	0.1811178626009583	1.0
PTBXL	17915	2921	6	FD	10	-10	0.27223339578849054	0.004654025104477578	0.019396328321586095	0.11051572027314803	1.0
PTBXL	17915	2921	7	FD	10	-10	0.23635586057999342	0.00445607681162403	0.01976895934909271	0.11108055192734846	1.0
PTBXL	17915	2921	8	FD	10	-10	0.29488527757992433	0.004400171942151176	0.019617254948043613	0.1432238760471403	1.0
PTBXL	17915	2921	1	FD	10	10	0.3073025671365197	0.004164359208057567	0.01699395758194619	0.13221990535766537	1.0
PTBXL	17915	2921	2	FD	10	10	0.26011936412656855	0.004143164946817863	0.017469639463205396	0.10698505684085173	1.0
PTBXL	17915	2921	3	FD	10	10	0.261793318257339	0.0033961061946681313	0.01507527507204105	0.09022235260628136	1.0
PTBXL	17915	2921	4	FD	10	10	0.2577679941011298	0.003286818418407359	0.01337805195473757	0.15379977707436687	1.0
PTBXL	17915	2921	5	FD	10	10	0.274191080457678	0.004703576304542864	0.016639682519321804	0.18043653541489527	1.0
PTBXL	17915	2921	6	FD	10	10	0.3107773811376658	0.004046081148983052	0.016880378941430105	0.11049955370865659	1.0
PTBXL	17915	2921	7	FD	10	10	0.2623339915823075	0.0038775278290879398	0.01715085312131483	0.11107665329213644	1.0
PTBXL	17915	2921	8	FD	10	10	0.32432822177126025	0.003853478814382931	0.017110554710037973	0.14326414373471189	1.0
PTBXL	17915	2921	1	SPEC	-10	-10	0.6124224773502811	0.005413678786308016	0.01774055912642977	0.26028582992206584	1.0
PTBXL	17915	2921	2	SPEC	-10	-10	0.7536343918522824	0.005256665799337735	0.01808223123981367	0.21624332777978317	1.0
PTBXL	17915	2921	3	SPEC	-10	-10	0.63565780238836	0.004362683067823508	0.01552588058281504	0.2135871778000353	1.0
PTBXL	17915	2921	4	SPEC	-10	-10	0.473400760082384	0.004291350723028951	0.013968338122197246	0.32099266388501774	1.0
PTBXL	17915	2921	5	SPEC	-10	-10	0.6482393426444142	0.00633004965673565	0.017644556697116225	0.3383687361337998	1.0
PTBXL	17915	2921	6	SPEC	-10	-10	0.49904330980947004	0.00521201161383976	0.017502283447757647	0.209797230205456	1.0
PTBXL	17915	2921	7	SPEC	-10	-10	0.4168474559523306	0.0046888084188874725	0.017722859891855628	0.2422068218975081	1.0
PTBXL	17915	2921	8	SPEC	-10	-10	0.8201159594366704	0.0048175776855367645	0.017600375541556367	0.27973440101297437	1.0
PTBXL	17915	2921	1	SPEC	-10	10	0.6010468302392552	0.00481356428343534	0.01565624528550441	0.260256614382797	1.0
PTBXL	17915	2921	2	SPEC	-10	10	0.7563487134917819	0.004730683707011691	0.016058852095191624	0.2165321525906668	1.0
PTBXL	17915	2921	3	SPEC	-10	10	0.7596996983866462	0.00399527088299735	0.014099252774311899	0.21366006518673641	1.0
PTBXL	17915	2921	4	SPEC	-10	10	0.4543668399528283	0.0038892952912281064	0.012589123720701385	0.32091568481628746	1.0
PTBXL	17915	2921	5	SPEC	-10	10	0.6565282795780121	0.005780819388590681	0.015796277148848386	0.33591011835808876	1.0
PTBXL	17915	2921	6	SPEC	-10	10	0.5941533307655313	0.004638972744893451	0.015529470640010078	0.20969566071571627	1.0
PTBXL	17915	2921	7	SPEC	-10	10	0.4914069272809291	0.0041715904240048835	0.01568218201624439	0.2422332664469575	1.0
PTBXL	17915	2921	8	SPEC	-10	10	0.8379058215838833	0.004339122939082151	0.015669479761257397	0.2796115336367248	1.0
PTBXL	17915	2921	1	SPEC	10	-10	0.6236923364774776	0.006200870957708643	0.02046548305069818	0.2601464555473722	1.0
PTBXL	17915	2921	2	SPEC	10	-10	0.7500368529597737	0.005995448860279849	0.0208110926326093	0.21613157073807782	1.0
PTBXL	17915	2921	3	SPEC	10	-10	0.6098768838506763	0.004787321352239631	0.01736432372963193	0.21223503708823183	1.0
PTBXL	17915	2921	4	SPEC	10	-10	0.4432190123816177	0.004780132284736011	0.015580965833583581	0.32098411182817577	1.0
PTBXL	17915	2921	5	SPEC	10	-10	0.6575766962151853	0.007175248279183525	0.02014862457643461	0.3382687175525015	1.0
PTBXL	17915	2921	6	SPEC	10	-10	0.49324583481057727	0.0059310919035103545	0.02004510383442989	0.20979045190301301	1.0
PTBXL	17915	2921	7	SPEC	10	-10	0.4150662587429857	0.0053407264825195075	0.02040062720106248	0.24212035060484383	1.0
PTBXL	17915	2921	8	SPEC	10	-10	0.8339562252412815	0.005501813878620244	0.020262588502157813	0.2796544995615617	1.0
PTBXL	17915	2921	1	SPEC	10	10	0.6091714801666984	0.005408074972298008	0.01771321952016258	0.26011731207132327	1.0
PTBXL	17915	2921	2	SPEC	10	10	0.7536158130283156	0.0052962112675061105	0.01813672163354648	0.21642087290495982	1.0
PTBXL	17915	2921	3	SPEC	10	10	0.7509440996825955	0.004329903432272306	0.015566665130751512	0.2123104856227667	1.0
PTBXL	17915	2921	4	SPEC	10	10	0.4254376571477035	0.004277982808720795	0.013865589396932422	0.32090708937936485	1.0
PTBXL	17915	2921	5	SPEC	10	10	0.6657179688336883	0.006429619575743786	0.017687338348225053	0.3358043414265153	1.0
PTBXL	17915	2921	6	SPEC	10	10	0.6021788004180021	0.005181050410095975	0.01745371113703578	0.20968872535243088	1.0
PTBXL	17915	2921	7	SPEC	10	10	0.5000833558986998	0.004663352863182862	0.017713586971366577	0.2421468653567747	1.0
PTBXL	17915	2921	8	SPEC	10	10	0.8522798166239813	0.004866238734930754	0.017711002351466894	0.27953170601217087	1.0
PTBXL	7097	14746	1	FD	-10	-10	0.3536534705392579	0.003133616174886683	0.009240971744411793	0.11582241438976001	1.0
PTBXL	7097	14746	2	FD	-10	-10	0.3347043918440217	0.0026090660027384364	0.008482958092465865	0.1047870876103464	1.0
PTBXL	7097	14746	3	FD	-10	-10	0.3870746493627278	0.0031961843809732286	0.010870766312228346	0.09426397054950515	1.0
PTBXL	7097	14746	4	FD	-10	-10	0.27302347592723075	0.002708563251198707	0.009534413091179833	0.08563589977588941	1.0
PTBXL	7097	14746	5	FD	-10	-10	0.4172785585453136	0.00256330076176728	0.008763500074371534	0.10719443821835838	1.0
PTBXL	7097	14746	6	FD	-10	-10	0.2645096320682236	0.003187328906688885	0.010985033544653878	0.0901314436371477	1.0
PTBXL	7097	14746	7	FD	-10	-10	0.25311459174642653	0.0030978006382541712	0.01032325347167739	0.08245443975512806	1.0
PTBXL	7097	14746	8	FD	-10	-10	0.560754250088292	0.003026518828465727	0.00989594320872541	0.06628663727794076	1.0
PTBXL	7097	14746	9	FD	-10	-10	0.31308870057679045	0.003043878563389864	0.009649575681109466	0.0671423374456699	1.0
PTBXL	7097	14746	10	FD	-10	-10	0.3041368352172028	0.002979934002365356	0.009778669679162267	0.08733886583215845	1.0
PTBXL	7097	14746	1	FD	-10	10	0.4928437330161389	0.002777089570625831	0.008172989956208652	0.11584503324148238	1.0
PTBXL	7097	14746	2	FD	-10	10	0.3015559544877657	0.0023572802366750496	0.007612895174887542	0.10475725864047712	1.0
PTBXL	7097	14746	3	FD	-10	10	0.44765995305949985	0.0028361965467991056	0.009591604123791045	0.09429577209369233	1.0
PTBXL	7097	14746	4	FD	-10	10	0.3412123397404951	0.0024400412001797365	0.008534468004823591	0.0857625144857686	1.0
PTBXL	7097	14746	5	FD	-10	10	0.4015348757298958	0.0023302668922311684	0.007909636244329887	0.10722191188899736	1.0
PTBXL	7097	14746	6	FD	-10	10	0.2778275857691478	0.002865806955829056	0.009798658477605773	0.08990764711117552	1.0
PTBXL	7097	14746	7	FD	-10	10	3.429633172901091	0.002737160741075207	0.009072239071447535	0.08245561380138365	1.0
PTBXL	7097	14746	8	FD	-10	10	0.5266836436666176	0.0026922857061586953	0.00876674085242049	0.06637983077430533	1.0
PTBXL	7097	14746	9	FD	-10	10	0.3879477343676899	0.0026908678261492497	0.008484215836809058	0.06718158361813666	1.0
PTBXL	7097	14746	10	FD	-10	10	0.31810337931233573	0.002650279910494615	0.00863097773564837	0.08746531868471519	1.0
PTBXL	7097	14746	1	FD	10	-10	0.37943932378030093	0.003577980359813137	0.010603258901105587	0.11576929276026855	1.0
PTBXL	7097	14746	2	FD	10	-10	0.31944273947761154	0.002934018453310438	0.009519230073217066	0.10470331895605907	1.0
PTBXL	7097	14746	3	FD	10	-10	0.3803464038470858	0.0036708655059527143	0.012547707228066566	0.09408458863065224	1.0
PTBXL	7097	14746	4	FD	10	-10	0.24116097238595108	0.003085099121572052	0.010871658108604286	0.08563385052858205	1.0
PTBXL	7097	14746	5	FD	10	-10	0.4123367910677659	0.002884633299138309	0.009868210391772242	0.10719189747988163	1.0
PTBXL	7097	14746	6	FD	10	-10	0.2582388877031814	0.0036758406719764043	0.012713992749156142	0.09012148021276538	1.0
PTBXL	7097	14746	7	FD	10	-10	0.25560997219183385	0.003598709981043153	0.012003596990102786	0.0824554665725017	1.0
PTBXL	7097	14746	8	FD	10	-10	0.29811132660943207	0.0034857350333602657	0.011463012214549624	0.06629844901963998	1.0
PTBXL	7097	14746	9	FD	10	-10	0.304290410829753	0.003512096534970236	0.01117021768388375	0.06714669633853261	1.0
PTBXL	7097	14746	10	FD	10	-10	0.35061417627809716	0.0034364947667171867	0.011291712400744945	0.087358737993227	1.0
PTBXL	7097	14746	1	FD	10	10	0.5341644368374339	0.003111742688540325	0.009202363558806976	0.11579193946962398	1.0
PTBXL	7097	14746	2	FD	10	10	0.2841899744754913	0.0026143811323487702	0.008424892461717622	0.10467350718906954	1.0
PTBXL	7097	14746	3	FD	10	10	0.45041248912307114	0.0031933186634470977	0.01085219248973131	0.09411650892035628	1.0
PTBXL	7097	14746	4	FD	10	10	0.32170185686027025	0.002736940290134277	0.009583171034126972	0.08576047074556237	1.0
PTBXL	7097	14746	5	FD	10	10	0.3953794098997785	0.0025893110692755523	0.008794282050782018	0.10721937240274901	1.0
PTBXL	7097	14746	6	FD	10	10	0.2743552268421008	0.003238599618809811	0.011111141357600843	0.08989761130915166	1.0
PTBXL	7097	14746	7	FD	10	10	3.8791740745731533	0.0031167251204884216	0.010339715277386273	0.08245664036646247	1.0
PTBXL	7097	14746	8	FD	10	10	0.2957868753345887	0.0030413006156085713	0.009959327724615656	0.0663916604324798	1.0
PTBXL	7097	14746	9	FD	10	10	0.39093216624571403	0.003043419782402723	0.009626547720277044	0.06718595432693206	1.0
PTBXL	7097	14746	10	FD	10	10	0.3600017348850947	0.0029961061880545343	0.00976926909594984	0.08748521072846432	1.0
PTBXL	7097	14746	1	SPEC	-10	-10	0.5553484274792759	0.004213774534044575	0.00973745711853183	0.2721138355249133	1.0
PTBXL	7097	14746	2	SPEC	-10	-10	0.5500503199643288	0.0034446168754108846	0.008939663232156805	0.18782443918976416	1.0
PTBXL	7097	14746	3	SPEC	-10	-10	0.62301395800801	0.004155797444641046	0.011339123694831973	0.19830837199901868	1.0
PTBXL	7097	14746	4	SPEC	-10	-10	0.7641689444155652	0.0034152242106229307	0.009904394367082363	0.19176669189144727	1.0
PTBXL	7097	14746	5	SPEC	-10	-10	0.616624769830042	0.0035607029406906194	0.009190746933261253	0.20966512323433467	1.0
PTBXL	7097	14746	6	SPEC	-10	-10	0.5938404600639462	0.004301915226819144	0.01156165038636674	0.1763826811411933	1.0
PTBXL	7097	14746	7	SPEC	-10	-10	0.575634890944224	0.003999157462681269	0.010803520152660267	0.20185727232123798	1.0
PTBXL	7097	14746	8	SPEC	-10	-10	0.5166554770369	0.003996669576281771	0.010436302112119593	0.15576274451896688	1.0
PTBXL	7097	14746	9	SPEC	-10	-10	0.5264468054747721	0.0039050625351396873	0.010022805328804943	0.14823386469998848	1.0
PTBXL	7097	14746	10	SPEC	-10	-10	0.45437478161193784	0.003716309531818287	0.010087373763416611	0.18083993236604565	1.0
PTBXL	7097	14746	1	SPEC	-10	10	0.5445130349004806	0.0037454631776274406	0.008623991810177242	0.2721208757200532	1.0
PTBXL	7097	14746	2	SPEC	-10	10	0.4967974174940594	0.0031216944047216446	0.008038345893445637	0.18773423835376954	1.0
PTBXL	7097	14746	3	SPEC	-10	10	0.6883490105475982	0.003708546312828906	0.010027498480323766	0.1983578211132198	1.0
PTBXL	7097	14746	4	SPEC	-10	10	0.748596196292594	0.0030967766887519993	0.008886112686240621	0.19205762541522545	1.0
PTBXL	7097	14746	5	SPEC	-10	10	0.5877569975051182	0.003254377992076558	0.008318047950003142	0.20969267108961692	1.0
PTBXL	7097	14746	6	SPEC	-10	10	0.5727050522966456	0.0039024371182671907	0.010353744167351808	0.1756492838320111	1.0
PTBXL	7097	14746	7	SPEC	-10	10	0.7132791634289254	0.0035512903625091502	0.009515993203024153	0.2018252293628846	1.0
PTBXL	7097	14746	8	SPEC	-10	10	0.5892269430013708	0.00356799364178906	0.009262630106250152	0.15590949281704114	1.0
PTBXL	7097	14746	9	SPEC	-10	10	0.5910240726537566	0.003481038913144585	0.008843855308837535	0.14847757365044378	1.0
PTBXL	7097	14746	10	SPEC	-10	10	0.4804636743908854	0.0033546375451412214	0.008953039855912576	0.1815648747463415	1.0
PTBXL	7097	14746	1	SPEC	10	-10	0.5727460121787201	0.004767607364727643	0.01113870838127816	0.2718372691498373	1.0
PTBXL	7097	14746	2	SPEC	10	-10	0.5531201522176841	0.0038586804518797443	0.01003115394636039	0.18755204908530773	1.0
PTBXL	7097	14746	3	SPEC	10	-10	0.6216009308563101	0.004753525099515575	0.013072398637585738	0.1978700514362285	1.0
PTBXL	7097	14746	4	SPEC	10	-10	0.7235135402994427	0.003883019358424893	0.011285731774283308	0.1917325111986078	1.0
PTBXL	7097	14746	5	SPEC	10	-10	0.5787700232438503	0.00399993366656875	0.01034264008487402	0.20964900044926962	1.0
PTBXL	7097	14746	6	SPEC	10	-10	0.54789667983921	0.004907980685330729	0.013345803268659815	0.17620249183085138	1.0
PTBXL	7097	14746	7	SPEC	10	-10	0.5954336569938816	0.004637364085457215	0.012554458324694618	0.20187291905900462	1.0
PTBXL	7097	14746	8	SPEC	10	-10	0.5790293434036753	0.004557335637503391	0.012035772702449096	0.15583026285475712	1.0
PTBXL	7097	14746	9	SPEC	10	-10	0.5518015204713398	0.004471737148077046	0.011573931972015332	0.1482396439593867	1.0
PTBXL	7097	14746	10	SPEC	10	-10	0.5162909994503362	0.004272235298708861	0.01163819690966637	0.18089926418673621	1.0
PTBXL	7097	14746	1	SPEC	10	10	0.5580430884659194	0.004159276256652945	0.009680761350854956	0.2718444542185753	1.0
PTBXL	7097	14746	2	SPEC	10	10	0.49324104566228255	0.003449053740348376	0.00889538860142396	0.18746194745816042	1.0
PTBXL	7097	14746	3	SPEC	10	10	0.6963371213805867	0.004159093856902496	0.011331914245998378	0.1979201138888664	1.0
PTBXL	7097	14746	4	SPEC	10	10	0.711037416373157	0.003467504840298049	0.009971200823312843	0.19202351603564483	1.0
PTBXL	7097	14746	5	SPEC	10	10	0.550912023307833	0.0036098384174499468	0.009242458839270868	0.20967656536240165	1.0
PTBXL	7097	14746	6	SPEC	10	10	0.5303053252801144	0.004364853495769699	0.01171046003517231	0.175468950832343	1.0
PTBXL	7097	14746	7	SPEC	10	10	0.7496758881314058	0.004036528855292412	0.01083897854102041	0.20184086189763037	1.0
PTBXL	7097	14746	8	SPEC	10	10	0.653017142645604	0.003991251092494801	0.010476942002663131	0.1559771037176593	1.0
PTBXL	7097	14746	9	SPEC	10	10	0.6219030907746083	0.0039081785634153985	0.010010464112163726	0.148483572053388	1.0
PTBXL	7097	14746	10	SPEC	10	10	0.5373337901082343	0.003781324191811	0.010125671867830813	0.1816244296193681	1.0
PTBXL	5200	917	1	FD	-10	-10	0.4589747099684265	0.0038772799415059144	0.010741029290375409	0.16268189383757475	1.0
PTBXL	5200	917	2	FD	-10	-10	0.34299281705211115	0.003470899183647181	0.009983425601131305	0.10876087455150442	1.0
PTBXL	5200	917	3	FD	-10	-10	0.26179870187247023	0.0031327884258860817	0.010311843372823372	0.07757324986032312	1.0
PTBXL	5200	917	4	FD	-10	-10	0.2891404743477891	0.00332404251199104	0.010616963911136158	0.051448320095039565	1.0
PTBXL	5200	917	5	FD	-10	-10	0.5122651067928679	0.0032879171024005624	0.009489656179993646	0.11294427518006471	1.0
PTBXL	5200	917	6	FD	-10	-10	0.9759862429476613	0.003750650919884061	0.010300799163890461	0.13345283895386054	1.0
PTBXL	5200	917	7	FD	-10	-10	0.31334427443025287	0.0031713280560149723	0.01018329822842778	0.04832434614611055	1.0
PTBXL	5200	917	8	FD	-10	-10	0.2466148271691531	0.0033036842100074054	0.010634683516712456	0.04533321698881927	1.0
PTBXL	5200	917	9	FD	-10	-10	0.3240054511536071	0.0031721292540212187	0.009895016811981043	0.07513401729735038	1.0
PTBXL	5200	917	10	FD	-10	-10	0.27332663222543185	0.0036626097471781816	0.01028541984106546	0.13011470326362864	1.0
PTBXL	5200	917	11	FD	-10	-10	0.40538373038099323	0.003502400049140422	0.01013260905087432	0.0996500571858273	1.0
PTBXL	5200	917	1	FD	-10	10	0.5222407771917303	0.0034129487142124586	0.009440203117027928	0.16267646014755296	1.0
PTBXL	5200	917	2	FD	-10	10	0.32886090453184497	0.0030807689678965145	0.008842936724338165	0.1087890469506344	1.0
PTBXL	5200	917	3	FD	-10	10	0.26705183340670163	0.002788272435227783	0.009136038683682787	0.07758005766068221	1.0
PTBXL	5200	917	4	FD	-10	10	0.2659831183479131	0.0029536189980618193	0.00934622718382841	0.05141969113244041	1.0
PTBXL	5200	917	5	FD	-10	10	0.4694440158496756	0.0029531692857694414	0.00852104747799601	0.11291167144619578	1.0
PTBXL	5200	917	6	FD	-10	10	0.8863275238273257	0.003320427534605767	0.009093748526078037	0.13343443945374311	1.0
PTBXL	5200	917	7	FD	-10	10	0.2995360781805158	0.002829166059942821	0.009044636911288035	0.04835135606726271	1.0
PTBXL	5200	917	8	FD	-10	10	0.26033859448206675	0.0029142252797923545	0.009366440767492677	0.04533795478145612	1.0
PTBXL	5200	917	9	FD	-10	10	0.4608873861801673	0.0028176594950967276	0.008789231307649074	0.07512774106886304	1.0
PTBXL	5200	917	10	FD	-10	10	0.2546648497531314	0.003235016542189786	0.009050174527171221	0.13009740564565736	1.0
PTBXL	5200	917	11	FD	-10	10	0.4031785550620499	0.003114578347423558	0.008974561286990973	0.09973969365451066	1.0
PTBXL	5200	917	1	FD	10	-10	0.27035592430054806	0.004449407062932419	0.012356828393333751	0.16268479375778447	1.0
PTBXL	5200	917	2	FD	10	-10	0.3322861740272497	0.003958135954684868	0.01144389922378419	0.10870395928944991	1.0
PTBXL	5200	917	3	FD	10	-10	0.2918688616227062	0.0035746047181385494	0.011764037505617851	0.07758871580278597	1.0
PTBXL	5200	917	4	FD	10	-10	0.28687731210616924	0.003776770455124149	0.01223940850505348	0.05137129129102662	1.0
PTBXL	5200	917	5	FD	10	-10	0.48693922775302845	0.003688419896410175	0.010778751125899625	0.11301157950409384	1.0
PTBXL	5200	917	6	FD	10	-10	1.0798956331601468	0.004303434799054355	0.01185698628034384	0.13340673617105547	1.0
PTBXL	5200	917	7	FD	10	-10	0.3056786574525904	0.003588551051876463	0.011635072354714083	0.04824365964868689	1.0
PTBXL	5200	917	8	FD	10	-10	0.2032113800306932	0.003771721802140625	0.012203493944832595	0.045164383306069346	1.0
PTBXL	5200	917	9	FD	10	-10	0.3478737524389001	0.0036017346999977357	0.011271717615105736	0.07515209420210597	1.0
PTBXL	5200	917	10	FD	10	-10	0.25155408245502037	0.004219272449677524	0.011857003379966983	0.13009367862385135	1.0
PTBXL	5200	917	11	FD	10	-10	0.39376839301921795	0.004025667287340096	0.011683307293702625	0.09966944933830194	1.0
PTBXL	5200	917	1	FD	10	10	0.36860599886984946	0.0038411232872056344	0.010650915376054908	0.16267935714432954	1.0
PTBXL	5200	917	2	FD	10	10	0.3176975589075961	0.0034510234740290874	0.009956615347064915	0.10873215127971249	1.0
PTBXL	5200	917	3	FD	10	10	0.29385659470746334	0.0031266239534130454	0.0102424434978016	0.07759552256558941	1.0
PTBXL	5200	917	4	FD	10	10	0.2607771119149894	0.0032904101162565713	0.010561181450812626	0.05134263771077085	1.0
PTBXL	5200	917	5	FD	10	10	0.44190355302460177	0.0032606023822295926	0.009524357152015455	0.11297889002966205	1.0
PTBXL	5200	917	6	FD	10	10	0.9633524544102529	0.0037366826270470908	0.010266152621105615	0.13338834155737517	1.0
PTBXL	5200	917	7	FD	10	10	0.2910727236350514	0.0031477676282804607	0.010159990850116409	0.04827072635636906	1.0
PTBXL	5200	917	8	FD	10	10	0.2247607931588635	0.0032647975948915647	0.0105466137740594	0.0451691338188092	1.0
PTBXL	5200	917	9	FD	10	10	0.4994327827565339	0.0031454369923848017	0.009843531291623553	0.0751458127175381	1.0
PTBXL	5200	917	10	FD	10	10	0.2333243509963465	0.003654977035315832	0.010231920725406666	0.13007638046365677	1.0
PTBXL	5200	917	11	FD	10	10	0.39287018465066803	0.003511305455079269	0.010149044806664878	0.0997591557715289	1.0
PTBXL	5200	917	1	SPEC	-10	-10	0.44425837252926736	0.0051350881066148865	0.01156642609472941	0.2498916780468698	1.0
PTBXL	5200	917	2	SPEC	-10	-10	0.5678821808308316	0.004455152662762366	0.01057961525797498	0.21085822104553165	1.0
PTBXL	5200	917	3	SPEC	-10	-10	0.8928815051074419	0.004133008870260971	0.010887123803737913	0.18018489741615903	1.0
PTBXL	5200	917	4	SPEC	-10	-10	0.5734754317569665	0.0041510450990275794	0.011065053519971895	0.13112410887183082	1.0
PTBXL	5200	917	5	SPEC	-10	-10	0.4540677588491794	0.004247978177914933	0.01009475358950106	0.20865321469512457	1.0
PTBXL	5200	917	6	SPEC	-10	-10	0.5882716465201785	0.004879717112535149	0.011027107825776898	0.23009571796876752	1.0
PTBXL	5200	917	7	SPEC	-10	-10	0.5506223940898928	0.00401484776384441	0.010642729004361544	0.11636649528188155	1.0
PTBXL	5200	917	8	SPEC	-10	-10	0.5661317281988053	0.004243249654488687	0.011123153583755097	0.1332277360192997	1.0
PTBXL	5200	917	9	SPEC	-10	-10	0.6604744889857428	0.0039403268435229165	0.010345867346226355	0.1766044866929131	1.0
PTBXL	5200	917	10	SPEC	-10	-10	0.7355524603056843	0.004749248204098967	0.011015239718488104	0.20941765646675373	1.0
PTBXL	5200	917	11	SPEC	-10	-10	0.5889227079903169	0.004416291873735558	0.01063001596807896	0.1785300642813565	1.0
PTBXL	5200	917	1	SPEC	-10	10	0.4909521566712642	0.004522123905172509	0.010169212872316017	0.24988309705124764	1.0
PTBXL	5200	917	2	SPEC	-10	10	0.5306783412899231	0.003971029911074719	0.009387774666577968	0.21087413114582873	1.0
PTBXL	5200	917	3	SPEC	-10	10	0.9032496563434985	0.003698007968434722	0.009667338128919968	0.18024163432342027	1.0
PTBXL	5200	917	4	SPEC	-10	10	0.6078206663828849	0.0036970472595945158	0.009757453314863444	0.1310222471109146	1.0
PTBXL	5200	917	5	SPEC	-10	10	0.4675295288880903	0.0038295156878570577	0.009072646891860863	0.2086560314985271	1.0
PTBXL	5200	917	6	SPEC	-10	10	0.6201571846568155	0.0043279344811495086	0.009742859812503831	0.23007036736333022	1.0
PTBXL	5200	917	7	SPEC	-10	10	0.5584526976262294	0.0035927035222107387	0.009465580504413134	0.11643747777490454	1.0
PTBXL	5200	917	8	SPEC	-10	10	0.5862772375754679	0.0037523620497841095	0.009804731215579725	0.13325136558417547	1.0
PTBXL	5200	917	9	SPEC	-10	10	0.6509282954732086	0.0035087479485566672	0.00919601975689184	0.1765722199357835	1.0
PTBXL	5200	917	10	SPEC	-10	10	0.6694376862766013	0.004204826491295105	0.009706627092984359	0.20936747921100196	1.0
PTBXL	5200	917	11	SPEC	-10	10	0.5884147990590697	0.003947750825339768	0.009432693328058754	0.17875794238665352	1.0
PTBXL	5200	917	1	SPEC	10	-10	0.3579767844678629	0.005853184498659593	0.013265131747795969	0.24982617034046994	1.0
PTBXL	5200	917	2	SPEC	10	-10	0.5716557227245103	0.005053602647640834	0.012100965650624856	0.21064846981014565	1.0
PTBXL	5200	917	3	SPEC	10	-10	1.001535085140384	0.004660289408739776	0.012389810793829625	0.1803360211466275	1.0
PTBXL	5200	917	4	SPEC	10	-10	0.611095994825025	0.004686043185739056	0.01271190936185778	0.13068864763150423	1.0
PTBXL	5200	917	5	SPEC	10	-10	0.45932023776503533	0.004730946264064226	0.011426782848430215	0.20896107095989136	1.0
PTBXL	5200	917	6	SPEC	10	-10	0.5804669431311068	0.005546281552668099	0.012660675017903718	0.22986757712764938	1.0
PTBXL	5200	917	7	SPEC	10	-10	0.5273728577686747	0.0045227855276455875	0.012138625834037294	0.1163059469245939	1.0
PTBXL	5200	917	8	SPEC	10	-10	0.5171238592922109	0.004787524179952682	0.012718735801624415	0.1328368876077874	1.0
PTBXL	5200	917	9	SPEC	10	-10	0.7228650344467602	0.004451127637045916	0.01176732854583326	0.17671725930682458	1.0
PTBXL	5200	917	10	SPEC	10	-10	0.7089090657797316	0.005459234296733311	0.012689314728028981	0.20931943154565966	1.0
PTBXL	5200	917	11	SPEC	10	-10	0.5473238749056859	0.005058758099556192	0.012243465560597628	0.17846446633990531	1.0
PTBXL	5200	917	1	SPEC	10	10	0.4231393703047764	0.005055350770344011	0.011437929792677028	0.24981758196403936	1.0
PTBXL	5200	917	2	SPEC	10	10	0.5289882323256567	0.004425136864411039	0.010547366261354928	0.21066448376398314	1.0
PTBXL	5200	917	3	SPEC	10	10	0.9989709431136924	0.004098672527926023	0.010811805031523567	0.1803927587153477	1.0
PTBXL	5200	917	4	SPEC	10	10	0.6449799155858531	0.004092750145440562	0.010988188586750127	0.13058679711979482	1.0
PTBXL	5200	917	5	SPEC	10	10	0.4738211585790166	0.0041983786377775955	0.01010668425755339	0.2089635567585572	1.0
PTBXL	5200	917	6	SPEC	10	10	0.617865014812981	0.004825284050238209	0.010971174892769556	0.2298422949552911	1.0
PTBXL	5200	917	7	SPEC	10	10	0.539239504143655	0.00397985141517622	0.010614328589981847	0.11637708898230269	1.0
PTBXL	5200	917	8	SPEC	10	10	0.546742434187128	0.004154833543718162	0.011001134723031962	0.1328606216064672	1.0
PTBXL	5200	917	9	SPEC	10	10	0.7039764073012973	0.0038971617695485955	0.01028354475014272	0.17668492394287363	1.0
PTBXL	5200	917	10	SPEC	10	10	0.6373121557085468	0.004740589277618588	0.010966439930991266	0.20926926399462084	1.0
PTBXL	5200	917	11	SPEC	10	10	0.5525230387735198	0.00443591048529701	0.010655757888280354	0.17869271647154136	1.0
PTBXL	2647	4410	1	FD	-10	-10	0.366039143944624	0.002299250216475133	0.014488892906598367	0.14516422942472013	1.0
PTBXL	2647	4410	2	FD	-10	-10	0.38954120660841646	0.0019501392722725906	0.012068660971330844	0.11550069819351377	1.0
PTBXL	2647	4410	3	FD	-10	-10	0.36291939402476997	0.0024119094528322798	0.014740841270325003	0.1760336249008248	1.0
PTBXL	2647	4410	4	FD	-10	-10	0.8316919634982044	0.002182219928883423	0.014612806963918668	0.11382696627006841	1.0
PTBXL	2647	4410	5	FD	-10	-10	0.2468653042051646	0.0020300926687944667	0.013076828703462122	0.10348573805473796	1.0
PTBXL	2647	4410	6	FD	-10	-10	0.4330603494693065	0.0022853650873823185	0.013712687558013279	0.1488805570400152	1.0
PTBXL	2647	4410	7	FD	-10	-10	0.27352954552771175	0.0023918459453292126	0.014499834901236847	0.1365504834111569	1.0
PTBXL	2647	4410	8	FD	-10	-10	0.2445800708628699	0.002128296921201408	0.013373653459336035	0.13613815147625372	1.0
PTBXL	2647	4410	1	FD	-10	10	0.3872465591649047	0.0020740639133406797	0.012884844710393317	0.14530343859312045	1.0
PTBXL	2647	4410	2	FD	-10	10	0.5689859558085878	0.0018411285317728393	0.01105069240894692	0.1144653561148515	1.0
PTBXL	2647	4410	3	FD	-10	10	0.3499173298066949	0.002194351633261444	0.01314759345019287	0.17500323274877844	1.0
PTBXL	2647	4410	4	FD	-10	10	0.7403415975810825	0.001956351186033142	0.012958166724904059	0.11374055354324747	1.0
PTBXL	2647	4410	5	FD	-10	10	0.2564615228569932	0.0018230459351108006	0.011686718340308641	0.10347618380343152	1.0
PTBXL	2647	4410	6	FD	-10	10	0.4234879741167461	0.0020783650325910123	0.012304604822151772	0.14834213874729701	1.0
PTBXL	2647	4410	7	FD	-10	10	0.2799283732825172	0.002169534754628398	0.012995160253140549	0.13643928074606523	1.0
PTBXL	2647	4410	8	FD	-10	10	0.26418704374143653	0.0019253122533102187	0.011927358063630565	0.13627345001785834	1.0
PTBXL	2647	4410	1	FD	10	-10	0.3383431234720964	0.0026057840647541386	0.01661343210987054	0.14529160809027972	1.0
PTBXL	2647	4410	2	FD	10	-10	0.3731265121321911	0.002178697668239888	0.013558931318342607	0.11534266468525141	1.0
PTBXL	2647	4410	3	FD	10	-10	0.3421978411428976	0.002663668306728096	0.016902378779209467	0.1765201079588804	1.0
PTBXL	2647	4410	4	FD	10	-10	0.9089551170514061	0.002459235268613882	0.01672037710723641	0.11375084140940969	1.0
PTBXL	2647	4410	5	FD	10	-10	0.24671306015892616	0.0022746360610876905	0.014734725934602535	0.103465643678227	1.0
PTBXL	2647	4410	6	FD	10	-10	0.3796678306957122	0.0026026180412318193	0.01571040330170124	0.14891389181097228	1.0
PTBXL	2647	4410	7	FD	10	-10	0.2757813811961902	0.0027075492658031664	0.01655422369048989	0.13648728765127466	1.0
PTBXL	2647	4410	8	FD	10	-10	0.2531370029904228	0.0023886534592983105	0.015123289403670633	0.13640271833979165	1.0
PTBXL	2647	4410	1	FD	10	10	0.36590163423689764	0.002311543196501054	0.014525151783863254	0.14543077819031147	1.0
PTBXL	2647	4410	2	FD	10	10	0.574577940397126	0.0020317578112831647	0.012259138159397371	0.11430915346261036	1.0
PTBXL	2647	4410	3	FD	10	10	0.33023895106857887	0.0023826893150671723	0.01480172753623725	0.17547493237927755	1.0
PTBXL	2647	4410	4	FD	10	10	0.795706891462814	0.0021680569046492195	0.014577138117269536	0.1136643376509688	1.0
PTBXL	2647	4410	5	FD	10	10	0.257483792388835	0.002013180878491146	0.012977385740811235	0.10345608326886127	1.0
PTBXL	2647	4410	6	FD	10	10	0.37571342244841266	0.0023284060622557937	0.013865679735128263	0.1483751513134977	1.0
PTBXL	2647	4410	7	FD	10	10	0.2827187793518174	0.002415366060664071	0.014587333011569005	0.13637618489417336	1.0
PTBXL	2647	4410	8	FD	10	10	0.27414271520456074	0.0021270180058390086	0.013272445737074017	0.13653793693910554	1.0
PTBXL	2647	4410	1	SPEC	-10	-10	0.6507081644246351	0.0030787717374504884	0.0148022111509616	0.2791004454151355	1.0
PTBXL	2647	4410	2	SPEC	-10	-10	0.5121409767156415	0.00261850485000159	0.012337884593033794	0.22359334125048716	1.0
PTBXL	2647	4410	3	SPEC	-10	-10	0.6417340382051514	0.003369000056594604	0.015066523031397189	0.2880880833883275	1.0
PTBXL	2647	4410	4	SPEC	-10	-10	0.702157109163534	0.002952222138378694	0.014892370224644458	0.15989541034171528	1.0
PTBXL	2647	4410	5	SPEC	-10	-10	0.5714637724313356	0.0027602388567033098	0.013317567937290942	0.3175660489248358	1.0
PTBXL	2647	4410	6	SPEC	-10	-10	0.5240168532459285	0.0032014625278481623	0.014033670631037807	0.22477726539676934	1.0
PTBXL	2647	4410	7	SPEC	-10	-10	1.0674328467749017	0.003287398349378631	0.014783127449654454	0.2858018627556254	1.0
PTBXL	2647	4410	8	SPEC	-10	-10	0.5660000536439034	0.0027518532194058098	0.013593321465595994	0.2635040955917202	1.0
PTBXL	2647	4410	1	SPEC	-10	10	0.8605036142314408	0.0028298008972485046	0.013225093884207081	0.2793098847423064	1.0
PTBXL	2647	4410	2	SPEC	-10	10	0.6248385034164802	0.0025239569807889092	0.011358698929525637	0.22187278534388943	1.0
PTBXL	2647	4410	3	SPEC	-10	10	0.6081593154463433	0.0031063739668260103	0.013470732944780536	0.2852020412986777	1.0
PTBXL	2647	4410	4	SPEC	-10	10	0.6491222622104557	0.002657417001895948	0.013224980925284317	0.159686338448485	1.0
PTBXL	2647	4410	5	SPEC	-10	10	0.5630859092710948	0.0024863993388881196	0.011909244082321241	0.31753408393219945	1.0
PTBXL	2647	4410	6	SPEC	-10	10	0.5729933175830726	0.0029192447297619935	0.01260660793875044	0.22405489323122776	1.0
PTBXL	2647	4410	7	SPEC	-10	10	0.9960274466078175	0.003034355873681582	0.013286229533163772	0.2847863013608145	1.0
PTBXL	2647	4410	8	SPEC	-10	10	0.5519817537937289	0.0025133422386347825	0.012151468060405516	0.2637620609872765	1.0
PTBXL	2647	4410	1	SPEC	10	-10	0.6992851086310679	0.003475348531025705	0.01694850306022085	0.27937745791589413	1.0
PTBXL	2647	4410	2	SPEC	10	-10	0.4776017874712314	0.0029104656322770346	0.01384818710862055	0.22301732107823916	1.0
PTBXL	2647	4410	3	SPEC	10	-10	0.7006400556292269	0.0036702179451794104	0.017185081738533753	0.2905932591708096	1.0
PTBXL	2647	4410	4	SPEC	10	-10	0.7418058325362873	0.0033097938123816937	0.017012510121508295	0.15960651847970014	1.0
PTBXL	2647	4410	5	SPEC	10	-10	0.599224369262381	0.003082799767452264	0.014998248384439583	0.3178681132693169	1.0
PTBXL	2647	4410	6	SPEC	10	-10	0.5535461799547832	0.0036272384353601113	0.01605277908935013	0.22483247066241596	1.0
PTBXL	2647	4410	7	SPEC	10	-10	1.1498704787468828	0.0036971792526875927	0.016855208211652137	0.28563163831574495	1.0
PTBXL	2647	4410	8	SPEC	10	-10	0.5748544560462915	0.003061109154012465	0.015356614155515133	0.26454340359922685	1.0
PTBXL	2647	4410	1	SPEC	10	10	0.9300180266976623	0.0031425403357877206	0.014887826160217789	0.2795854445699438	1.0
PTBXL	2647	4410	2	SPEC	10	10	0.6068427654018735	0.0027724898246949013	0.012589283672180384	0.22131253026819056	1.0
PTBXL	2647	4410	3	SPEC	10	10	0.6545679355484076	0.003331396723200897	0.015087352625734228	0.2876217527000658	1.0
PTBXL	2647	4410	4	SPEC	10	10	0.6767341582681659	0.0029302644147969023	0.014853233913547639	0.15939731952901326	1.0
PTBXL	2647	4410	5	SPEC	10	10	0.586492474777889	0.0027371047763160923	0.01321775533644357	0.3178359510446174	1.0
PTBXL	2647	4410	6	SPEC	10	10	0.6050158670647849	0.003254252213479312	0.014183899582883316	0.22410920976162035	1.0
PTBXL	2647	4410	7	SPEC	10	10	1.0584854640162835	0.0033580558186780745	0.01489480657068245	0.2846153349353725	1.0
PTBXL	2647	4410	8	SPEC	10	10	0.5579408774299701	0.002753260589016415	0.013509046054741158	0.2647991939283335	1.0
PTBXL	12745	14177	1	FD	-10	-10	0.3711880573993036	0.0026061121972417315	0.013164959636832108	0.11558776542293864	1.0
PTBXL	12745	14177	2	FD	-10	-10	0.3483984169143339	0.0030940789059814176	0.013633402108768445	0.12573174262217504	1.0
PTBXL	12745	14177	3	FD	-10	-10	0.44122600401912215	0.0025263396030635946	0.012385561786773597	0.1425394999316956	1.0
PTBXL	12745	14177	4	FD	-10	-10	0.3573719416444778	0.002375212034790122	0.01039687628791766	0.15058544960705333	1.0
PTBXL	12745	14177	5	FD	-10	-10	0.43726019839247504	0.0023852714788110694	0.011867586755888216	0.10967550779915859	1.0
PTBXL	12745	14177	6	FD	-10	-10	0.30205780780996044	0.002952279707603929	0.01291567755343546	0.14719699699087296	1.0
PTBXL	12745	14177	7	FD	-10	-10	0.28271265867749173	0.0028878016236595686	0.013067683063879914	0.12997522157248398	1.0
PTBXL	12745	14177	8	FD	-10	-10	0.3954599542104314	0.0031385864381792764	0.013448197997032204	0.16687873492894026	1.0
PTBXL	12745	14177	9	FD	-10	-10	0.44277450029237087	0.0023488103668517914	0.010956421534270906	0.16469677392798748	1.0
PTBXL	12745	14177	1	FD	-10	10	0.3708086703788558	0.0023848111308468123	0.01181861308987301	0.11508135198545022	1.0
PTBXL	12745	14177	2	FD	-10	10	0.36401944923535323	0.0027697701185148125	0.012079923679435141	0.12573997365703382	1.0
PTBXL	12745	14177	3	FD	-10	10	0.42805715870550193	0.002255670567881002	0.010962009953626473	0.14248546039830007	1.0
PTBXL	12745	14177	4	FD	-10	10	0.3330204300053495	0.0021591468757525666	0.009386933602261453	0.15048383791165812	1.0
PTBXL	12745	14177	5	FD	-10	10	0.39338114693102566	0.0021565380115926053	0.010640717272942463	0.10962991151621612	1.0
PTBXL	12745	14177	6	FD	-10	10	0.3002651490542903	0.002628126699479679	0.01139950835157971	0.14711652843221312	1.0
PTBXL	12745	14177	7	FD	-10	10	0.29827637337648927	0.0025541736503887254	0.011580752208362606	0.1299823793653038	1.0
PTBXL	12745	14177	8	FD	-10	10	0.3951123056925603	0.002786017088636186	0.011894881163281372	0.16693284230815453	1.0
PTBXL	12745	14177	9	FD	-10	10	0.4427532063982347	0.0021252627041725954	0.009854548025740349	0.16464963649297878	1.0
PTBXL	12745	14177	1	FD	10	-10	0.3619455577176751	0.002955723452704775	0.015068150143905078	0.11551155227420132	1.0
PTBXL	12745	14177	2	FD	10	-10	0.35312244289067923	0.0033683182186233554	0.015258329198023134	0.12720903271618192	1.0
PTBXL	12745	14177	3	FD	10	-10	0.4220248368312164	0.0028497076750804828	0.013941981570038953	0.1425530394030676	1.0
PTBXL	12745	14177	4	FD	10	-10	0.31422723124723656	0.0026097234959616532	0.011503557702215976	0.1510171204036862	1.0
PTBXL	12745	14177	5	FD	10	-10	0.4504807171745216	0.002604829900877706	0.013009756096524173	0.10958125775911826	1.0
PTBXL	12745	14177	6	FD	10	-10	0.29384123386506644	0.0033519313708028327	0.0147751986473818	0.14774271702776562	1.0
PTBXL	12745	14177	7	FD	10	-10	0.2507289588354822	0.0032777344822912625	0.015076368277526996	0.1297555045863562	1.0
PTBXL	12745	14177	8	FD	10	-10	0.41052733677440156	0.0035560774704766996	0.015460834253691248	0.16800609220085772	1.0
PTBXL	12745	14177	9	FD	10	-10	0.4200800801459131	0.002608185395538445	0.01218631898011012	0.1646627042023811	1.0
PTBXL	12745	14177	1	FD	10	10	0.36276388862441394	0.002657272072545267	0.013282676968022728	0.11500442951275772	1.0
PTBXL	12745	14177	2	FD	10	10	0.37023621580685934	0.0029620165407309228	0.013269452752444899	0.1272143621349799	1.0
PTBXL	12745	14177	3	FD	10	10	0.40967117014925647	0.0024987633551412035	0.01211573086980906	0.14249879491648088	1.0
PTBXL	12745	14177	4	FD	10	10	0.29203585739639715	0.002341867920808111	0.01025032489012822	0.15091453285965395	1.0
PTBXL	12745	14177	5	FD	10	10	0.39988406921383735	0.002323356211390406	0.011504176163745277	0.10953541042693293	1.0
PTBXL	12745	14177	6	FD	10	10	0.29294078555234415	0.002927249936105923	0.012790183571109094	0.14766140391069668	1.0
PTBXL	12745	14177	7	FD	10	10	0.2729894924839174	0.0028421965326961185	0.013097097130578085	0.12976278877744016	1.0
PTBXL	12745	14177	8	FD	10	10	0.4079775409591246	0.0030934994949563936	0.013398095549881864	0.16805962116169074	1.0
PTBXL	12745	14177	9	FD	10	10	0.42263527787135885	0.002329760154294949	0.010819471499492087	0.16461551441043634	1.0
PTBXL	12745	14177	1	SPEC	-10	-10	0.774140931888626	0.0033202154633512047	0.013555187577766177	0.18721823530277598	1.0
PTBXL	12745	14177	2	SPEC	-10	-10	0.5492049190811418	0.004205777475455354	0.014297225222522334	0.16063626929790475	1.0
PTBXL	12745	14177	3	SPEC	-10	-10	0.49088918786540325	0.0035193074239312505	0.012796662261126645	0.27297820495628294	1.0
PTBXL	12745	14177	4	SPEC	-10	-10	0.5939587620440566	0.003164357546246624	0.010746369931043437	0.3081250932593631	1.0
PTBXL	12745	14177	5	SPEC	-10	-10	0.3032035243957349	0.003268509152817886	0.012233358236995279	0.23408011812774412	1.0
PTBXL	12745	14177	6	SPEC	-10	-10	0.5974875391799913	0.004125040266187212	0.013490307233914346	0.3051577300315842	1.0
PTBXL	12745	14177	7	SPEC	-10	-10	0.5792636722124737	0.0036604528045508316	0.013539767682702089	0.17796177492090812	1.0
PTBXL	12745	14177	8	SPEC	-10	-10	0.5374504438029575	0.004173832239227807	0.013994056246241934	0.2971639008168884	1.0
PTBXL	12745	14177	9	SPEC	-10	-10	0.5895817998490419	0.0032317332708122547	0.01141231228675363	0.3000848708177246	1.0
PTBXL	12745	14177	1	SPEC	-10	10	0.7909389339525265	0.003109443084943529	0.012238513808820087	0.184539114383397	1.0
PTBXL	12745	14177	2	SPEC	-10	10	0.5245469569254596	0.003781073432624207	0.012692895553249163	0.1609391560839629	1.0
PTBXL	12745	14177	3	SPEC	-10	10	0.4797457561651559	0.0031601827976536095	0.011349177997130545	0.2730179506138234	1.0
PTBXL	12745	14177	4	SPEC	-10	10	0.630421853619879	0.0028842732749172965	0.009715140219220774	0.30787189106956053	1.0
PTBXL	12745	14177	5	SPEC	-10	10	0.28383751889269065	0.002962155565909619	0.010983379314792896	0.2339249244056423	1.0
PTBXL	12745	14177	6	SPEC	-10	10	0.6371419130955207	0.0036905624707460026	0.011933106335061663	0.3053077829968854	1.0
PTBXL	12745	14177	7	SPEC	-10	10	0.6053968874902816	0.0032516657389246788	0.012000173813257143	0.1779854152792101	1.0
PTBXL	12745	14177	8	SPEC	-10	10	0.5680378387794353	0.003726645600298903	0.012389091465750924	0.2968090549812962	1.0
PTBXL	12745	14177	9	SPEC	-10	10	0.5341690958272112	0.0029369668894186794	0.010282794060836384	0.2999136357182115	1.0
PTBXL	12745	14177	1	SPEC	10	-10	0.7579747692075888	0.0037630645438811927	0.015507822267107	0.18722356730610132	1.0
PTBXL	12745	14177	2	SPEC	10	-10	0.5829370655530723	0.004568541345697839	0.01593854950376178	0.16338712180279544	1.0
PTBXL	12745	14177	3	SPEC	10	-10	0.5064833359239567	0.00386018238917713	0.014392292518741565	0.2731693829137111	1.0
PTBXL	12745	14177	4	SPEC	10	-10	0.4945431255460953	0.00346610661468936	0.011872125543680067	0.3093000155104661	1.0
PTBXL	12745	14177	5	SPEC	10	-10	0.29689567727062394	0.00355162108852536	0.013392514992811707	0.23466240823905488	1.0
PTBXL	12745	14177	6	SPEC	10	-10	0.5532446005509619	0.004658773691061137	0.015411059132952813	0.30643456748265846	1.0
PTBXL	12745	14177	7	SPEC	10	-10	0.46487555853988105	0.00412607642542624	0.015587682479071453	0.1765571995074155	1.0
PTBXL	12745	14177	8	SPEC	10	-10	0.6009583908630507	0.004719574106267977	0.016061001087065006	0.2985402033296433	1.0
PTBXL	12745	14177	9	SPEC	10	-10	0.6062497849159024	0.003542099230456407	0.012668666988295005	0.2994117985499877	1.0
PTBXL	12745	14177	1	SPEC	10	10	0.7792273881289135	0.003463964941292752	0.01374935005785187	0.18453646020164324	1.0
PTBXL	12745	14177	2	SPEC	10	10	0.550280458379909	0.004035964986007289	0.013889609704281401	0.16368993339125773	1.0
PTBXL	12745	14177	3	SPEC	10	10	0.4917267177698174	0.0034064632235044183	0.012533576562635866	0.27320944915978923	1.0
PTBXL	12745	14177	4	SPEC	10	10	0.5466244617280999	0.0031191449479839334	0.010592966484218404	0.3090434739014961	1.0
PTBXL	12745	14177	5	SPEC	10	10	0.27599341784076403	0.003175918616603476	0.01185910834378358	0.2345056759798539	1.0
PTBXL	12745	14177	6	SPEC	10	10	0.6045513789865692	0.004089822115020603	0.013370809234393028	0.30658337221421156	1.0
PTBXL	12745	14177	7	SPEC	10	10	0.5108005102895765	0.0035941329250815546	0.013542805698948434	0.1765820850242675	1.0
PTBXL	12745	14177	8	SPEC	10	10	0.6268428498275831	0.00413054053791492	0.013931477789243415	0.29817987572505444	1.0
PTBXL	12745	14177	9	SPEC	10	10	0.5426460934976294	0.0031785678103085444	0.011268026838802913	0.2992402361555149	1.0
PTBXL	2623	13812	1	FD	-10	-10	0.279685857427072	0.0033687778133183245	0.017809521233068854	0.08643936267263476	1.0
PTBXL	2623	13812	2	FD	-10	-10	0.3323026656730196	0.003022116739944673	0.015241733363359138	0.11981603268903811	1.0
PTBXL	2623	13812	3	FD	-10	-10	0.4151379447454493	0.0029439088456433976	0.014064009709815663	0.08387046876296818	1.0
PTBXL	2623	13812	4	FD	-10	-10	0.9747007007268392	0.0031298051685149492	0.015378814920528292	0.08639191716306414	1.0
PTBXL	2623	13812	5	FD	-10	-10	0.2351827993930726	0.002918488931855743	0.015468915543588613	0.0709050354409979	1.0
PTBXL	2623	13812	6	FD	-10	-10	0.23699467628169707	0.00272529294872685	0.013432751349796466	0.08265900962005902	1.0
PTBXL	2623	13812	7	FD	-10	-10	0.26545391191578577	0.0028413884965625856	0.012944565774525985	0.09344222592422696	1.0
PTBXL	2623	13812	8	FD	-10	-10	0.34314815014531963	0.003453920449696839	0.016802550007636835	0.09626846067801623	1.0
PTBXL	2623	13812	1	FD	-10	10	0.32172888020146595	0.003017240956321174	0.015847398266537718	0.08643665165989667	1.0
PTBXL	2623	13812	2	FD	-10	10	0.3383750697245375	0.002772505774825982	0.013815188317847851	0.11966997250540408	1.0
PTBXL	2623	13812	3	FD	-10	10	0.4687519685712587	0.0026790072337138033	0.012630411855180457	0.08388390281446823	1.0
PTBXL	2623	13812	4	FD	-10	10	1.311704305369809	0.002819485536979752	0.013765867116370296	0.08638320912176303	1.0
PTBXL	2623	13812	5	FD	-10	10	0.2940044271514835	0.002639130359646634	0.013884245519105406	0.07094347508657638	1.0
PTBXL	2623	13812	6	FD	-10	10	0.30895623596033106	0.0024610581049250412	0.012118829728877194	0.08265758638307195	1.0
PTBXL	2623	13812	7	FD	-10	10	0.27913652307915887	0.002588282136710908	0.011708634972866675	0.09356229033543033	1.0
PTBXL	2623	13812	8	FD	-10	10	0.3079974022155894	0.0030749906052049054	0.01489550496431525	0.0962437711389505	1.0
PTBXL	2623	13812	1	FD	10	-10	0.3175472659337364	0.0038415719610725937	0.02034477158012683	0.08650458790692779	1.0
PTBXL	2623	13812	2	FD	10	-10	0.30967230597906603	0.003400465897351259	0.017157193209045022	0.11982000365020175	1.0
PTBXL	2623	13812	3	FD	10	-10	0.41932975300870096	0.0032932395478553872	0.015863390673949828	0.08380021066281856	1.0
PTBXL	2623	13812	4	FD	10	-10	1.0652043053587645	0.003493952928713653	0.017356415576932342	0.08624598290685181	1.0
PTBXL	2623	13812	5	FD	10	-10	0.1892244201744136	0.0032697412371853326	0.017433727792299597	0.07087712017176308	1.0
PTBXL	2623	13812	6	FD	10	-10	0.2136717740835333	0.0030488316199731263	0.015057998323725192	0.08264626312440268	1.0
PTBXL	2623	13812	7	FD	10	-10	0.25626225911303596	0.0031717651716273616	0.014521237552581726	0.09342643223685484	1.0
PTBXL	2623	13812	8	FD	10	-10	0.32314763008905234	0.0039657893321895215	0.019230185542908545	0.09626704218531495	1.0
PTBXL	2623	13812	1	FD	10	10	0.3601553717172829	0.0033786390223522786	0.017774895463110677	0.08650177155951645	1.0
PTBXL	2623	13812	2	FD	10	10	0.31900638772893297	0.00307949582740015	0.015350874880443151	0.11967392208293323	1.0
PTBXL	2623	13812	3	FD	10	10	0.47875815513598774	0.0029560753107326656	0.014049442370047637	0.08381379397513608	1.0
PTBXL	2623	13812	4	FD	10	10	1.431553148098287	0.003103339560067276	0.015316021527469343	0.08623730833714457	1.0
PTBXL	2623	13812	5	FD	10	10	0.26022976967434425	0.002917055818750793	0.015436327270933348	0.07091558690472563	1.0
PTBXL	2623	13812	6	FD	10	10	0.2959903404879061	0.0027207083506226117	0.013424601855539836	0.08264484004858859	1.0
PTBXL	2623	13812	7	FD	10	10	0.2724585256573016	0.002854539796949701	0.012976229544360326	0.0935465613583749	1.0
PTBXL	2623	13812	8	FD	10	10	0.2859768517761937	0.0034680863240996386	0.016745183089107853	0.09624234916624046	1.0
PTBXL	2623	13812	1	SPEC	-10	-10	0.406368985681525	0.004227565016659965	0.018201277190882822	0.22514736611493316	1.0
PTBXL	2623	13812	2	SPEC	-10	-10	0.5211181677864873	0.004153801802876881	0.015753951952443425	0.2834108350268117	1.0
PTBXL	2623	13812	3	SPEC	-10	-10	0.6649547602191916	0.0038336029949620925	0.014442692000711152	0.15683704835067663	1.0
PTBXL	2623	13812	4	SPEC	-10	-10	0.876161615858641	0.004128252974568701	0.01579547846741727	0.18108114802997757	1.0
PTBXL	2623	13812	5	SPEC	-10	-10	0.626576197532545	0.0035478339444349285	0.015891584282818956	0.14044182581403844	1.0
PTBXL	2623	13812	6	SPEC	-10	-10	0.6760894049162985	0.003570432807122773	0.013807993619863086	0.21178395719308002	1.0
PTBXL	2623	13812	7	SPEC	-10	-10	0.6845646529540619	0.003712222237953704	0.013309437589200753	0.23656615786234014	1.0
PTBXL	2623	13812	8	SPEC	-10	-10	0.41485849466127594	0.0044802238326068005	0.0172285352583194	0.2147227985381269	1.0
PTBXL	2623	13812	1	SPEC	-10	10	0.47840142340750225	0.003819527753256888	0.016209902150338112	0.2254652128530091	1.0
PTBXL	2623	13812	2	SPEC	-10	10	0.5224549434573008	0.0038514063736516777	0.014323021748588755	0.28275447400797565	1.0
PTBXL	2623	13812	3	SPEC	-10	10	0.6819607034473131	0.0035083415105539445	0.013001509614195253	0.15674663720171098	1.0
PTBXL	2623	13812	4	SPEC	-10	10	1.2390564940808155	0.003731630922802879	0.014158008037369116	0.18102748710645286	1.0
PTBXL	2623	13812	5	SPEC	-10	10	0.6545378223430619	0.003231131536358897	0.014287695006258176	0.14066950243856022	1.0
PTBXL	2623	13812	6	SPEC	-10	10	0.767769387747133	0.0032266826699667577	0.012460625158611774	0.21177577940337652	1.0
PTBXL	2623	13812	7	SPEC	-10	10	0.6831021343191812	0.0033940733748452565	0.0120550663024888	0.23679752618785813	1.0
PTBXL	2623	13812	8	SPEC	-10	10	0.4075383403873819	0.004005952045142271	0.015286194133513327	0.21459899821662115	1.0
PTBXL	2623	13812	1	SPEC	10	-10	0.4492481970663741	0.00479277742069083	0.02078862981099125	0.22549955328898832	1.0
PTBXL	2623	13812	2	SPEC	10	-10	0.47944389724275904	0.004665268552001897	0.0177311328937682	0.28340504512256265	1.0
PTBXL	2623	13812	3	SPEC	10	-10	0.6567772793467102	0.0042680694937012485	0.016273561099701423	0.1567733112883809	1.0
PTBXL	2623	13812	4	SPEC	10	-10	0.9248451577197466	0.0045568697669424035	0.01777350960231484	0.17987462813720193	1.0
PTBXL	2623	13812	5	SPEC	10	-10	0.6441714834596498	0.003960910028476272	0.017894502837728688	0.14035640172746955	1.0
PTBXL	2623	13812	6	SPEC	10	-10	0.6861521582772558	0.003980859475721375	0.015466702553103987	0.21175482031829934	1.0
PTBXL	2623	13812	7	SPEC	10	-10	0.641527915798422	0.0041329780430490945	0.014915745605191107	0.2365544414053232	1.0
PTBXL	2623	13812	8	SPEC	10	-10	0.38934502448952535	0.0051348604477749514	0.019714798411656617	0.21472823220426265	1.0
PTBXL	2623	13812	1	SPEC	10	10	0.525220259973585	0.004253219931958841	0.0181785077892772	0.22581680185110914	1.0
PTBXL	2623	13812	2	SPEC	10	10	0.4856682918015886	0.004270388784327805	0.015912917332506774	0.282748628816454	1.0
PTBXL	2623	13812	3	SPEC	10	10	0.6767459783513734	0.0038534282465698885	0.014447431479596566	0.1566828834750073	1.0
PTBXL	2623	13812	4	SPEC	10	10	1.3251461474134771	0.004062004995636162	0.01570562231929696	0.17982158947510876	1.0
PTBXL	2623	13812	5	SPEC	10	10	0.6733384965124237	0.003559349656200546	0.015871217301694596	0.14058438487115557	1.0
PTBXL	2623	13812	6	SPEC	10	10	0.7867035790939465	0.0035551335988094233	0.013792586548973092	0.21174664188440911	1.0
PTBXL	2623	13812	7	SPEC	10	10	0.644633992605383	0.0037336308647534125	0.013347013955544836	0.23678599820768192	1.0
PTBXL	2623	13812	8	SPEC	10	10	0.38445064566867887	0.004510067539959399	0.017181976716431433	0.21460438552927444	1.0
PTBXL	1332	16908	1	FD	-10	-10	0.8402241987903304	0.0029203088034049697	0.011642919251693818	0.11478783636956592	1.0
PTBXL	1332	16908	2	FD	-10	-10	0.33116455609587603	0.0024743058136255667	0.011727449711609132	0.07099080319168649	1.0
PTBXL	1332	16908	3	FD	-10	-10	0.5178607148479017	0.0027550922733691583	0.012641793395815115	0.15305847551059412	1.0
PTBXL	1332	16908	4	FD	-10	-10	0.9034763619596432	0.002913546386803613	0.013092401551595304	0.08674519454046141	1.0
PTBXL	1332	16908	5	FD	-10	-10	0.3915730542965658	0.002475425108358528	0.011754095936945236	0.11183039985294226	1.0
PTBXL	1332	16908	6	FD	-10	-10	1.0633680721451833	0.002697302285638472	0.012641462365325897	0.15174548602620805	1.0
PTBXL	1332	16908	1	FD	-10	10	0.7705079679764629	0.002566844570230798	0.010237502650012668	0.11481533683338384	1.0
PTBXL	1332	16908	2	FD	-10	10	0.33094921726510673	0.002215929950769028	0.010429777503272607	0.07112860270393184	1.0
PTBXL	1332	16908	3	FD	-10	10	0.47970632142411757	0.002432764349711082	0.011160230518255022	0.1530684875350118	1.0
PTBXL	1332	16908	4	FD	-10	10	0.8258591559217167	0.002569110481512412	0.011465536507708375	0.08679481128825356	1.0
PTBXL	1332	16908	5	FD	-10	10	0.384545567044769	0.0022091972382488586	0.01041634521080986	0.11195058490531054	1.0
PTBXL	1332	16908	6	FD	-10	10	0.9833945565674755	0.0023925839387964583	0.011109919663465419	0.15190035529089474	1.0
PTBXL	1332	16908	1	FD	10	-10	0.9343367396165133	0.0033847464426340597	0.013583633005345376	0.11475478101871034	1.0
PTBXL	1332	16908	2	FD	10	-10	0.3235087094848001	0.0028067148321588775	0.013409605134838156	0.07083345930935742	1.0
PTBXL	1332	16908	3	FD	10	-10	0.4540501119643432	0.0031703864350355365	0.01462193026804841	0.15296902409306617	1.0
PTBXL	1332	16908	4	FD	10	-10	0.9582715859102184	0.00338512413111175	0.015252749867398257	0.08673545614745555	1.0
PTBXL	1332	16908	5	FD	10	-10	0.4034494630575707	0.0028189278912044697	0.013402615925009857	0.11185761449439968	1.0
PTBXL	1332	16908	6	FD	10	-10	0.378693231717788	0.003126545162176464	0.014719586292692736	0.15179377962239488	1.0
PTBXL	1332	16908	1	FD	10	10	0.8401684533339817	0.0029092073031310424	0.011678793962569788	0.11478231446731776	1.0
PTBXL	1332	16908	2	FD	10	10	0.32427238483565013	0.0024706041164878853	0.011719850343400898	0.0709714405079838	1.0
PTBXL	1332	16908	3	FD	10	10	0.4195608913205268	0.002742683927759682	0.012645838854803549	0.15297907201564032	1.0
PTBXL	1332	16908	4	FD	10	10	0.8611819636975124	0.0029206862185265285	0.013068941682380462	0.08678509246249515	1.0
PTBXL	1332	16908	5	FD	10	10	0.39390145633740037	0.002471402600700719	0.011666695770314478	0.11197785832816473	1.0
PTBXL	1332	16908	6	FD	10	10	0.38635758930670167	0.0027154556235402466	0.012664903499639892	0.15194866841241486	1.0
PTBXL	1332	16908	1	SPEC	-10	-10	0.36441336194314594	0.004252846793732067	0.012404931635004834	0.18060615661447368	1.0
PTBXL	1332	16908	2	SPEC	-10	-10	0.7607821061995083	0.0035145714853005387	0.012240458347970109	0.14713898102781095	1.0
PTBXL	1332	16908	3	SPEC	-10	-10	1.1757631511666042	0.003886572059501361	0.013133964426340414	0.29509496749912734	1.0
PTBXL	1332	16908	4	SPEC	-10	-10	0.7325710370836076	0.0042153211936975295	0.013695542006634	0.1603510757418227	1.0
PTBXL	1332	16908	5	SPEC	-10	-10	0.504458686072805	0.003284176548438051	0.012159975457325008	0.1734703945348526	1.0
PTBXL	1332	16908	6	SPEC	-10	-10	0.438289737583373	0.0038096957468348376	0.013105271170354288	0.26003232039362806	1.0
PTBXL	1332	16908	1	SPEC	-10	10	0.40909186490134947	0.0037443892444403745	0.010912264212217386	0.1805822123478515	1.0
PTBXL	1332	16908	2	SPEC	-10	10	0.7292377500191921	0.0031569556711264195	0.010898941976281556	0.14743795969089615	1.0
PTBXL	1332	16908	3	SPEC	-10	10	1.1130063053733221	0.0034459249332851444	0.011596288095729415	0.29506401255851	1.0
PTBXL	1332	16908	4	SPEC	-10	10	0.7172954061427985	0.003734603919561013	0.012015809495136226	0.16057196363751733	1.0
PTBXL	1332	16908	5	SPEC	-10	10	0.5353570281723599	0.0029447415345420116	0.010790495691396609	0.1738213887829528	1.0
PTBXL	1332	16908	6	SPEC	-10	10	0.4510707625640672	0.003385923228147215	0.011528021586343062	0.26023842971263117	1.0
PTBXL	1332	16908	1	SPEC	10	-10	0.35189884363463825	0.004911981646892914	0.014445703493507635	0.1806345223207728	1.0
PTBXL	1332	16908	2	SPEC	10	-10	0.7636332790482737	0.003951918159302032	0.013964762546214378	0.14634082135590773	1.0
PTBXL	1332	16908	3	SPEC	10	-10	1.197615211366223	0.004433270342680895	0.015164597669912192	0.2947275660162305	1.0
PTBXL	1332	16908	4	SPEC	10	-10	0.5568799171754681	0.00488485820206267	0.015942536002655373	0.16035698720624678	1.0
PTBXL	1332	16908	5	SPEC	10	-10	0.4985514780374405	0.0037238422145403835	0.013860208207280114	0.17349584276425467	1.0
PTBXL	1332	16908	6	SPEC	10	-10	0.45797722266025503	0.004406100256792503	0.015244325708356841	0.2601193268740333	1.0
PTBXL	1332	16908	1	SPEC	10	10	0.4051136184236941	0.00422925657484711	0.012425657073512682	0.1806105309451349	1.0
PTBXL	1332	16908	2	SPEC	10	10	0.7275631953641309	0.0034897020177363843	0.012219848731113613	0.14664103104554232	1.0
PTBXL	1332	16908	3	SPEC	10	10	1.1227713790025264	0.0038515738722652865	0.01311716282870365	0.29469681341323906	1.0
PTBXL	1332	16908	4	SPEC	10	10	0.5651947993180899	0.004234985886381792	0.013685343710640077	0.16057798697348932	1.0
PTBXL	1332	16908	5	SPEC	10	10	0.5343572268216513	0.0032805271099778945	0.012081433439233914	0.17384719532091478	1.0
PTBXL	1332	16908	6	SPEC	10	10	0.4697573113951249	0.003834475994822953	0.013128481324053764	0.26032545538257884	1.0
PTBXL	18087	405	1	FD	-10	-10	0.2886463923840467	0.0036640021265154582	0.014599501107797942	0.17026044109307964	1.0
PTBXL	18087	405	2	FD	-10	-10	0.2725129394849592	0.0041062913315736875	0.017663141345993727	0.16366339494510307	1.0
PTBXL	18087	405	3	FD	-10	-10	0.2271989180109187	0.004069273253864959	0.01669040429955909	0.17359205070757933	1.0
PTBXL	18087	405	4	FD	-10	-10	0.3573825190257972	0.003883831461158007	0.016071048170681244	0.13355481484277756	1.0
PTBXL	18087	405	5	FD	-10	-10	0.2562854766688731	0.003660646698173867	0.014155877418339206	0.11683711332792396	1.0
PTBXL	18087	405	6	FD	-10	-10	0.3098709989105575	0.0038143049359481086	0.015739653641198205	0.18807102839542725	1.0
PTBXL	18087	405	7	FD	-10	-10	0.41911764339156904	0.003381241994354048	0.013752845386636778	0.12466571900701794	1.0
PTBXL	18087	405	8	FD	-10	-10	0.2356152494302869	0.0038862592029535008	0.015686125505760484	0.13266537950113774	1.0
PTBXL	18087	405	9	FD	-10	-10	0.24726317298602632	0.003587542111284083	0.014612707003857663	0.12278986748300803	1.0
PTBXL	18087	405	1	FD	-10	10	0.28942040497622995	0.003366535196185379	0.013336513935156074	0.17028753667592333	1.0
PTBXL	18087	405	2	FD	-10	10	0.28821835307781773	0.0037502342156869933	0.01592766449669813	0.16288853524692487	1.0
PTBXL	18087	405	3	FD	-10	10	0.24233106252445233	0.0036966446912582813	0.014994192207474713	0.17320992227709398	1.0
PTBXL	18087	405	4	FD	-10	10	0.38684147322449	0.00354876332204241	0.01451192892206847	0.13341946952726683	1.0
PTBXL	18087	405	5	FD	-10	10	0.4679739457892969	0.003329011936538113	0.012811356143361017	0.11686746254010547	1.0
PTBXL	18087	405	6	FD	-10	10	0.3091207363645518	0.003513583946843184	0.014373467640844007	0.1876167010411235	1.0
PTBXL	18087	405	7	FD	-10	10	0.41572523407765666	0.0030656089539102083	0.012410572468225328	0.1246472273756034	1.0
PTBXL	18087	405	8	FD	-10	10	0.25152287230247167	0.003478701545172891	0.013993004974666892	0.13271835406646224	1.0
PTBXL	18087	405	9	FD	-10	10	0.40173595960822295	0.0032515233762098767	0.013179424582444182	0.12279369611050978	1.0
PTBXL	18087	405	1	FD	10	-10	0.28676306596278966	0.004050442815870258	0.016191110131523283	0.17036909879392567	1.0
PTBXL	18087	405	2	FD	10	-10	0.2519809582487053	0.004612696065204075	0.02006501551880863	0.1638435832175368	1.0
PTBXL	18087	405	3	FD	10	-10	0.23619978297970448	0.004622383041022695	0.019042573805634684	0.17359556117123068	1.0
PTBXL	18087	405	4	FD	10	-10	0.27840367991563936	0.0043724885129306145	0.018259100713549456	0.1337061329750876	1.0
PTBXL	18087	405	5	FD	10	-10	0.24564763805553916	0.004064301063981644	0.015789210269552878	0.11690757016294027	1.0
PTBXL	18087	405	6	FD	10	-10	0.27829009856358633	0.0041824500318747935	0.017366202646321792	0.18891468588518817	1.0
PTBXL	18087	405	7	FD	10	-10	0.4094671858010374	0.0037276099329311575	0.015298291214886805	0.12448710300109114	1.0
PTBXL	18087	405	8	FD	10	-10	0.23011329575223177	0.004402885578077668	0.017756066582639767	0.13273422694894918	1.0
PTBXL	18087	405	9	FD	10	-10	0.2665210453197405	0.003962949595814362	0.016148767236702163	0.1228700602974443	1.0
PTBXL	18087	405	1	FD	10	10	0.287825919752086	0.0036786381007918234	0.014617840763624112	0.17039605380505038	1.0
PTBXL	18087	405	2	FD	10	10	0.272273383845249	0.004147466563302561	0.017805823350258546	0.16306575403374193	1.0
PTBXL	18087	405	3	FD	10	10	0.25210803882801625	0.0041325724088255855	0.016833908346694612	0.1732133165532347	1.0
PTBXL	18087	405	4	FD	10	10	0.3214173582779385	0.003934454724953991	0.01623158499100156	0.13356973428365426	1.0
PTBXL	18087	405	5	FD	10	10	0.4815020101905019	0.003652743571102028	0.014121009198249485	0.11693791966984396	1.0
PTBXL	18087	405	6	FD	10	10	0.28100395262443073	0.003806575550069688	0.01566375428580155	0.18845503526540824	1.0
PTBXL	18087	405	7	FD	10	10	0.4067624740999403	0.003339229532155346	0.013638686566072995	0.12446861411752663	1.0
PTBXL	18087	405	8	FD	10	10	0.24873099160545964	0.0038783425996762005	0.01558660913914455	0.13278723347754076	1.0
PTBXL	18087	405	9	FD	10	10	0.43601771130732414	0.0035478835030063236	0.014385557853704456	0.12287386805200363	1.0
PTBXL	18087	405	1	SPEC	-10	-10	0.631366316100804	0.005051816466133088	0.015312660915114861	0.3015146411045575	1.0
PTBXL	18087	405	2	SPEC	-10	-10	0.5142675429955315	0.00607977512858136	0.018404692952346778	0.35636602381461496	1.0
PTBXL	18087	405	3	SPEC	-10	-10	0.4723371634039146	0.005496765967277664	0.01738893834618026	0.3036788733800548	1.0
PTBXL	18087	405	4	SPEC	-10	-10	0.591399734713175	0.005085529126103464	0.01659081030331152	0.2800397523702554	1.0
PTBXL	18087	405	5	SPEC	-10	-10	0.6327694826122994	0.004810751009391648	0.014790204415974825	0.28450778389122194	1.0
PTBXL	18087	405	6	SPEC	-10	-10	0.8222163743454032	0.005564477046278924	0.01639609803106464	0.34503698793483467	1.0
PTBXL	18087	405	7	SPEC	-10	-10	0.738962059093629	0.004512951832665039	0.014227433141933081	0.22318981933421067	1.0
PTBXL	18087	405	8	SPEC	-10	-10	0.4514597323594529	0.005067429836845559	0.0162072182208684	0.25304744871848067	1.0
PTBXL	18087	405	9	SPEC	-10	-10	0.5687211526469483	0.004340738570213465	0.015043734917317439	0.26094922718113966	1.0
PTBXL	18087	405	1	SPEC	-10	10	0.6130035620503095	0.004662817024378004	0.014008531202584086	0.30145111546512	1.0
PTBXL	18087	405	2	SPEC	-10	10	0.4882825014974651	0.005604710668325881	0.01666237920710421	0.35338276206388575	1.0
PTBXL	18087	405	3	SPEC	-10	10	0.47924793849490666	0.005036806162631992	0.01566853579642286	0.3023709303920525	1.0
PTBXL	18087	405	4	SPEC	-10	10	0.6036394682064709	0.0047047449092475335	0.015045169113637296	0.2791349198453159	1.0
PTBXL	18087	405	5	SPEC	-10	10	0.6753927080792493	0.00440969856541111	0.013423282736746733	0.28454372684710244	1.0
PTBXL	18087	405	6	SPEC	-10	10	0.8483975163796873	0.0051734801461154195	0.015024643739794539	0.3438521691234103	1.0
PTBXL	18087	405	7	SPEC	-10	10	0.7045989420181166	0.004099026543464241	0.012851569241956393	0.22315971427774842	1.0
PTBXL	18087	405	8	SPEC	-10	10	0.4965174364335052	0.004551409612612945	0.014476718404860905	0.25307453397376206	1.0
PTBXL	18087	405	9	SPEC	-10	10	0.6096292831066119	0.003950482442687586	0.013585430044380575	0.2609227193325241	1.0
PTBXL	18087	405	1	SPEC	10	-10	0.6202025810736151	0.005562026900674849	0.01696389750473679	0.30180723511308183	1.0
PTBXL	18087	405	2	SPEC	10	-10	0.546647672343039	0.006785519775695088	0.020867010200073192	0.357087754162646	1.0
PTBXL	18087	405	3	SPEC	10	-10	0.46058499536139647	0.006226706832992692	0.0198234075081032	0.30370342380482934	1.0
PTBXL	18087	405	4	SPEC	10	-10	0.5434322447800076	0.005688020669260036	0.01880107518143588	0.280467606067428	1.0
PTBXL	18087	405	5	SPEC	10	-10	0.6113299951762156	0.005324847620222252	0.01647567879501664	0.2846789876764611	1.0
PTBXL	18087	405	6	SPEC	10	-10	0.739387789361561	0.006041741501152996	0.018041997572324178	0.3474687158903782	1.0
PTBXL	18087	405	7	SPEC	10	-10	0.7229219297877927	0.004953939397182572	0.015805524918708264	0.22269024233948845	1.0
PTBXL	18087	405	8	SPEC	10	-10	0.43227221828353374	0.0057305261907830635	0.01834097986640441	0.2531119793154713	1.0
PTBXL	18087	405	9	SPEC	10	-10	0.49130856722413546	0.004802214061906329	0.016619804067608317	0.261128510882391	1.0
PTBXL	18087	405	1	SPEC	10	10	0.6010573249553701	0.005075287254974457	0.015338532324580724	0.3017428002706732	1.0
PTBXL	18087	405	2	SPEC	10	10	0.5132746345354064	0.006160985808177684	0.01859246468356873	0.35408513073269354	1.0
PTBXL	18087	405	3	SPEC	10	10	0.46985816831738964	0.0056161266903266786	0.017577071830284993	0.3023946893222555	1.0
PTBXL	18087	405	4	SPEC	10	10	0.5631978812016114	0.0051843269824025425	0.016785945733286834	0.2795560121216045	1.0
PTBXL	18087	405	5	SPEC	10	10	0.6609165590021909	0.004824322452892679	0.01477697493554182	0.2847147617596005	1.0
PTBXL	18087	405	6	SPEC	10	10	0.7778172153304662	0.005553187145367291	0.016331514760545132	0.34625916231644915	1.0
PTBXL	18087	405	7	SPEC	10	10	0.6865452975727555	0.0044460676405402005	0.014105050504802805	0.22266020858764995	1.0
PTBXL	18087	405	8	SPEC	10	10	0.4854622284525193	0.005065250703490938	0.01612133302994837	0.2531390550199049	1.0
PTBXL	18087	405	9	SPEC	10	10	0.5453634438929632	0.00431732108780059	0.014824346525423934	0.26110181475127064	1.0
PTBXL	9553	4873	1	FD	-10	-10	0.22777221069314865	0.00223028716715781	0.014705064461352866	0.12889326782311178	1.0
PTBXL	9553	4873	2	FD	-10	-10	0.36116051454964976	0.002294878163835572	0.01519294495117888	0.12062628788386705	1.0
PTBXL	9553	4873	3	FD	-10	-10	0.6521904844308921	0.002602629010271821	0.017868815265394123	0.11166303727522676	1.0
PTBXL	9553	4873	4	FD	-10	-10	0.24103823353911227	0.0023784591317467774	0.016271103023442438	0.13086305843407334	1.0
PTBXL	9553	4873	5	FD	-10	-10	0.28742938755721786	0.0026326391778263717	0.017145649675053904	0.12112446849403984	1.0
PTBXL	9553	4873	6	FD	-10	-10	0.41533453737791254	0.0032388856466076376	0.02102931402081555	0.12526402197012726	1.0
PTBXL	9553	4873	7	FD	-10	-10	0.45238575888691673	0.0026107598956897817	0.01708245597461915	0.1194372334318512	1.0
PTBXL	9553	4873	8	FD	-10	-10	0.39749009906582655	0.0026074232495543925	0.01634847938902489	0.12210118111033201	1.0
PTBXL	9553	4873	9	FD	-10	-10	0.27040211822566956	0.002376762600737882	0.015772661218975602	0.09669955964813319	1.0
PTBXL	9553	4873	10	FD	-10	-10	0.2866317036561155	0.002580237247511069	0.015731791192297947	0.11111780518970088	1.0
PTBXL	9553	4873	11	FD	-10	-10	0.33709016291528077	0.002825965867401604	0.018431095538307435	0.13507387350524716	1.0
PTBXL	9553	4873	1	FD	-10	10	0.2441644445087896	0.002017173613444612	0.013154561588616253	0.12903168658751535	1.0
PTBXL	9553	4873	2	FD	-10	10	0.3608900693876071	0.002081553196755085	0.013660868326199527	0.1205521041109575	1.0
PTBXL	9553	4873	3	FD	-10	10	0.6196279043441771	0.0023212546309570427	0.015852483887998804	0.11167265500059974	1.0
PTBXL	9553	4873	4	FD	-10	10	0.23140061199112177	0.0021724769830358706	0.014764351251099168	0.13085705381341797	1.0
PTBXL	9553	4873	5	FD	-10	10	0.3066714674958036	0.002371465346758909	0.01531054668879218	0.12120758895484814	1.0
PTBXL	9553	4873	6	FD	-10	10	0.43494040063587514	0.002901119295078535	0.018465955488953873	0.12545736455598105	1.0
PTBXL	9553	4873	7	FD	-10	10	0.44631758109436226	0.0023896349296522834	0.015307572580202575	0.11961310133110223	1.0
PTBXL	9553	4873	8	FD	-10	10	0.3851812981759664	0.002335701495746255	0.014584697114609368	0.12208427404480639	1.0
PTBXL	9553	4873	9	FD	-10	10	0.28459507263180966	0.00215621398808578	0.014144165510626338	0.09695987371246449	1.0
PTBXL	9553	4873	10	FD	-10	10	0.26440384567194053	0.002312878491716306	0.014026108091383221	0.1111112669926064	1.0
PTBXL	9553	4873	11	FD	-10	10	1.0517128983429238	0.002587647346137745	0.01637604287801982	0.1332403297150283	1.0
PTBXL	9553	4873	1	FD	10	-10	0.2567345545368149	0.0025079095911757594	0.016639458893108326	0.12897462682843533	1.0
PTBXL	9553	4873	2	FD	10	-10	0.324231549678757	0.0025093756733802933	0.016961568861820056	0.12095667653492007	1.0
PTBXL	9553	4873	3	FD	10	-10	0.3030176507631947	0.002951479422497534	0.020462558376171617	0.11169363028281072	1.0
PTBXL	9553	4873	4	FD	10	-10	0.2566268064924034	0.0026276963004370035	0.0181406141655643	0.13087906981392994	1.0
PTBXL	9553	4873	5	FD	10	-10	0.31487825883776477	0.0029872041912914335	0.019516124308107625	0.12113747782014606	1.0
PTBXL	9553	4873	6	FD	10	-10	0.30727713993318023	0.003652687855400602	0.02437278899589732	0.1258333975593593	1.0
PTBXL	9553	4873	7	FD	10	-10	0.3870284330608992	0.002943583712538484	0.019446284752817306	0.11937986285467084	1.0
PTBXL	9553	4873	8	FD	10	-10	0.3021048879248261	0.0029520362500968077	0.01860146723330678	0.12211731683675456	1.0
PTBXL	9553	4873	9	FD	10	-10	0.2946086114146586	0.0026106836052286575	0.017721181555599846	0.09708032517973642	1.0
PTBXL	9553	4873	10	FD	10	-10	0.28048589766314364	0.0029262251537968474	0.01796461918550842	0.11111544741574146	1.0
PTBXL	9553	4873	11	FD	10	-10	0.3202634669578558	0.0033111881111282104	0.0216050144587451	0.13507349969886084	1.0
PTBXL	9553	4873	1	FD	10	10	0.2715938481051357	0.002234950186519739	0.014663968544214145	0.12911307461748972	1.0
PTBXL	9553	4873	2	FD	10	10	0.3281747274717545	0.0022468757089865636	0.015050101370677423	0.12088171676960228	1.0
PTBXL	9553	4873	3	FD	10	10	0.3110461288278877	0.002589306992985256	0.01785519180798491	0.11170324535157712	1.0
PTBXL	9553	4873	4	FD	10	10	0.24430554723151054	0.00237328656476853	0.016274685487426867	0.13087305571216962	1.0
PTBXL	9553	4873	5	FD	10	10	0.3331071546600591	0.0026500132189236593	0.017161814208350168	0.12122060307024238	1.0
PTBXL	9553	4873	6	FD	10	10	0.34622592147942993	0.003201047479580277	0.02091445569025634	0.12602540073582846	1.0
PTBXL	9553	4873	7	FD	10	10	0.3883713987725275	0.002653215148640211	0.01715406233682389	0.11955604140423017	1.0
PTBXL	9553	4873	8	FD	10	10	0.2999273565777879	0.002605151721367872	0.016347834944415968	0.12210040415886803	1.0
PTBXL	9553	4873	9	FD	10	10	0.3075951153650338	0.002335379617017173	0.015661720058699556	0.09734183147562564	1.0
PTBXL	9553	4873	10	FD	10	10	0.2562223368952721	0.0025812275800172054	0.015760390376476585	0.1111089078304699	1.0
PTBXL	9553	4873	11	FD	10	10	1.142452295236244	0.0029664665361892836	0.018780995389527294	0.1332399564207957	1.0
PTBXL	9553	4873	1	SPEC	-10	-10	0.516940368489053	0.002757797730922063	0.014896445686953783	0.27727396841825963	1.0
PTBXL	9553	4873	2	SPEC	-10	-10	0.8979661738731582	0.0029646894705490662	0.015498434779845948	0.2693372017219947	1.0
PTBXL	9553	4873	3	SPEC	-10	-10	0.49474551525548743	0.003356227097873372	0.018140146272610142	0.22423501178975225	1.0
PTBXL	9553	4873	4	SPEC	-10	-10	0.5896152645275096	0.0030093802171108812	0.016577763413364227	0.20766727763300716	1.0
PTBXL	9553	4873	5	SPEC	-10	-10	0.5099577035600097	0.003489416554192241	0.017479251424123862	0.14975834074718358	1.0
PTBXL	9553	4873	6	SPEC	-10	-10	0.5407393152298896	0.0041044878739178205	0.021418702252420888	0.24511248482203218	1.0
PTBXL	9553	4873	7	SPEC	-10	-10	0.4789621716228911	0.0033463054487509274	0.01738095569747721	0.2365454962567958	1.0
PTBXL	9553	4873	8	SPEC	-10	-10	0.4682076909762678	0.0033422997247122208	0.016598847721423494	0.22940296539202878	1.0
PTBXL	9553	4873	9	SPEC	-10	-10	0.5407612944435056	0.0029709890002796954	0.016091026960437106	0.16615247213282772	1.0
PTBXL	9553	4873	10	SPEC	-10	-10	0.46870251058036877	0.003244182462354819	0.016014514745713443	0.2035481904792036	1.0
PTBXL	9553	4873	11	SPEC	-10	-10	0.5450367066561801	0.003653307387631831	0.01872780658660879	0.28534665486814575	1.0
PTBXL	9553	4873	1	SPEC	-10	10	0.5491496894564548	0.002506163149792501	0.0133417935338406	0.27755347243783507	1.0
PTBXL	9553	4873	2	SPEC	-10	10	0.8884799200635461	0.0026980975642462495	0.013948732506155874	0.2690350544948336	1.0
PTBXL	9553	4873	3	SPEC	-10	10	0.5433126269860331	0.0030012628252125213	0.016105120760560546	0.22423362283641146	1.0
PTBXL	9553	4873	4	SPEC	-10	10	0.569017558692268	0.0027595658244958703	0.015051216703672333	0.20762627329445954	1.0
PTBXL	9553	4873	5	SPEC	-10	10	0.5246623720060413	0.0031588112244913067	0.015629075422709474	0.15007873403242855	1.0
PTBXL	9553	4873	6	SPEC	-10	10	0.6006886205309205	0.0037263051059768966	0.018862951764554325	0.2450108473413943	1.0
PTBXL	9553	4873	7	SPEC	-10	10	0.48935164340613246	0.003091872201013955	0.015618807884572468	0.23641272718219022	1.0
PTBXL	9553	4873	8	SPEC	-10	10	0.6125362994834308	0.003005830894122562	0.014821751027574147	0.2293459074716862	1.0
PTBXL	9553	4873	9	SPEC	-10	10	0.5268060708786928	0.002710711563165883	0.01444452634231271	0.16661078979880997	1.0
PTBXL	9553	4873	10	SPEC	-10	10	0.49117668639812545	0.0029201918140366666	0.014286490141697215	0.2036392402234488	1.0
PTBXL	9553	4873	11	SPEC	-10	10	0.49135666088801516	0.00342648329162225	0.01671616783164007	0.2764377254232082	1.0
PTBXL	9553	4873	1	SPEC	10	-10	0.5769479768968272	0.0030920731812915225	0.016846221898865334	0.27755715685700677	1.0
PTBXL	9553	4873	2	SPEC	10	-10	0.9247608039607373	0.0031910693809932182	0.017246764677368808	0.2713625719305895	1.0
PTBXL	9553	4873	3	SPEC	10	-10	0.5392737410140336	0.003794317509358521	0.02075227144162374	0.22432219793867333	1.0
PTBXL	9553	4873	4	SPEC	10	-10	0.6123623935090361	0.003300394406502257	0.018453631223119167	0.20771454216318302	1.0
PTBXL	9553	4873	5	SPEC	10	-10	0.5523076540651041	0.003947424862101138	0.019886318602639164	0.14979137792243444	1.0
PTBXL	9553	4873	6	SPEC	10	-10	0.5510807219770023	0.0045436266381412155	0.024759113812729033	0.24844161701382633	1.0
PTBXL	9553	4873	7	SPEC	10	-10	0.49143272246514047	0.003767389254618234	0.019770802828671368	0.2366163141595739	1.0
PTBXL	9553	4873	8	SPEC	10	-10	0.4904129584014247	0.003768046483175783	0.01886641606747099	0.2294636018774935	1.0
PTBXL	9553	4873	9	SPEC	10	-10	0.4792786570107101	0.003207261777488435	0.018021692629446674	0.16640171293221298	1.0
PTBXL	9553	4873	10	SPEC	10	-10	0.4514342721935357	0.0036601864534262355	0.018267253761128612	0.20345995902203176	1.0
PTBXL	9553	4873	11	SPEC	10	-10	0.45180895101127977	0.004275807799374876	0.0219486914373368	0.2853403738936716	1.0
PTBXL	9553	4873	1	SPEC	10	10	0.605767262810525	0.0027689861572962257	0.014864200432944251	0.27783650314497327	1.0
PTBXL	9553	4873	2	SPEC	10	10	0.9111043336112183	0.0028678140474781076	0.015317978246068047	0.2710525890564134	1.0
PTBXL	9553	4873	3	SPEC	10	10	0.5883586586384255	0.0033376795592430556	0.01812145738071989	0.22432076581793262	1.0
PTBXL	9553	4873	4	SPEC	10	10	0.5871535350337129	0.0029930450583546507	0.016565125521996762	0.2076734369133039	1.0
PTBXL	9553	4873	5	SPEC	10	10	0.563599324726066	0.003519459824053311	0.01751055702345567	0.15011183348187596	1.0
PTBXL	9553	4873	6	SPEC	10	10	0.6185463755437786	0.004041607274417818	0.02131000543877539	0.24829524891286395	1.0
PTBXL	9553	4873	7	SPEC	10	10	0.5015620593660058	0.0034285163751807276	0.01748965564775426	0.2364829764235472	1.0
PTBXL	9553	4873	8	SPEC	10	10	0.6496346572844423	0.0033386245319698775	0.016596067539487884	0.22940649723075715	1.0
PTBXL	9553	4873	9	SPEC	10	10	0.4710496278878229	0.0028871590133478097	0.01594420812130614	0.166867075811217	1.0
PTBXL	9553	4873	10	SPEC	10	10	0.4789391333536455	0.0032425255975904177	0.016035335028070436	0.20355117734337214	1.0
PTBXL	9553	4873	11	SPEC	10	10	0.40394474493087007	0.003924083040460498	0.01916756391682445	0.2764314622554038	1.0
PTBXL	21738	19251	1	FD	-10	-10	0.3506851818621452	0.0033216385145992725	0.0176345610009137	0.12077135142974552	1.0
PTBXL	21738	19251	2	FD	-10	-10	0.56705144722697	0.0034618506522295206	0.01777888971502844	0.11192357458244377	1.0
PTBXL	21738	19251	3	FD	-10	-10	0.2946753566806096	0.0029722526116306687	0.01628138885684258	0.08450773509082841	1.0
PTBXL	21738	19251	4	FD	-10	-10	0.29361075491921956	0.0030541293704395667	0.017659490535197327	0.10287677541415492	1.0
PTBXL	21738	19251	5	FD	-10	-10	0.4350989134227729	0.0034295388538349773	0.01767079979137085	0.15218942444106057	1.0
PTBXL	21738	19251	6	FD	-10	-10	0.8773680634095474	0.0033968027957729068	0.01827843479406305	0.08792665690129346	1.0
PTBXL	21738	19251	7	FD	-10	-10	0.25196392906356124	0.0035577106213910623	0.019067150781239346	0.1037976976283621	1.0
PTBXL	21738	19251	8	FD	-10	-10	0.22430229414557723	0.0028130791998629053	0.015237695288599312	0.13061579749806582	1.0
PTBXL	21738	19251	9	FD	-10	-10	0.2596126212087836	0.0027660737398686316	0.01410381884234579	0.12682147220750611	1.0
PTBXL	21738	19251	1	FD	-10	10	0.3767051136937471	0.002943927635247877	0.015489179977174038	0.12093506644304716	1.0
PTBXL	21738	19251	2	FD	-10	10	0.8183484442288156	0.003061047938039129	0.015591353680170195	0.111934978741858	1.0
PTBXL	21738	19251	3	FD	-10	10	0.318037915248212	0.0026812917487793048	0.014552353408881367	0.08479160155277837	1.0
PTBXL	21738	19251	4	FD	-10	10	0.31071981060177983	0.002696078408238348	0.015498459780813809	0.10287209189876104	1.0
PTBXL	21738	19251	5	FD	-10	10	0.4463912171353039	0.0030289855033581257	0.015511480309153041	0.15222852781207286	1.0
PTBXL	21738	19251	6	FD	-10	10	0.789072292162103	0.002983626775878729	0.015957497005596663	0.08791113771700546	1.0
PTBXL	21738	19251	7	FD	-10	10	0.23322931691265297	0.003220486954671834	0.016883876289002883	0.10307386113405824	1.0
PTBXL	21738	19251	8	FD	-10	10	0.2486246032831842	0.00256036614504204	0.01370606765014027	0.1305337093524778	1.0
PTBXL	21738	19251	9	FD	-10	10	0.264500533348767	0.0025005551129706357	0.012649623932706609	0.12686314085165726	1.0
PTBXL	21738	19251	1	FD	10	-10	0.327561191502396	0.0038111157863794797	0.02043955647369561	0.12086446397426398	1.0
PTBXL	21738	19251	2	FD	10	-10	0.5318900763843962	0.003934733260138353	0.020583566187737403	0.11198635076627914	1.0
PTBXL	21738	19251	3	FD	10	-10	0.2754341061927214	0.0033141666517302886	0.018509429453779418	0.08424438725086024	1.0
PTBXL	21738	19251	4	FD	10	-10	0.28770906729174917	0.0035410537996791226	0.02058020298716268	0.10292273005604947	1.0
PTBXL	21738	19251	5	FD	10	-10	0.4440892015794004	0.003980394593865953	0.02059473392114411	0.15223133442287948	1.0
PTBXL	21738	19251	6	FD	10	-10	0.2109702385399763	0.0037817833000985852	0.021229014290450755	0.08920190459017505	1.0
PTBXL	21738	19251	7	FD	10	-10	0.25084494511040895	0.003995672641389854	0.021920433067174058	0.1041654091896615	1.0
PTBXL	21738	19251	8	FD	10	-10	0.24138217898598677	0.003158146488671566	0.01725951334602319	0.13063714951913488	1.0
PTBXL	21738	19251	9	FD	10	-10	0.2885693727424191	0.003111445784460866	0.015932940126111246	0.1268553074405083	1.0
PTBXL	21738	19251	1	FD	10	10	0.3607034308979618	0.003307725464835097	0.017576729580894852	0.12102833908776238	1.0
PTBXL	21738	19251	2	FD	10	10	0.824109697364016	0.0034091183570766435	0.01768285693751242	0.1119977811363582	1.0
PTBXL	21738	19251	3	FD	10	10	0.3041221408922601	0.0029440964260100512	0.01628575950020595	0.08452941035240136	1.0
PTBXL	21738	19251	4	FD	10	10	0.3081053720185995	0.0030622920672720784	0.017693208917586464	0.10291802712828278	1.0
PTBXL	21738	19251	5	FD	10	10	0.45572003699132907	0.003439928141843833	0.017687877143045257	0.15227042577160346	1.0
PTBXL	21738	19251	6	FD	10	10	0.20768947517813888	0.0032512313207603105	0.018132853371858763	0.08918580299097095	1.0
PTBXL	21738	19251	7	FD	10	10	0.22951979940100728	0.0035444510795650344	0.018996488460500657	0.10343172903140871	1.0
PTBXL	21738	19251	8	FD	10	10	0.2665666814923078	0.0028342691072281386	0.015304856458054274	0.13055498393291332	1.0
PTBXL	21738	19251	9	FD	10	10	0.29059194685934875	0.0027732020776235567	0.014087874241066748	0.1268969725441483	1.0
PTBXL	21738	19251	1	SPEC	-10	-10	0.5168654530393856	0.004428057734179539	0.01823551530987022	0.2422399244781571	1.0
PTBXL	21738	19251	2	SPEC	-10	-10	0.5015463832299603	0.0047743705797383545	0.01844993570055972	0.26352769036609497	1.0
PTBXL	21738	19251	3	SPEC	-10	-10	0.6746776177051477	0.0039125413997765385	0.016771486565545717	0.1871197953297738	1.0
PTBXL	21738	19251	4	SPEC	-10	-10	0.4567643096507556	0.003737552630771913	0.017936593521330466	0.23888701894799633	1.0
PTBXL	21738	19251	5	SPEC	-10	-10	0.6380742063263021	0.004837381270315682	0.018175255649815064	0.33411631966552824	1.0
PTBXL	21738	19251	6	SPEC	-10	-10	0.43439342399676983	0.004543852724017804	0.018747728375137187	0.198704341684136	1.0
PTBXL	21738	19251	7	SPEC	-10	-10	0.4446906345608522	0.0045712666911160785	0.019638479986598324	0.22039264428385127	1.0
PTBXL	21738	19251	8	SPEC	-10	-10	0.5949566148619665	0.003956335483354216	0.015783780493007896	0.29608904529425506	1.0
PTBXL	21738	19251	9	SPEC	-10	-10	0.5197545013129771	0.003970484914757562	0.014497348543739902	0.3050148777449879	1.0
PTBXL	21738	19251	1	SPEC	-10	10	0.6491497074394743	0.0039446652087639636	0.016044848064174944	0.24238562804663763	1.0
PTBXL	21738	19251	2	SPEC	-10	10	0.7747733609732694	0.004264813009998392	0.01623183261919618	0.26348316666916183	1.0
PTBXL	21738	19251	3	SPEC	-10	10	0.6989413427892035	0.003562533873011439	0.015016381208133476	0.18811752935595963	1.0
PTBXL	21738	19251	4	SPEC	-10	10	0.4764348307406333	0.0033124128130231543	0.015756026922180585	0.2388670503431053	1.0
PTBXL	21738	19251	5	SPEC	-10	10	0.7053183571587757	0.004299108279978515	0.015981615592203444	0.3342027235058639	1.0
PTBXL	21738	19251	6	SPEC	-10	10	0.43052856985979143	0.003998602432691807	0.01638182317847227	0.19863186945466174	1.0
PTBXL	21738	19251	7	SPEC	-10	10	0.4240326824354638	0.004224962829361703	0.017473349269347987	0.21671651187681834	1.0
PTBXL	21738	19251	8	SPEC	-10	10	0.5916506619223827	0.003632981492570064	0.014234213747022982	0.29554030652744023	1.0
PTBXL	21738	19251	9	SPEC	-10	10	0.49217906966505354	0.0036025371179395005	0.013023538951280701	0.30485507440521964	1.0
PTBXL	21738	19251	1	SPEC	10	-10	0.5598735276423716	0.005034999646082198	0.021076172635438536	0.2423977540213847	1.0
PTBXL	21738	19251	2	SPEC	10	-10	0.40757983384024393	0.0053404507807596835	0.021260640187201682	0.26300586073307186	1.0
PTBXL	21738	19251	3	SPEC	10	-10	0.6369128570184687	0.004307231273467357	0.018998822221885894	0.18624795931825733	1.0
PTBXL	21738	19251	4	SPEC	10	-10	0.46629840446056325	0.004305847363899538	0.020871651261866915	0.23905460631636213	1.0
PTBXL	21738	19251	5	SPEC	10	-10	0.632666102926082	0.005551289948032517	0.02114618641822273	0.3345296575365585	1.0
PTBXL	21738	19251	6	SPEC	10	-10	0.3773820985107838	0.004967454297506213	0.02162012313972705	0.20382383718169456	1.0
PTBXL	21738	19251	7	SPEC	10	-10	0.4488035674425723	0.005046208532818054	0.022503940812241646	0.22188254475566324	1.0
PTBXL	21738	19251	8	SPEC	10	-10	0.6474812877745921	0.004397139829869367	0.017823386264172136	0.2963101381003332	1.0
PTBXL	21738	19251	9	SPEC	10	-10	0.5676155545233713	0.0044571750633874835	0.016370859103324174	0.3051556007706276	1.0
PTBXL	21738	19251	1	SPEC	10	10	0.705096358824649	0.004393587636997313	0.018156327915647086	0.24254368378646463	1.0
PTBXL	21738	19251	2	SPEC	10	10	0.733263029745414	0.004677230672339536	0.018324136024694505	0.2629620147333316	1.0
PTBXL	21738	19251	3	SPEC	10	10	0.6689301428238663	0.0038641365716452674	0.016745911737754603	0.18725680967462927	1.0
PTBXL	21738	19251	4	SPEC	10	10	0.487416986447594	0.003738788324597011	0.017960281185618984	0.23903447656358914	1.0
PTBXL	21738	19251	5	SPEC	10	10	0.7105944087927755	0.00482887259474623	0.018193050650902386	0.3346155207930731	1.0
PTBXL	21738	19251	6	SPEC	10	10	0.3813329019251301	0.004279725790766332	0.018483879713465847	0.20374640245419698	1.0
PTBXL	21738	19251	7	SPEC	10	10	0.4245028381102565	0.004579133244084805	0.019599017221036356	0.21809663054246997	1.0
PTBXL	21738	19251	8	SPEC	10	10	0.6375288317573643	0.003982814608454345	0.015846537075669468	0.2957595504372137	1.0
PTBXL	21738	19251	9	SPEC	10	10	0.5310595889637433	0.003987484654016092	0.014498559016574084	0.30499555444230275	1.0
PTBXL	16747	117	1	FD	-10	-10	0.33526660665902175	0.004448561547906443	0.020592895050324737	0.14113132285612667	1.0
PTBXL	16747	117	2	FD	-10	-10	0.25060719201507414	0.0042545140126928295	0.019779540813100776	0.167780239149876	1.0
PTBXL	16747	117	3	FD	-10	-10	0.40704880631260654	0.0039796647143834985	0.019899197003676292	0.13853390240475566	1.0
PTBXL	16747	117	4	FD	-10	-10	0.3603680037429982	0.004258027133533275	0.019380712009058575	0.16093377060151293	1.0
PTBXL	16747	117	5	FD	-10	-10	0.40486204444869933	0.0034995275452292035	0.016236099813469847	0.16098168634814886	1.0
PTBXL	16747	117	6	FD	-10	-10	0.2669489231876221	0.0039580559034265595	0.019168322302505033	0.15103186731518375	1.0
PTBXL	16747	117	7	FD	-10	-10	0.39990161440074623	0.004030827399840098	0.019808397725939116	0.15630805653021868	1.0
PTBXL	16747	117	8	FD	-10	-10	0.37269981953341325	0.003216819273052962	0.01571513810563561	0.1393746945419146	1.0
PTBXL	16747	117	9	FD	-10	-10	0.3003338325807084	0.0036055703023494924	0.017032280948533807	0.16394556397443436	1.0
PTBXL	16747	117	10	FD	-10	-10	0.46556425914721844	0.0038985734383782562	0.018815974597484058	0.167636206215568	1.0
PTBXL	16747	117	11	FD	-10	-10	0.3605973248250456	0.0043783007142280264	0.020168434707343644	0.17411310497901777	1.0
PTBXL	16747	117	12	FD	-10	-10	0.3055366016201726	0.004095848465505877	0.01993503093380085	0.11718581703185652	1.0
PTBXL	16747	117	1	FD	-10	10	0.32583602229874287	0.003966566930945955	0.018283342588554262	0.14101404493891112	1.0
PTBXL	16747	117	2	FD	-10	10	0.2822147298251172	0.003766749286032331	0.017523885157604422	0.16776537537345104	1.0
PTBXL	16747	117	3	FD	-10	10	0.38310007043981376	0.0036044526363421406	0.01766077173863565	0.13835847423212191	1.0
PTBXL	16747	117	4	FD	-10	10	0.3406885877781911	0.003894951478379976	0.017419024025618405	0.16094299077356894	1.0
PTBXL	16747	117	5	FD	-10	10	0.3654607209089389	0.0032020950213792164	0.014716600080963451	0.160547225881525	1.0
PTBXL	16747	117	6	FD	-10	10	0.2936969754923804	0.0035020364740427	0.016932605780114997	0.15102449060706719	1.0
PTBXL	16747	117	7	FD	-10	10	0.3957733410710335	0.00353919515811031	0.017458261004559772	0.1563044745248963	1.0
PTBXL	16747	117	8	FD	-10	10	0.36753702264574395	0.0029520738004800086	0.014315813320692563	0.13933261867904298	1.0
PTBXL	16747	117	9	FD	-10	10	0.3018910470116466	0.0032312892852170106	0.015197903378698651	0.16393522073073558	1.0
PTBXL	16747	117	10	FD	-10	10	0.4617984753980977	0.003543877547770138	0.016845075839846395	0.1670087778553637	1.0
PTBXL	16747	117	11	FD	-10	10	0.39736997625744674	0.0038017790641947393	0.017645983271154943	0.17410279938421389	1.0
PTBXL	16747	117	12	FD	-10	10	0.31585959673220565	0.0036627853249935477	0.01763094951796131	0.11706920901008255	1.0
PTBXL	16747	117	1	FD	10	-10	0.32515694941822276	0.004918302714758207	0.023583841957936474	0.14193034903697133	1.0
PTBXL	16747	117	2	FD	10	-10	0.25125959091085004	0.004764713912163146	0.022528522771463968	0.16806716192788115	1.0
PTBXL	16747	117	3	FD	10	-10	0.4210688687293922	0.004581542427110793	0.022831960978493628	0.13853448849192565	1.0
PTBXL	16747	117	4	FD	10	-10	0.38251219272478776	0.004818786915622992	0.022207054213359972	0.16131832786425482	1.0
PTBXL	16747	117	5	FD	10	-10	0.40553552132456405	0.003920382244588585	0.018349003099956022	0.16092695480302727	1.0
PTBXL	16747	117	6	FD	10	-10	0.21521769985861866	0.0045784666976784304	0.022259285368668457	0.15106147434670816	1.0
PTBXL	16747	117	7	FD	10	-10	0.3099304209055759	0.004696170836039	0.023098986267885847	0.15630919277921423	1.0
PTBXL	16747	117	8	FD	10	-10	0.37554669052293144	0.003540931946723664	0.01717362063466246	0.13942505067890484	1.0
PTBXL	16747	117	9	FD	10	-10	0.3343430826304722	0.004031741673583508	0.01915054988147089	0.16434594490095947	1.0
PTBXL	16747	117	10	FD	10	-10	0.4410937397687152	0.004500138520774991	0.021774094066943063	0.1676380025838026	1.0
PTBXL	16747	117	11	FD	10	-10	0.29792641424133076	0.005080065434445237	0.02365592447288823	0.17426833107764467	1.0
PTBXL	16747	117	12	FD	10	-10	0.3141327669140842	0.004671804337181355	0.023037236382600842	0.11746626541549882	1.0
PTBXL	16747	117	1	FD	10	10	0.31582771921921554	0.004294257980810817	0.02048317018730298	0.1418095772400784	1.0
PTBXL	16747	117	2	FD	10	10	0.2871075587091488	0.004140241702471029	0.0195873003195485	0.16805216613495275	1.0
PTBXL	16747	117	3	FD	10	10	0.39169601881523114	0.00406674609324534	0.019854794393473277	0.13835896739531187	1.0
PTBXL	16747	117	4	FD	10	10	0.35694212817595294	0.004325593593252365	0.01957099578094211	0.16132521273367523	1.0
PTBXL	16747	117	5	FD	10	10	0.3613633882115148	0.003537439337023197	0.016397074436617178	0.16049239223729084	1.0
PTBXL	16747	117	6	FD	10	10	0.25301917126672374	0.003970837377641649	0.01927333228451033	0.15105408759258143	1.0
PTBXL	16747	117	7	FD	10	10	0.31806542188521425	0.0040392563546051115	0.01994303165174564	0.1563056106530293	1.0
PTBXL	16747	117	8	FD	10	10	0.36952263902481197	0.0032128683939094574	0.015467004740690387	0.13938284049353108	1.0
PTBXL	16747	117	9	FD	10	10	0.3318437926090573	0.003557404107905215	0.016822091498789205	0.16433547628674233	1.0
PTBXL	16747	117	10	FD	10	10	0.4402441159673947	0.004010757986081683	0.01910896738999601	0.16701043472755042	1.0
PTBXL	16747	117	11	FD	10	10	0.35023712223875014	0.004303811539060309	0.020194419723928703	0.1742579872401899	1.0
PTBXL	16747	117	12	FD	10	10	0.3247024520001345	0.004094595623499338	0.019960828271812798	0.1173487792612745	1.0
PTBXL	16747	117	1	SPEC	-10	-10	0.6197166337665352	0.005848819092867522	0.021301824645782265	0.22258805321408578	1.0
PTBXL	16747	117	2	SPEC	-10	-10	0.45051621515517515	0.005400092213562886	0.02032127659596706	0.23307388577117438	1.0
PTBXL	16747	117	3	SPEC	-10	-10	0.6575314925078386	0.004962493956935348	0.02034615649592107	0.27112733395894645	1.0
PTBXL	16747	117	4	SPEC	-10	-10	0.7839350878169191	0.005568891279153509	0.01997571118068215	0.2265289180196447	1.0
PTBXL	16747	117	5	SPEC	-10	-10	1.0413856830104127	0.0047488372012934295	0.016854953217505953	0.2725095213590977	1.0
PTBXL	16747	117	6	SPEC	-10	-10	0.5648610724520357	0.0051001032404646065	0.01968956002382015	0.2530332115843956	1.0
PTBXL	16747	117	7	SPEC	-10	-10	0.38142612241778034	0.005171514909399012	0.02021169651737622	0.2936772472384726	1.0
PTBXL	16747	117	8	SPEC	-10	-10	0.5976775714433864	0.0041351947821297	0.016159947148811044	0.2433292272208061	1.0
PTBXL	16747	117	9	SPEC	-10	-10	0.4238890980054726	0.004670703516026912	0.017575895378387517	0.2024063322975639	1.0
PTBXL	16747	117	10	SPEC	-10	-10	0.6110921342144263	0.005206196528297437	0.01938839872462653	0.30841397480498545	1.0
PTBXL	16747	117	11	SPEC	-10	-10	0.5217892831363902	0.00563084847772472	0.02080879391101907	0.30099729514428125	1.0
PTBXL	16747	117	12	SPEC	-10	-10	0.900654637510346	0.004848472697744721	0.020349833039026686	0.15846557750389034	1.0
PTBXL	16747	117	1	SPEC	-10	10	0.5770667357922361	0.005269107473717039	0.018943206568732593	0.22227853950118578	1.0
PTBXL	16747	117	2	SPEC	-10	10	0.4917074413236888	0.004804724461737626	0.018010779639495746	0.2332342785011469	1.0
PTBXL	16747	117	3	SPEC	-10	10	0.6204540708328757	0.004515646395849314	0.01809201004462454	0.26998590258403093	1.0
PTBXL	16747	117	4	SPEC	-10	10	0.765033832710565	0.005138943826807322	0.018009600477095197	0.22692559817315816	1.0
PTBXL	16747	117	5	SPEC	-10	10	0.9361902605062298	0.004407410074699954	0.015315577426764303	0.270660804776977	1.0
PTBXL	16747	117	6	SPEC	-10	10	0.5595628193630046	0.004528622749374811	0.01740342913330446	0.25310481707502036	1.0
PTBXL	16747	117	7	SPEC	-10	10	0.3816595670545647	0.004552634689728283	0.017814985263347287	0.29365801811710823	1.0
PTBXL	16747	117	8	SPEC	-10	10	0.5977350143028953	0.003831279118905331	0.014739436193554886	0.24316780845499567	1.0
PTBXL	16747	117	9	SPEC	-10	10	0.4307438790323529	0.004207088283844422	0.015702083392225476	0.20231304151517596	1.0
PTBXL	16747	117	10	SPEC	-10	10	0.5889151650902373	0.004778117990864949	0.017390336917469548	0.3060280233207072	1.0
PTBXL	16747	117	11	SPEC	-10	10	0.5678013460262663	0.00489757614693173	0.018202529182163855	0.30097184755813733	1.0
PTBXL	16747	117	12	SPEC	-10	10	1.1381604463522765	0.004400483993816548	0.018052400939630515	0.15839382035128777	1.0
PTBXL	16747	117	1	SPEC	10	-10	0.6064513719736468	0.006282131238208662	0.02417506321816309	0.22170181818457835	1.0
PTBXL	16747	117	2	SPEC	10	-10	0.41285386321136425	0.005926518685023198	0.023045258428451742	0.2340888121082617	1.0
PTBXL	16747	117	3	SPEC	10	-10	0.6642230730852304	0.005689210939454939	0.02334370041611442	0.27107880575123766	1.0
PTBXL	16747	117	4	SPEC	10	-10	0.8048498687287776	0.006246794815209374	0.022829863311167074	0.2271394198770422	1.0
PTBXL	16747	117	5	SPEC	10	-10	1.0330474458010535	0.005300904509551288	0.01902607680901302	0.27240238449976084	1.0
PTBXL	16747	117	6	SPEC	10	-10	0.49604799281551004	0.005852924618264917	0.022823009041687665	0.25325605407505497	1.0
PTBXL	16747	117	7	SPEC	10	-10	0.36286757255135765	0.006010979065440454	0.023558677857396994	0.29368528533604754	1.0
PTBXL	16747	117	8	SPEC	10	-10	0.5600602810003119	0.00455126766128542	0.017665035918147817	0.2433842515555971	1.0
PTBXL	16747	117	9	SPEC	10	-10	0.4512677322611329	0.00518371019159659	0.019738275479258494	0.20294209159513887	1.0
PTBXL	16747	117	10	SPEC	10	-10	0.6341422159915765	0.005967026295978166	0.022419887794265566	0.3083767103266515	1.0
PTBXL	16747	117	11	SPEC	10	-10	0.455830637351328	0.006487044279322897	0.024365176264796277	0.3013177653640839	1.0
PTBXL	16747	117	12	SPEC	10	-10	0.5433747877852888	0.005453798250219307	0.023449110144116138	0.1593987627926529	1.0
PTBXL	16747	117	1	SPEC	10	10	0.5594157074051073	0.005551222042268384	0.021035571014332743	0.22138781907061605	1.0
PTBXL	16747	117	2	SPEC	10	10	0.4648469493952649	0.00517748049165197	0.020045106843356322	0.23425070751635876	1.0
PTBXL	16747	117	3	SPEC	10	10	0.6208929368027885	0.00507471130071096	0.020339312483176476	0.26993669895195394	1.0
PTBXL	16747	117	4	SPEC	10	10	0.7803407212254921	0.0056608120123840255	0.020184842349260136	0.22753174187878256	1.0
PTBXL	16747	117	5	SPEC	10	10	0.9163214059998676	0.004853108997856463	0.017044974901337002	0.27055220733895124	1.0
PTBXL	16747	117	6	SPEC	10	10	0.4996954899444359	0.0050949227371906	0.01977355703731519	0.2533276164278362	1.0
PTBXL	16747	117	7	SPEC	10	10	0.36578558783145737	0.0051837639349537005	0.02034143908993238	0.2936660537124941	1.0
PTBXL	16747	117	8	SPEC	10	10	0.5641687704514965	0.004169933875224483	0.015929944347344033	0.24322235007921109	1.0
PTBXL	16747	117	9	SPEC	10	10	0.45555703163441574	0.004598017220945079	0.01735993948221732	0.20284790585001905	1.0
PTBXL	16747	117	10	SPEC	10	10	0.6055952396981849	0.005371495884586071	0.019713438539672525	0.30598953644974514	1.0
PTBXL	16747	117	11	SPEC	10	10	0.5193381234716634	0.0055054175528437875	0.02079599792927974	0.3012921641109975	1.0
PTBXL	16747	117	12	SPEC	10	10	0.865849976422503	0.00485533608109074	0.0203807195869363	0.15932155093640368	1.0
PTBXL	17722	15074	1	FD	-10	-10	0.2529115230509339	0.0025027866874454117	0.010907867639882229	0.06483201061279194	1.0
PTBXL	17722	15074	2	FD	-10	-10	0.357663660034077	0.0032315329722389687	0.010257859861261607	0.06452148349700657	1.0
PTBXL	17722	15074	3	FD	-10	-10	0.3216390059055785	0.002911747070191913	0.010630609896190291	0.06188397713268884	1.0
PTBXL	17722	15074	4	FD	-10	-10	0.42508164574144336	0.002663282304526464	0.012060515545200077	0.045750267298086254	1.0
PTBXL	17722	15074	5	FD	-10	-10	0.662729240277748	0.002802742204216982	0.012109335657033178	0.08997124793032535	1.0
PTBXL	17722	15074	6	FD	-10	-10	0.2851249994120022	0.003199702633897495	0.01280904337471769	0.04605277175945136	1.0
PTBXL	17722	15074	7	FD	-10	-10	0.3837741690620188	0.002753778572611525	0.01097824445603839	0.0784009212116569	1.0
PTBXL	17722	15074	8	FD	-10	-10	0.30970657699261217	0.002665180425835164	0.009914768210620107	0.1002346707990483	1.0
PTBXL	17722	15074	1	FD	-10	10	0.2583045546041139	0.002261705184102641	0.009797875142726441	0.0648540654090306	1.0
PTBXL	17722	15074	2	FD	-10	10	0.37316568234636865	0.002856353100540849	0.009037104401383226	0.06462165518411137	1.0
PTBXL	17722	15074	3	FD	-10	10	0.3081053340821157	0.0025887587605935877	0.009385236024986946	0.06190346712822219	1.0
PTBXL	17722	15074	4	FD	-10	10	0.41772606634681236	0.0023748653627082123	0.01067306029890038	0.04584289827265513	1.0
PTBXL	17722	15074	5	FD	-10	10	0.6246297366483999	0.002500681749835988	0.010747190795357743	0.08998757810621792	1.0
PTBXL	17722	15074	6	FD	-10	10	0.28728681217801494	0.0028333975666420923	0.011250268698449375	0.04617215331601768	1.0
PTBXL	17722	15074	7	FD	-10	10	0.3632865820917961	0.00244867108835831	0.00973854807753205	0.07839682298801871	1.0
PTBXL	17722	15074	8	FD	-10	10	0.31410768227742353	0.0024020008695207493	0.00890623922195268	0.1002376543170793	1.0
PTBXL	17722	15074	1	FD	10	-10	0.2615551451026907	0.0028055553669303636	0.012273140058676546	0.06480348505273295	1.0
PTBXL	17722	15074	2	FD	10	-10	0.3715283456844892	0.0037351609602834963	0.011817964268532393	0.06450027370649038	1.0
PTBXL	17722	15074	3	FD	10	-10	0.32269676433355815	0.0033146835371601546	0.012051718208801621	0.061752666937914674	1.0
PTBXL	17722	15074	4	FD	10	-10	0.42589897013914546	0.0030318047088955784	0.013841737747960454	0.045662278922012384	1.0
PTBXL	17722	15074	5	FD	10	-10	0.7207846199364198	0.0031800419975796133	0.013722113121403496	0.08984610837377982	1.0
PTBXL	17722	15074	6	FD	10	-10	0.2745981791078267	0.003696635143344426	0.014883710546455186	0.04598681748094677	1.0
PTBXL	17722	15074	7	FD	10	-10	0.3779273939990484	0.003126095778468984	0.012527106660188051	0.078283955204979	1.0
PTBXL	17722	15074	8	FD	10	-10	0.2906018686438593	0.0030084743075177037	0.011223404285794086	0.10021384097011629	1.0
PTBXL	17722	15074	1	FD	10	10	0.26656120159651636	0.00249972979420334	0.010868473166764791	0.06482555783464004	1.0
PTBXL	17722	15074	2	FD	10	10	0.38727115279999846	0.0032307446386232227	0.0101882588281909	0.06460051696801296	1.0
PTBXL	17722	15074	3	FD	10	10	0.307164266448254	0.0028922534773472303	0.010441072805568868	0.061772205254988714	1.0
PTBXL	17722	15074	4	FD	10	10	0.4174389442860909	0.0026546121797547105	0.01202608284638237	0.04575501586889685	1.0
PTBXL	17722	15074	5	FD	10	10	0.6700331579797008	0.002788592036916563	0.011968531111564148	0.08986248323152292	1.0
PTBXL	17722	15074	6	FD	10	10	0.2786259673253377	0.0032033833736327976	0.012790606186656603	0.046106305890861	1.0
PTBXL	17722	15074	7	FD	10	10	0.3555627798612293	0.0027341389749708117	0.010929902771084793	0.07827986220838783	1.0
PTBXL	17722	15074	8	FD	10	10	0.29776836376791344	0.002673944934968353	0.009942267642557083	0.10021682890582057	1.0
PTBXL	17722	15074	1	SPEC	-10	-10	0.43674477874512035	0.003559089771790374	0.011445212029128562	0.06883988660728983	1.0
PTBXL	17722	15074	2	SPEC	-10	-10	0.5569871583965831	0.004749516008173086	0.011062878416203455	0.13268578450839927	1.0
PTBXL	17722	15074	3	SPEC	-10	-10	0.6511556613964155	0.0042864789283795736	0.011395846875170448	0.15407641869772187	1.0
PTBXL	17722	15074	4	SPEC	-10	-10	0.47145128899087213	0.003960007755569221	0.01271626835460928	0.15039785586145285	1.0
PTBXL	17722	15074	5	SPEC	-10	-10	0.6325585657302337	0.004026951859993416	0.012765202476943604	0.116803140247842	1.0
PTBXL	17722	15074	6	SPEC	-10	-10	0.4433181472281799	0.004629437469215154	0.01356692642439059	0.13072960202094316	1.0
PTBXL	17722	15074	7	SPEC	-10	-10	0.597646330242075	0.004059257341220701	0.011583431257205198	0.12017681376129151	1.0
PTBXL	17722	15074	8	SPEC	-10	-10	0.699483668422535	0.0036769377977288625	0.010554779398599936	0.11493678988019607	1.0
PTBXL	17722	15074	1	SPEC	-10	10	0.4418798720324498	0.0032207086181985888	0.010290479951344779	0.06893971803879759	1.0
PTBXL	17722	15074	2	SPEC	-10	10	0.6083927042191671	0.0042241699627692825	0.009766528561707538	0.13291764404266387	1.0
PTBXL	17722	15074	3	SPEC	-10	10	0.611345757478731	0.00381948223221603	0.010077190202661738	0.15409133839359893	1.0
PTBXL	17722	15074	4	SPEC	-10	10	0.48793094008395804	0.0035396322967461724	0.011266401180775123	0.1505903835738615	1.0
PTBXL	17722	15074	5	SPEC	-10	10	0.6297929269201471	0.0036026288057816034	0.011344477115397131	0.11686152042109264	1.0
PTBXL	17722	15074	6	SPEC	-10	10	0.43596909398295525	0.004143573925637964	0.011961004249326604	0.1310393795941141	1.0
PTBXL	17722	15074	7	SPEC	-10	10	0.5524033025127694	0.00361294193630856	0.010282090490441225	0.12016866501509138	1.0
PTBXL	17722	15074	8	SPEC	-10	10	0.6688069223691654	0.0033209124585158083	0.009488778605718822	0.11495351927522704	1.0
PTBXL	17722	15074	1	SPEC	10	-10	0.4521194846734124	0.003978031379975001	0.012873910472024895	0.06876635148349787	1.0
PTBXL	17722	15074	2	SPEC	10	-10	0.5249996761309338	0.005466093696813869	0.012742176463017764	0.1324235785605555	1.0
PTBXL	17722	15074	3	SPEC	10	-10	0.5576581679013122	0.004870516890155081	0.012911134223692233	0.15378066878538102	1.0
PTBXL	17722	15074	4	SPEC	10	-10	0.47681293904577526	0.004492673254840929	0.014577545933485396	0.15027520289961085	1.0
PTBXL	17722	15074	5	SPEC	10	-10	0.6197338128124853	0.004541599999865171	0.01446945693287834	0.11640368208444907	1.0
PTBXL	17722	15074	6	SPEC	10	-10	0.4789780019562904	0.005280500205266585	0.015715515369544023	0.13077833028472197	1.0
PTBXL	17722	15074	7	SPEC	10	-10	0.6216264492942102	0.004589542942755889	0.013190798996915023	0.12019853853014294	1.0
PTBXL	17722	15074	8	SPEC	10	-10	0.694258869322533	0.004139755269644065	0.011935067129643779	0.11493861788808153	1.0
PTBXL	17722	15074	1	SPEC	10	10	0.45603557645586545	0.003549492754743166	0.011411627141779193	0.06886627208924789	1.0
PTBXL	17722	15074	2	SPEC	10	10	0.5886689025547287	0.004758111808168215	0.0110082313289174	0.13265593677588688	1.0
PTBXL	17722	15074	3	SPEC	10	10	0.5252027283093016	0.004259542843588929	0.011204266041453317	0.15379571423456748	1.0
PTBXL	17722	15074	4	SPEC	10	10	0.49479502271158854	0.003943508477356427	0.012680226766041741	0.15046800165172447	1.0
PTBXL	17722	15074	5	SPEC	10	10	0.6182917416481435	0.0039937281043265745	0.012637550016400132	0.11646228946224078	1.0
PTBXL	17722	15074	6	SPEC	10	10	0.46530410930322225	0.0046274416205675396	0.013557459206212768	0.13108861639245792	1.0
PTBXL	17722	15074	7	SPEC	10	10	0.5675086591570275	0.0040180222806069105	0.011516546883167231	0.12019038129714761	1.0
PTBXL	17722	15074	8	SPEC	10	10	0.6605877765687673	0.0036873954820629794	0.010581267686889141	0.11495535038039101	1.0
PTBXL	6022	8261	1	FD	-10	-10	0.4410330429919463	0.003824795283449937	0.018512082582038465	0.10010977527473985	1.0
PTBXL	6022	8261	2	FD	-10	-10	0.24969234893152745	0.0036062216373320324	0.01605711257592437	0.13093564514612566	1.0
PTBXL	6022	8261	3	FD	-10	-10	0.2993694978853536	0.003992802730397044	0.015635196193957472	0.07626359867872763	1.0
PTBXL	6022	8261	4	FD	-10	-10	0.3477723520352377	0.003283649007584179	0.01242245323361365	0.0927567660420636	1.0
PTBXL	6022	8261	5	FD	-10	-10	0.28849147666145125	0.003403750815740768	0.01337209950499696	0.08706047632051882	1.0
PTBXL	6022	8261	6	FD	-10	-10	0.29121326512745	0.0029971240983653717	0.014297306611106585	0.08808817063819005	1.0
PTBXL	6022	8261	7	FD	-10	-10	0.2687315236732179	0.003453044041008108	0.018760073488767858	0.055867407488706035	1.0
PTBXL	6022	8261	8	FD	-10	-10	0.2788419080591875	0.003485882082764851	0.01829318337408439	0.11643162023023051	1.0
PTBXL	6022	8261	9	FD	-10	-10	0.3387942825262049	0.0037071030237010444	0.018068851534159498	0.1467667607707283	1.0
PTBXL	6022	8261	1	FD	-10	10	0.4313477947930588	0.0034328834175881722	0.01641807924758374	0.1002209844079536	1.0
PTBXL	6022	8261	2	FD	-10	10	0.2876043961942731	0.0032683157196263307	0.014506733684226877	0.13102451478985333	1.0
PTBXL	6022	8261	3	FD	-10	10	0.3574247669225306	0.0036001689204744284	0.013915283053743618	0.07629749922631182	1.0
PTBXL	6022	8261	4	FD	-10	10	0.3297527494900847	0.003047945330061095	0.011326369359874595	0.09258306255683982	1.0
PTBXL	6022	8261	5	FD	-10	10	0.29221613062904317	0.0031318840560636842	0.012224644366969085	0.08698891531234863	1.0
PTBXL	6022	8261	6	FD	-10	10	0.2787680322721172	0.00270478100577003	0.012840624645026442	0.08809152141519476	1.0
PTBXL	6022	8261	7	FD	-10	10	0.3087651410577101	0.0031662159875169753	0.01685796336637072	0.056466777027609966	1.0
PTBXL	6022	8261	8	FD	-10	10	0.3039554788987898	0.0031475843600564128	0.016311129226604503	0.11657298352094936	1.0
PTBXL	6022	8261	9	FD	-10	10	0.3186071078422746	0.0033921829632819565	0.016136045025166842	0.1462785786043203	1.0
PTBXL	6022	8261	1	FD	10	-10	0.41750532906355065	0.004433485227398233	0.02133747913336321	0.10011016996250234	1.0
PTBXL	6022	8261	2	FD	10	-10	0.2504165772558766	0.003887752646535776	0.01787923529126055	0.13173187562188166	1.0
PTBXL	6022	8261	3	FD	10	-10	0.31056045921427516	0.004484673536505482	0.017968153840768046	0.07642924875215246	1.0
PTBXL	6022	8261	4	FD	10	-10	0.35323968730909766	0.0036564359978198723	0.013910550299449716	0.09258917056273493	1.0
PTBXL	6022	8261	5	FD	10	-10	0.26591216428379033	0.0038086419820451524	0.015032642471053771	0.08699600986945266	1.0
PTBXL	6022	8261	6	FD	10	-10	0.27009877610151595	0.003346305251408915	0.01610694925048807	0.08796273630006286	1.0
PTBXL	6022	8261	7	FD	10	-10	0.25419846179693983	0.0039139895518566755	0.021640249319361354	0.05586377021693406	1.0
PTBXL	6022	8261	8	FD	10	-10	0.2971953656168131	0.004001528936259404	0.021151818986505106	0.11639343063946336	1.0
PTBXL	6022	8261	9	FD	10	-10	0.286189975376087	0.004260024189605178	0.02093136887709795	0.14676401329843525	1.0
PTBXL	6022	8261	1	FD	10	10	0.409742645549317	0.003902600887951738	0.018560225814772447	0.10022138129926177	1.0
PTBXL	6022	8261	2	FD	10	10	0.2928637243891584	0.003474305640182582	0.015917575715778464	0.13182069775928618	1.0
PTBXL	6022	8261	3	FD	10	10	0.37512465987759874	0.003969191863245219	0.01568534198013413	0.07646276035641167	1.0
PTBXL	6022	8261	4	FD	10	10	0.3325511145572386	0.0033515856535060173	0.012520809500758946	0.092416577833379	1.0
PTBXL	6022	8261	5	FD	10	10	0.2726259053360701	0.0034598709125974463	0.013566096639379903	0.0869247059720523	1.0
PTBXL	6022	8261	6	FD	10	10	0.25865000947268896	0.002980223739774621	0.01427482767458475	0.08796611195007267	1.0
PTBXL	6022	8261	7	FD	10	10	0.3018107846343167	0.0035233040588739176	0.019073932814604407	0.056465368150749685	1.0
PTBXL	6022	8261	8	FD	10	10	0.323247841078912	0.00354462780018944	0.018497446816816802	0.11653502325265354	1.0
PTBXL	6022	8261	9	FD	10	10	0.2705051802013492	0.003824570625530087	0.018332545166448198	0.14627542973579877	1.0
PTBXL	6022	8261	1	SPEC	-10	-10	0.492364325411955	0.004768197605059003	0.01879013528241065	0.15045348401037698	1.0
PTBXL	6022	8261	2	SPEC	-10	-10	0.4752243883665361	0.004739383220693626	0.016584469592260228	0.20689947500605524	1.0
PTBXL	6022	8261	3	SPEC	-10	-10	0.581591642808093	0.005027793310274976	0.01609531322312275	0.13865199830863925	1.0
PTBXL	6022	8261	4	SPEC	-10	-10	0.5234537572619473	0.004356888597189506	0.012846520772203829	0.1994980948168032	1.0
PTBXL	6022	8261	5	SPEC	-10	-10	0.4512168093722408	0.004535230894056652	0.01387288337218121	0.18031430138228774	1.0
PTBXL	6022	8261	6	SPEC	-10	-10	0.7637799002524325	0.003675556728828679	0.014615742974237083	0.194697759740573	1.0
PTBXL	6022	8261	7	SPEC	-10	-10	0.5558773686678232	0.0041249607211380455	0.01905520459443874	0.12963087249970284	1.0
PTBXL	6022	8261	8	SPEC	-10	-10	0.643381921696302	0.0043692031175432775	0.018655390824847337	0.26174898979060185	1.0
PTBXL	6022	8261	9	SPEC	-10	-10	0.594759390402985	0.00476442238468456	0.018474806417832574	0.2879619857419556	1.0
PTBXL	6022	8261	1	SPEC	-10	10	0.47133539633780064	0.004332105388164881	0.016707041475808686	0.15086769080858706	1.0
PTBXL	6022	8261	2	SPEC	-10	10	0.5153752843763114	0.004336776360825044	0.015017727311787453	0.2081447736792633	1.0
PTBXL	6022	8261	3	SPEC	-10	10	0.5785050115144387	0.004569973759737213	0.014352559578393287	0.13909486589875555	1.0
PTBXL	6022	8261	4	SPEC	-10	10	0.5350378372026838	0.004083246016682939	0.011757018903513853	0.19923449192382978	1.0
PTBXL	6022	8261	5	SPEC	-10	10	0.5382220104604427	0.004200700329933597	0.012709518034292943	0.18023638938901976	1.0
PTBXL	6022	8261	6	SPEC	-10	10	0.7363793566308177	0.003331206946975398	0.01314537406752391	0.1946516790694644	1.0
PTBXL	6022	8261	7	SPEC	-10	10	0.5980870862876854	0.003899081860580201	0.017209184741772354	0.13644600577419105	1.0
PTBXL	6022	8261	8	SPEC	-10	10	0.6686199015360375	0.00402976542837455	0.01671058341109573	0.261436374047357	1.0
PTBXL	6022	8261	9	SPEC	-10	10	0.6248739620652937	0.004442080529927943	0.01658803193042889	0.29081695887975967	1.0
PTBXL	6022	8261	1	SPEC	10	-10	0.46769666399076215	0.005517005759199669	0.021660581485682454	0.15044034854151764	1.0
PTBXL	6022	8261	2	SPEC	10	-10	0.49255768339472106	0.004972175103484746	0.018324966672320267	0.2090195014208694	1.0
PTBXL	6022	8261	3	SPEC	10	-10	0.6405099537571571	0.005584472559271667	0.018408403221687925	0.13910144514477207	1.0
PTBXL	6022	8261	4	SPEC	10	-10	0.5317708182241346	0.004787168843835216	0.014344594972886518	0.19841667027015436	1.0
PTBXL	6022	8261	5	SPEC	10	-10	0.4595665208407935	0.005059615174218149	0.01557681928565254	0.18020152172780865	1.0
PTBXL	6022	8261	6	SPEC	10	-10	0.7051056900510085	0.004055787162028894	0.01642100896788961	0.1933127785415529	1.0
PTBXL	6022	8261	7	SPEC	10	-10	0.5676980357515309	0.004597794438840687	0.021904876020497652	0.12958760221708385	1.0
PTBXL	6022	8261	8	SPEC	10	-10	0.6224697639563924	0.004987604573411443	0.021539785954852904	0.26161097868887584	1.0
PTBXL	6022	8261	9	SPEC	10	-10	0.5570002694227479	0.005411145020839868	0.02133493201323698	0.2875160477207654	1.0
PTBXL	6022	8261	1	SPEC	10	10	0.4471731144092519	0.004916344046328492	0.018889496011042475	0.15085467200149025	1.0
PTBXL	6022	8261	2	SPEC	10	10	0.5354912136705439	0.004492080592072297	0.016354902518611773	0.21029678918374708	1.0
PTBXL	6022	8261	3	SPEC	10	10	0.628811524929792	0.004985750397687452	0.016102337959834213	0.1395456544449924	1.0
PTBXL	6022	8261	4	SPEC	10	10	0.5437261503215244	0.004433535032970437	0.012961050369040555	0.19816611776946855	1.0
PTBXL	6022	8261	5	SPEC	10	10	0.5555098457494103	0.004627480650517305	0.014087624260109772	0.180124424866988	1.0
PTBXL	6022	8261	6	SPEC	10	10	0.6812998207489119	0.0036281522979855563	0.014574130302513713	0.19326726105861938	1.0
PTBXL	6022	8261	7	SPEC	10	10	0.6141284548347478	0.004274872164635552	0.019406676823563864	0.1364639082207225	1.0
PTBXL	6022	8261	8	SPEC	10	10	0.6541174851266339	0.0045151336696542576	0.018924255965579465	0.2612997269543954	1.0
PTBXL	6022	8261	9	SPEC	10	10	0.5965417428409657	0.0049542108756788165	0.018788865847665506	0.29038598413419814	1.0
PTBXL	5910	6962	1	FD	-10	-10	0.350130875896977	0.002562475347943013	0.0131626353174279	0.15571576519119268	1.0
PTBXL	5910	6962	2	FD	-10	-10	0.2652185768441915	0.002628225709000426	0.013798620059174895	0.1550018580169847	1.0
PTBXL	5910	6962	3	FD	-10	-10	0.4644656005655944	0.0035637268676468894	0.016126273792256958	0.1492680841888102	1.0
PTBXL	5910	6962	4	FD	-10	-10	0.536365246246954	0.002871972563263662	0.01374325430563698	0.1328202461587731	1.0
PTBXL	5910	6962	5	FD	-10	-10	0.2959892684680142	0.0029984404632955783	0.014656197582165884	0.11816089262660717	1.0
PTBXL	5910	6962	6	FD	-10	-10	0.34378911468734286	0.002363002508754181	0.012902581261177763	0.1516818422275674	1.0
PTBXL	5910	6962	7	FD	-10	-10	0.30467224732915615	0.0026580046765817106	0.012700292287095368	0.1577573518395891	1.0
PTBXL	5910	6962	8	FD	-10	-10	0.30282866969586036	0.002735926577124372	0.013702298229797622	0.1184968242503016	1.0
PTBXL	5910	6962	9	FD	-10	-10	0.41998133402875526	0.002984049415961482	0.015930839727225216	0.11742857590827792	1.0
PTBXL	5910	6962	10	FD	-10	-10	0.3794582356080617	0.0029493190280208553	0.01584468515987395	0.1336951149276311	1.0
PTBXL	5910	6962	1	FD	-10	10	0.31332479289643633	0.0022835127655252544	0.011692645823943465	0.15570128203732597	1.0
PTBXL	5910	6962	2	FD	-10	10	0.2424986954214265	0.0023681648117028146	0.012159504718099446	0.1543110737073165	1.0
PTBXL	5910	6962	3	FD	-10	10	0.43420415256491324	0.0031477544900656395	0.014097884071309652	0.14924809832777514	1.0
PTBXL	5910	6962	4	FD	-10	10	0.49321058251093075	0.0025713863057424883	0.012217190485002668	0.1328318180868461	1.0
PTBXL	5910	6962	5	FD	-10	10	0.29617909173150714	0.0026743933561302878	0.012993426248725626	0.11821652949714326	1.0
PTBXL	5910	6962	6	FD	-10	10	0.37137686476912096	0.002118618491399023	0.011482518435310755	0.15167508185575587	1.0
PTBXL	5910	6962	7	FD	-10	10	0.3082993514373911	0.002412707878504434	0.011363042724266416	0.15773556705778663	1.0
PTBXL	5910	6962	8	FD	-10	10	0.3108974756304213	0.0024775430395789573	0.012240373608393668	0.11850985479883873	1.0
PTBXL	5910	6962	9	FD	-10	10	0.3942520417114477	0.0027166563533872878	0.014018060912258094	0.11730121618824824	1.0
PTBXL	5910	6962	10	FD	-10	10	0.41423173162107974	0.0027306043256050357	0.014040907641056134	0.1333565487591882	1.0
PTBXL	5910	6962	1	FD	10	-10	0.3046207435915495	0.002877195506143602	0.01482704872477133	0.15583767609433075	1.0
PTBXL	5910	6962	2	FD	10	-10	0.27253008983639837	0.003014781334244773	0.01586956992552704	0.15500995761436256	1.0
PTBXL	5910	6962	3	FD	10	-10	0.3232949880521682	0.004156938112597807	0.018841013363683025	0.14927343957714	1.0
PTBXL	5910	6962	4	FD	10	-10	0.5466449011900484	0.0032353251305082065	0.015631302016365093	0.13276090149703446	1.0
PTBXL	5910	6962	5	FD	10	-10	0.3150593414758735	0.003294153070886413	0.01668369064234845	0.11853403917278264	1.0
PTBXL	5910	6962	6	FD	10	-10	0.34725374997840475	0.002647124671807948	0.014628289375526213	0.1518347212412862	1.0
PTBXL	5910	6962	7	FD	10	-10	0.3042070808954248	0.002913240748361442	0.014322237178390337	0.15770302641749898	1.0
PTBXL	5910	6962	8	FD	10	-10	0.2847492150541505	0.0030785125933691835	0.015608466744781975	0.11826135145296672	1.0
PTBXL	5910	6962	9	FD	10	-10	0.41068905023178626	0.003450047238531536	0.01858143852230398	0.11723339882619287	1.0
PTBXL	5910	6962	10	FD	10	-10	0.37915142146281644	0.003399561009111175	0.018314483583485294	0.13357373949418286	1.0
PTBXL	5910	6962	1	FD	10	10	0.2689164389840325	0.002523083209723521	0.012960299370422606	0.15582315504082944	1.0
PTBXL	5910	6962	2	FD	10	10	0.2455804345523696	0.002663647687293364	0.013707910189039253	0.15431873883596303	1.0
PTBXL	5910	6962	3	FD	10	10	0.30983795891705446	0.003588059125541986	0.01609396768934582	0.1492534393524689	1.0
PTBXL	5910	6962	4	FD	10	10	0.49663968377721485	0.002849618510837582	0.013667531589145855	0.13277251522602962	1.0
PTBXL	5910	6962	5	FD	10	10	0.3127317981067843	0.002887471335086973	0.014528884056425152	0.11859015517061922	1.0
PTBXL	5910	6962	6	FD	10	10	0.3778950588944508	0.002335841137945332	0.012810027696467371	0.15182785097766618	1.0
PTBXL	5910	6962	7	FD	10	10	0.30835219393302266	0.002604585359163025	0.012610406039090001	0.15768119329133065	1.0
PTBXL	5910	6962	8	FD	10	10	0.29617036208823333	0.0027430816771327146	0.013714735311020543	0.11827492007222666	1.0
PTBXL	5910	6962	9	FD	10	10	0.3825064730606968	0.0030731928498164093	0.015987558571509106	0.11710752364844186	1.0
PTBXL	5910	6962	10	FD	10	10	0.41900902039732185	0.0030838960627089583	0.015891347232431366	0.13323656589090319	1.0
PTBXL	5910	6962	1	SPEC	-10	-10	0.656605078625839	0.0037142702683396465	0.013714034852048395	0.28492698695783264	1.0
PTBXL	5910	6962	2	SPEC	-10	-10	0.539409107601289	0.0035294489419334467	0.014182746471623	0.2631351740593358	1.0
PTBXL	5910	6962	3	SPEC	-10	-10	0.6200358135232704	0.005121063854308683	0.016870726588413768	0.3052788453388614	1.0
PTBXL	5910	6962	4	SPEC	-10	-10	0.7278484610485755	0.00426733452577736	0.01433128809190183	0.2949548517446255	1.0
PTBXL	5910	6962	5	SPEC	-10	-10	0.5542576857238498	0.00410495132249267	0.015281055156100566	0.2265221360736009	1.0
PTBXL	5910	6962	6	SPEC	-10	-10	0.7248110402350891	0.003404659677603771	0.013363569602982907	0.3071322919754016	1.0
PTBXL	5910	6962	7	SPEC	-10	-10	0.6649371272036153	0.003924457755437677	0.01329316284719391	0.2854398168782375	1.0
PTBXL	5910	6962	8	SPEC	-10	-10	0.5336841146471025	0.004005552527572823	0.014312718255564141	0.26554201653431064	1.0
PTBXL	5910	6962	9	SPEC	-10	-10	0.9992214868503867	0.004277103449355746	0.016585025798255635	0.29058520662088383	1.0
PTBXL	5910	6962	10	SPEC	-10	-10	0.6214697517525885	0.004042387233276531	0.016486607970353288	0.23715413982112152	1.0
PTBXL	5910	6962	1	SPEC	-10	10	0.5847793186981239	0.003319855168690251	0.012196048680418943	0.28486715398687007	1.0
PTBXL	5910	6962	2	SPEC	-10	10	1.3383591162844997	0.003206455202811406	0.012544372265093754	0.26100529978223186	1.0
PTBXL	5910	6962	3	SPEC	-10	10	0.6367543640593102	0.00453522286857537	0.014771857767658828	0.30547830177268925	1.0
PTBXL	5910	6962	4	SPEC	-10	10	0.6804968861732502	0.0038362199441567047	0.012762853619363248	0.2950710020443164	1.0
PTBXL	5910	6962	5	SPEC	-10	10	0.5542563459657751	0.0036753640735506282	0.013562774014007411	0.22674537909468642	1.0
PTBXL	5910	6962	6	SPEC	-10	10	0.6965497481860594	0.003076253714966935	0.011919295979489758	0.30688784043129075	1.0
PTBXL	5910	6962	7	SPEC	-10	10	0.6973200594277074	0.003575370161564802	0.011926977796301353	0.28507736404861217	1.0
PTBXL	5910	6962	8	SPEC	-10	10	0.5783648053650002	0.0036885215543704885	0.012850758273226065	0.2663900321417412	1.0
PTBXL	5910	6962	9	SPEC	-10	10	0.9228748143204417	0.003918465843742814	0.014647108817459304	0.2903515800678558	1.0
PTBXL	5910	6962	10	SPEC	-10	10	0.7171862362862589	0.003835559539340735	0.01474202505822508	0.23713798421973833	1.0
PTBXL	5910	6962	1	SPEC	10	-10	0.590509926242206	0.0041513722038273556	0.015438204067925487	0.285458253247	1.0
PTBXL	5910	6962	2	SPEC	10	-10	0.6057681954800065	0.004010537201856508	0.01629886718847937	0.2633458661952431	1.0
PTBXL	5910	6962	3	SPEC	10	-10	0.4667061566665723	0.005938240504835308	0.019681305693362513	0.3055074176248143	1.0
PTBXL	5910	6962	4	SPEC	10	-10	0.7326453824944862	0.004794966906623556	0.016277065149785077	0.2952012873374988	1.0
PTBXL	5910	6962	5	SPEC	10	-10	0.5654864876997081	0.004434759432395364	0.017289319040723474	0.22595492142165416	1.0
PTBXL	5910	6962	6	SPEC	10	-10	0.6573735172198919	0.003767307887095175	0.015106127031854787	0.3075045024384069	1.0
PTBXL	5910	6962	7	SPEC	10	-10	0.6996003303407995	0.004247672394520891	0.014907201267228217	0.2859836904935066	1.0
PTBXL	5910	6962	8	SPEC	10	-10	0.5097859436568895	0.004499912838000435	0.016280157666421265	0.2651953767589175	1.0
PTBXL	5910	6962	9	SPEC	10	-10	1.042015926281039	0.004878945627315709	0.019294413475253062	0.28973021959129597	1.0
PTBXL	5910	6962	10	SPEC	10	-10	0.6371363261210385	0.00461088144106651	0.019053438633461553	0.23662857395131978	1.0
PTBXL	5910	6962	1	SPEC	10	10	0.5179587729544805	0.0036517017832745306	0.013509818480155965	0.28539809868763494	1.0
PTBXL	5910	6962	2	SPEC	10	10	1.507900023994836	0.0035742924769534674	0.014131690880064822	0.2612108777303631	1.0
PTBXL	5910	6962	3	SPEC	10	10	0.5091895871106028	0.005139821089365639	0.01683858112628882	0.3057067786391032	1.0
PTBXL	5910	6962	4	SPEC	10	10	0.6786081029625924	0.004240936047763559	0.014258090737448822	0.2953174494242661	1.0
PTBXL	5910	6962	5	SPEC	10	10	0.5639877957104423	0.0039039194689406915	0.015074165228401517	0.2261833052751204	1.0
PTBXL	5910	6962	6	SPEC	10	10	0.6340712417488582	0.0033514267127965373	0.013258457072619233	0.30725812607515496	1.0
PTBXL	5910	6962	7	SPEC	10	10	0.7316946206771583	0.0038134832521725622	0.013163772739003153	0.28561487359776805	1.0
PTBXL	5910	6962	8	SPEC	10	10	0.5632587961322374	0.0040788573412558	0.014378531095212007	0.26604723721003226	1.0
PTBXL	5910	6962	9	SPEC	10	10	0.9478869982345871	0.004376952830124734	0.01666286893359199	0.2895056772535802	1.0
PTBXL	5910	6962	10	SPEC	10	10	0.7444542469105381	0.00429168825412698	0.01668401317419763	0.23662718342114572	1.0
PTBXL	7679	18172	1	FD	-10	-10	0.28458163835788175	0.0031685118224554815	0.013117806552666225	0.09250441912703886	1.0
PTBXL	7679	18172	2	FD	-10	-10	0.31531300122990735	0.002888272429425127	0.012342096544185563	0.1308875958243268	1.0
PTBXL	7679	18172	3	FD	-10	-10	0.3347319597676961	0.0027788466985054897	0.013219634088983412	0.09750736535973802	1.0
PTBXL	7679	18172	4	FD	-10	-10	0.4392254227677411	0.003238851538611462	0.015030924520655277	0.13712635311421373	1.0
PTBXL	7679	18172	5	FD	-10	-10	0.5444916476743514	0.0036021994329316605	0.016579868833228147	0.08120625983016651	1.0
PTBXL	7679	18172	6	FD	-10	-10	0.38077340915774427	0.0035944167730702407	0.016008016711104023	0.12026391265399503	1.0
PTBXL	7679	18172	7	FD	-10	-10	0.31737630848175447	0.0032780566189760368	0.014038651719738079	0.12252585218672092	1.0
PTBXL	7679	18172	8	FD	-10	-10	0.3219052509001216	0.0038523544630708097	0.016971202466685126	0.055289810298280624	1.0
PTBXL	7679	18172	9	FD	-10	-10	0.39400672450784413	0.0028993155131933853	0.013993921956658674	0.058456106109226406	1.0
PTBXL	7679	18172	10	FD	-10	-10	0.36326777621308726	0.003204308912308943	0.014897275501034661	0.0851545083862014	1.0
PTBXL	7679	18172	11	FD	-10	-10	0.4248699898991371	0.0027223431919422133	0.013276465482203167	0.1065992865986657	1.0
PTBXL	7679	18172	1	FD	-10	10	0.2725237561150885	0.0029916041794165716	0.012129538170222045	0.0926194179827697	1.0
PTBXL	7679	18172	2	FD	-10	10	0.5591574551905217	0.002621760455312733	0.011080679193693327	0.1307717973320603	1.0
PTBXL	7679	18172	3	FD	-10	10	0.332523714986703	0.002532632444953311	0.011913038832994358	0.09751165156717174	1.0
PTBXL	7679	18172	4	FD	-10	10	0.41757460899445564	0.0029821387095743386	0.013795107165173176	0.13681597898777725	1.0
PTBXL	7679	18172	5	FD	-10	10	0.5291278505642517	0.003198368167842655	0.014556726154885957	0.08126771615638698	1.0
PTBXL	7679	18172	6	FD	-10	10	0.3603822972112033	0.0031914332872331652	0.014156395872513706	0.12037225846819463	1.0
PTBXL	7679	18172	7	FD	-10	10	0.3352201179981638	0.0030294251109446477	0.012794917804433635	0.12341368059684339	1.0
PTBXL	7679	18172	8	FD	-10	10	0.3494147654520311	0.003442626748306553	0.015064290881104107	0.05553303016134924	1.0
PTBXL	7679	18172	9	FD	-10	10	0.36522446917850565	0.0026262913111206217	0.01257597705994031	0.05846141221096766	1.0
PTBXL	7679	18172	10	FD	-10	10	0.3427826769859994	0.002976671993813996	0.013535443871369728	0.08543952633607307	1.0
PTBXL	7679	18172	11	FD	-10	10	0.39108975963198866	0.002550744896401257	0.011957547050799459	0.10549790754338774	1.0
PTBXL	7679	18172	1	FD	10	-10	0.3080732367166338	0.003526394707842825	0.014799218799663762	0.09257446423590528	1.0
PTBXL	7679	18172	2	FD	10	-10	0.30749540179865154	0.003133277177309184	0.013706589406802656	0.13046198352729346	1.0
PTBXL	7679	18172	3	FD	10	-10	0.2756449978203421	0.003089336872201374	0.014586866871062908	0.09749591635662833	1.0
PTBXL	7679	18172	4	FD	10	-10	0.46369078158832067	0.003575872170684424	0.016802441137638877	0.13712706862701857	1.0
PTBXL	7679	18172	5	FD	10	-10	0.5983376988418367	0.004129518474891167	0.0192228936905941	0.08116748015287904	1.0
PTBXL	7679	18172	6	FD	10	-10	0.3570275369449258	0.004172617276202266	0.01855030548179202	0.1202485132072085	1.0
PTBXL	7679	18172	7	FD	10	-10	0.2777830619972177	0.003752714563372558	0.016203100663244405	0.12258285866569997	1.0
PTBXL	7679	18172	8	FD	10	-10	0.21072976258780232	0.004272674644820953	0.01920682118244181	0.054238975260174925	1.0
PTBXL	7679	18172	9	FD	10	-10	0.3756795886112806	0.0031677506955967915	0.015700862951438636	0.05851793046976587	1.0
PTBXL	7679	18172	10	FD	10	-10	0.3527502433248675	0.003453398333408347	0.01616411035089539	0.08392630255359723	1.0
PTBXL	7679	18172	11	FD	10	-10	0.3908752001043167	0.0030080287820837565	0.014958243360034144	0.10631203681729547	1.0
PTBXL	7679	18172	1	FD	10	10	0.2918330626383646	0.0032865705320478857	0.013496870343167612	0.09268888985627792	1.0
PTBXL	7679	18172	2	FD	10	10	0.5809471561583094	0.002806586765314855	0.012136241443003438	0.13034582189671384	1.0
PTBXL	7679	18172	3	FD	10	10	0.2799002436264354	0.0027798607519164604	0.01297642751983879	0.09750021988791543	1.0
PTBXL	7679	18172	4	FD	10	10	0.4365499472681465	0.0032484767867532426	0.015208607833053717	0.13681586768607606	1.0
PTBXL	7679	18172	5	FD	10	10	0.5729434889378842	0.0035907378899400584	0.016523494847656528	0.08122906058992947	1.0
PTBXL	7679	18172	6	FD	10	10	0.3371226221384251	0.003627433212253726	0.01606188614910339	0.12035689861443365	1.0
PTBXL	7679	18172	7	FD	10	10	0.30349496137677034	0.0034050023084332367	0.01449249238371931	0.12347084657266036	1.0
PTBXL	7679	18172	8	FD	10	10	0.2586341305020984	0.003740881062922227	0.016690713964311127	0.054487472408975654	1.0
PTBXL	7679	18172	9	FD	10	10	0.34568162171999167	0.0028317660999802874	0.013919559230127445	0.058523239246782245	1.0
PTBXL	7679	18172	10	FD	10	10	0.33109248923438334	0.003169675963196418	0.014493023841286264	0.08422252017704791	1.0
PTBXL	7679	18172	11	FD	10	10	0.3571211356332257	0.002780664159020544	0.01327338635433352	0.1052103019819924	1.0
PTBXL	7679	18172	1	SPEC	-10	-10	0.6106775678825368	0.004469331539716187	0.013821456819506186	0.23076133650850475	1.0
PTBXL	7679	18172	2	SPEC	-10	-10	0.5634540565675643	0.003839381399438967	0.012857782280771963	0.2585611158191691	1.0
PTBXL	7679	18172	3	SPEC	-10	-10	0.549929731028779	0.0036348090355580367	0.013624955663040854	0.25000312549517495	1.0
PTBXL	7679	18172	4	SPEC	-10	-10	0.6410440289510418	0.0041723815040450975	0.015478894354540711	0.18987267124092133	1.0
PTBXL	7679	18172	5	SPEC	-10	-10	0.7998100484194984	0.004347790034543208	0.017024050965726078	0.15234362816855618	1.0
PTBXL	7679	18172	6	SPEC	-10	-10	0.5486724664824282	0.004516379313678375	0.01649996389234813	0.22773818100861853	1.0
PTBXL	7679	18172	7	SPEC	-10	-10	0.46900109711603255	0.004261453088877834	0.014487812459801398	0.21834111443911983	1.0
PTBXL	7679	18172	8	SPEC	-10	-10	0.5425818065173866	0.004788916577265311	0.01755334132509686	0.16762073150084333	1.0
PTBXL	7679	18172	9	SPEC	-10	-10	0.7328451730709561	0.0037460153712252273	0.014541203782660416	0.14333608106185464	1.0
PTBXL	7679	18172	10	SPEC	-10	-10	1.2036848171112686	0.004143960601695996	0.015421104624898232	0.16029002300420345	1.0
PTBXL	7679	18172	11	SPEC	-10	-10	0.6777275665836185	0.0036061290698227756	0.013719749381074921	0.2756335938250132	1.0
PTBXL	7679	18172	1	SPEC	-10	10	0.5778048191289443	0.004194286869085116	0.012783525361646451	0.23081049432041306	1.0
PTBXL	7679	18172	2	SPEC	-10	10	0.5267839826424108	0.0035307143428410814	0.011599893936612442	0.25779233559632875	1.0
PTBXL	7679	18172	3	SPEC	-10	10	0.572418338847552	0.003320612103993699	0.012293011489596493	0.24977350035049822	1.0
PTBXL	7679	18172	4	SPEC	-10	10	0.5992247722996203	0.003847051316965303	0.014219116741253477	0.18904051245117784	1.0
PTBXL	7679	18172	5	SPEC	-10	10	0.8476276576721093	0.0038849777042100873	0.014974674825857006	0.1525747660839363	1.0
PTBXL	7679	18172	6	SPEC	-10	10	0.5793767193344207	0.00402800629474331	0.014611822856702044	0.22769350221233453	1.0
PTBXL	7679	18172	7	SPEC	-10	10	0.45453022301268287	0.0039953770811934535	0.01324863091929851	0.21881858191557574	1.0
PTBXL	7679	18172	8	SPEC	-10	10	0.6092423764590522	0.004319837233986229	0.01561278854531435	0.16800675289347344	1.0
PTBXL	7679	18172	9	SPEC	-10	10	0.6815659285872484	0.0034175950373920134	0.01309766967117639	0.14332541605760216	1.0
PTBXL	7679	18172	10	SPEC	-10	10	1.1973895513096144	0.003897258383788381	0.014075431812049255	0.1632673958861627	1.0
PTBXL	7679	18172	11	SPEC	-10	10	0.6157388019330609	0.0034054405906952024	0.012419484909467983	0.2712483116289743	1.0
PTBXL	7679	18172	1	SPEC	10	-10	0.5407674787401767	0.004906360747971393	0.015502027594322945	0.2314610298281185	1.0
PTBXL	7679	18172	2	SPEC	10	-10	0.5720125971800422	0.004067901886199594	0.014180881147828976	0.2580804566917572	1.0
PTBXL	7679	18172	3	SPEC	10	-10	0.5192257931845933	0.0040042262718075665	0.015043238558742348	0.24986527604349362	1.0
PTBXL	7679	18172	4	SPEC	10	-10	0.6017619117878841	0.00456946134447153	0.017251870295940785	0.18950776908422756	1.0
PTBXL	7679	18172	5	SPEC	10	-10	0.6888142601210754	0.004945645742952605	0.019696082636010373	0.1521447969486976	1.0
PTBXL	7679	18172	6	SPEC	10	-10	0.5009093339291059	0.00522576252790765	0.0191256973856928	0.22761052282116045	1.0
PTBXL	7679	18172	7	SPEC	10	-10	0.47291686633607144	0.004848070448504392	0.01668792010720397	0.218366012671226	1.0
PTBXL	7679	18172	8	SPEC	10	-10	0.46299184695595763	0.005220307046193951	0.019740264768853485	0.16447750156937388	1.0
PTBXL	7679	18172	9	SPEC	10	-10	0.6998836546151211	0.003947438183097182	0.01614037098130215	0.14497371454640537	1.0
PTBXL	7679	18172	10	SPEC	10	-10	1.275496721253346	0.004392100718693365	0.01669559931864787	0.1576302923397824	1.0
PTBXL	7679	18172	11	SPEC	10	-10	0.657066465877016	0.003880086602539423	0.015341786393159466	0.27489565256352216	1.0
PTBXL	7679	18172	1	SPEC	10	10	0.5122520641499689	0.0045475426798242905	0.014144272344383625	0.23150391684884702	1.0
PTBXL	7679	18172	2	SPEC	10	10	0.5300215097798732	0.0036960362950889435	0.012619347249408688	0.2573007951899157	1.0
PTBXL	7679	18172	3	SPEC	10	10	0.5477590084650662	0.0036123459120825626	0.013398768581985958	0.24963544062641257	1.0
PTBXL	7679	18172	4	SPEC	10	10	0.5596406147211932	0.004158129963640995	0.01563105059280982	0.18867335923508874	1.0
PTBXL	7679	18172	5	SPEC	10	10	0.7596483038013723	0.004329113407004626	0.0169624444946698	0.1523769883155488	1.0
PTBXL	7679	18172	6	SPEC	10	10	0.5429856716224485	0.0045638016490936965	0.016583371635700235	0.2275660156365703	1.0
PTBXL	7679	18172	7	SPEC	10	10	0.455927273969244	0.004465187130229471	0.014977603061508554	0.21884368686100636	1.0
PTBXL	7679	18172	8	SPEC	10	10	0.5511598477069014	0.00461880567170785	0.017192730191491697	0.1648876188987175	1.0
PTBXL	7679	18172	9	SPEC	10	10	0.6464744419886377	0.0035574081811587154	0.014343034391896516	0.14496110150875033	1.0
PTBXL	7679	18172	10	SPEC	10	10	1.2600123766347824	0.00408718175550281	0.01504167150502259	0.16068957158321717	1.0
PTBXL	7679	18172	11	SPEC	10	10	0.5900377422089029	0.0036215144634308464	0.013685143691834059	0.2704759000008896	1.0
PTBXL	17431	17641	1	FD	-10	-10	0.26435356143894484	0.004047013963698132	0.014199293481559362	0.05997521418597869	1.0
PTBXL	17431	17641	2	FD	-10	-10	0.293056049203266	0.004182666813534132	0.014091426034764187	0.06234611938237279	1.0
PTBXL	17431	17641	3	FD	-10	-10	0.29141590246452614	0.0034112067703487713	0.012030490625209021	0.07763108749826542	1.0
PTBXL	17431	17641	4	FD	-10	-10	0.3000241467499061	0.004136384733158887	0.015355767567314455	0.061862453274636686	1.0
PTBXL	17431	17641	5	FD	-10	-10	0.4118578609436178	0.004016230618391087	0.014991349472086121	0.0708556246200409	1.0
PTBXL	17431	17641	6	FD	-10	-10	0.21971897927353978	0.004175077532201161	0.015402153983628543	0.060481597858315146	1.0
PTBXL	17431	17641	7	FD	-10	-10	0.3436375047757165	0.004399693045614614	0.015816426404971797	0.08230331211038168	1.0
PTBXL	17431	17641	8	FD	-10	-10	0.3076028503939542	0.003929635720505337	0.014582446312548892	0.08171110710647736	1.0
PTBXL	17431	17641	9	FD	-10	-10	0.281964189347736	0.0036990332855896856	0.014106565849769671	0.08571563660325278	1.0
PTBXL	17431	17641	10	FD	-10	-10	0.21149177203110991	0.0036390953984609875	0.013998929993558902	0.07102289503488175	1.0
PTBXL	17431	17641	11	FD	-10	-10	0.3067707220902389	0.004512022139290467	0.016443944920076753	0.062360584857246805	1.0
PTBXL	17431	17641	12	FD	-10	-10	0.27126860113538387	0.004005909213976154	0.014989654843764725	0.06162436360441076	1.0
PTBXL	17431	17641	13	FD	-10	-10	0.30093303636850033	0.004349915257862754	0.017000832770670236	0.0743011526468291	1.0
PTBXL	17431	17641	1	FD	-10	10	0.2787896365540502	0.003545374049094868	0.012420699681487056	0.05997772135652598	1.0
PTBXL	17431	17641	2	FD	-10	10	0.2982776278439012	0.0036826439139200215	0.01235016424994124	0.06238438451457825	1.0
PTBXL	17431	17641	3	FD	-10	10	0.314788142494244	0.0030871901098451747	0.010831508771817974	0.07769421394566034	1.0
PTBXL	17431	17641	4	FD	-10	10	0.31923518438577153	0.0036338188382153166	0.013444269874815213	0.06189962584310956	1.0
PTBXL	17431	17641	5	FD	-10	10	0.39002317689122346	0.0035307614417674537	0.01312461590382727	0.07084614411746888	1.0
PTBXL	17431	17641	6	FD	-10	10	0.28501496523103104	0.0036629050957794813	0.013423788352213898	0.060651053056109065	1.0
PTBXL	17431	17641	7	FD	-10	10	0.3563251254421225	0.0038267261812808973	0.013734210868430685	0.0823519016625574	1.0
PTBXL	17431	17641	8	FD	-10	10	0.30604515032391283	0.0034907485103593773	0.01291044067911463	0.08171465307483963	1.0
PTBXL	17431	17641	9	FD	-10	10	0.28043562307554054	0.0033007135441913463	0.012510638203046239	0.0857708726809805	1.0
PTBXL	17431	17641	10	FD	-10	10	0.2324163892798856	0.003238253289400629	0.012386802944748912	0.07102831648273338	1.0
PTBXL	17431	17641	11	FD	-10	10	0.30542715959159716	0.003998099567464024	0.01439840669005751	0.062146122054595555	1.0
PTBXL	17431	17641	12	FD	-10	10	0.27696757949712786	0.0035273734929398204	0.013122453317019072	0.06165277310770069	1.0
PTBXL	17431	17641	13	FD	-10	10	0.8091651962440455	0.0037721184775181184	0.014660317419692733	0.07431641969045094	1.0
PTBXL	17431	17641	1	FD	10	-10	0.2847414935437693	0.004710103317456853	0.016612033826372812	0.05997671674174655	1.0
PTBXL	17431	17641	2	FD	10	-10	0.27202036058081136	0.004850433295931659	0.016428428875262125	0.062279890013683024	1.0
PTBXL	17431	17641	3	FD	10	-10	0.26711819003667814	0.00383148401555004	0.013554211039515844	0.07762533694156495	1.0
PTBXL	17431	17641	4	FD	10	-10	0.27784083025728096	0.004774320776520413	0.017893858722683974	0.06165202962488588	1.0
PTBXL	17431	17641	5	FD	10	-10	0.42291159901598036	0.0046365692184714945	0.01744198149009024	0.07070960685308282	1.0
PTBXL	17431	17641	6	FD	10	-10	0.2075092519850387	0.004892114184276305	0.018121048370099056	0.060444796998375745	1.0
PTBXL	17431	17641	7	FD	10	-10	0.33243543072435433	0.005184948862998029	0.018743342833062913	0.08221775888209049	1.0
PTBXL	17431	17641	8	FD	10	-10	0.2944339855825698	0.004417934472350563	0.016521711175098364	0.08162093556989336	1.0
PTBXL	17431	17641	9	FD	10	-10	0.2945363101730331	0.004246517660768991	0.016254150047941503	0.08571599909395317	1.0
PTBXL	17431	17641	10	FD	10	-10	0.22291227492091698	0.004167903997889384	0.01606507091519907	0.07103156868815821	1.0
PTBXL	17431	17641	11	FD	10	-10	0.24801930365247726	0.005354225310658418	0.01958850637948833	0.06233037893637534	1.0
PTBXL	17431	17641	12	FD	10	-10	0.2693329335215677	0.0046531087215897935	0.017463475864541517	0.06158942705049951	1.0
PTBXL	17431	17641	13	FD	10	-10	0.2640287139101143	0.005196358345487523	0.020322977890099944	0.07430096616276417	1.0
PTBXL	17431	17641	1	FD	10	10	0.2983022955721512	0.004037179686918003	0.014217067357934956	0.05997922424365	1.0
PTBXL	17431	17641	2	FD	10	10	0.2811033020542539	0.004178676663668778	0.01408742229259787	0.06231818465032141	1.0
PTBXL	17431	17641	3	FD	10	10	0.29603344779402	0.003420921552057507	0.012038635899183182	0.07768847766983993	1.0
PTBXL	17431	17641	4	FD	10	10	0.3032301297033688	0.004101530711680562	0.015318243291696855	0.06168928496982255	1.0
PTBXL	17431	17641	5	FD	10	10	0.3962403822981807	0.00398848125115609	0.014940341217969182	0.07070015551782016	1.0
PTBXL	17431	17641	6	FD	10	10	0.28510773210856044	0.004184829194124972	0.015397085910448671	0.0606143730692052	1.0
PTBXL	17431	17641	7	FD	10	10	0.3489762279581422	0.004392913824193807	0.015853202786097247	0.0822663860075019	1.0
PTBXL	17431	17641	8	FD	10	10	0.2944244408113741	0.0038554224672724454	0.014368202808866271	0.08162450276745452	1.0
PTBXL	17431	17641	9	FD	10	10	0.29112765228783855	0.003722090703826965	0.014159087488565373	0.0857712393212559	1.0
PTBXL	17431	17641	10	FD	10	10	0.24510410741755506	0.003643108461030525	0.013962508136995727	0.07103698911631061	1.0
PTBXL	17431	17641	11	FD	10	10	0.25608686507828127	0.004617987043226336	0.016692132134808295	0.062116006533684036	1.0
PTBXL	17431	17641	12	FD	10	10	0.2761546539385411	0.00400902370222258	0.014957888669042563	0.061617851384200596	1.0
PTBXL	17431	17641	13	FD	10	10	0.8616275102338449	0.004385079619574134	0.01705415754397372	0.07431623334517504	1.0
PTBXL	17431	17641	1	SPEC	-10	-10	0.6099120821723781	0.0049409232727714095	0.014818453197958055	0.15863568285732904	1.0
PTBXL	17431	17641	2	SPEC	-10	-10	0.6354785591006378	0.004804767236007094	0.01465900697458301	0.14673546656237324	1.0
PTBXL	17431	17641	3	SPEC	-10	-10	0.47653987862525043	0.004314921236768429	0.012527699966592781	0.19876919301927468	1.0
PTBXL	17431	17641	4	SPEC	-10	-10	0.5800664466168838	0.004988861462680163	0.015920188637728417	0.1436811694223049	1.0
PTBXL	17431	17641	5	SPEC	-10	-10	0.5701553459003164	0.004987139597663839	0.015531527433544814	0.17561087538692238	1.0
PTBXL	17431	17641	6	SPEC	-10	-10	0.48811537952906253	0.004886276266681592	0.01595470669594991	0.12118901628615421	1.0
PTBXL	17431	17641	7	SPEC	-10	-10	0.48213959398305184	0.005259608250332794	0.016439155438440475	0.13930960967008102	1.0
PTBXL	17431	17641	8	SPEC	-10	-10	0.5529042993843666	0.004896996175255177	0.01520595642017924	0.1584913108800736	1.0
PTBXL	17431	17641	9	SPEC	-10	-10	0.42043462169804985	0.004668330558719776	0.014699356070261604	0.13760322677965575	1.0
PTBXL	17431	17641	10	SPEC	-10	-10	0.6898673939981307	0.004501737081263669	0.01455368730460561	0.1435304407452757	1.0
PTBXL	17431	17641	11	SPEC	-10	-10	0.6902497548572595	0.005230775016289963	0.016986307525183594	0.12101964248668876	1.0
PTBXL	17431	17641	12	SPEC	-10	-10	0.49420698592709256	0.004757223138108054	0.015493278975107546	0.11784002002264032	1.0
PTBXL	17431	17641	13	SPEC	-10	-10	0.5667992945756185	0.005170613204355202	0.017572301068318398	0.17297651222993798	1.0
PTBXL	17431	17641	1	SPEC	-10	10	0.5925649874602561	0.004342558891026051	0.012972376808455324	0.15864681551451415	1.0
PTBXL	17431	17641	2	SPEC	-10	10	0.6221894904990611	0.004271033058648891	0.012886504875586792	0.1467844907319421	1.0
PTBXL	17431	17641	3	SPEC	-10	10	0.49550895139577805	0.003925181724121911	0.011295619059746275	0.19903820488289498	1.0
PTBXL	17431	17641	4	SPEC	-10	10	0.7539040121558609	0.004401555957448476	0.01395527782222411	0.1437766376680706	1.0
PTBXL	17431	17641	5	SPEC	-10	10	0.5507629590143609	0.0043980886686943695	0.013613058627834235	0.1755728692437886	1.0
PTBXL	17431	17641	6	SPEC	-10	10	0.5045676505889194	0.0043282778846156	0.013930249661045375	0.12171872905167695	1.0
PTBXL	17431	17641	7	SPEC	-10	10	0.5430593879852632	0.004602708704934214	0.01429118217670364	0.13951893382950284	1.0
PTBXL	17431	17641	8	SPEC	-10	10	0.5813125808222462	0.004361090458783916	0.01347387093667728	0.15849003606146567	1.0
PTBXL	17431	17641	9	SPEC	-10	10	0.4087606094210418	0.004175903064160392	0.013048986051810636	0.1377098633230264	1.0
PTBXL	17431	17641	10	SPEC	-10	10	0.6726660223933905	0.00401607396868968	0.012892575079529471	0.14353471517489927	1.0
PTBXL	17431	17641	11	SPEC	-10	10	0.6376783065270466	0.004757177265104178	0.014953276486294364	0.11980035161897151	1.0
PTBXL	17431	17641	12	SPEC	-10	10	0.5564596248154599	0.00420500253311026	0.01358063859164362	0.11794272177353543	1.0
PTBXL	17431	17641	13	SPEC	-10	10	0.7347509097495062	0.004533775227502655	0.015205153229943242	0.1730152612596876	1.0
PTBXL	17431	17641	1	SPEC	10	-10	0.6052842997864497	0.005732006195359674	0.017313048085382192	0.15864546929548898	1.0
PTBXL	17431	17641	2	SPEC	10	-10	0.5928352059836606	0.0055398742245733705	0.01706529332796971	0.14653943513645185	1.0
PTBXL	17431	17641	3	SPEC	10	-10	0.4227224265500502	0.004818423838751178	0.014088848694257578	0.19858943676656607	1.0
PTBXL	17431	17641	4	SPEC	10	-10	0.5710343481316911	0.0056990385744869945	0.018497356420368358	0.1430548248186979	1.0
PTBXL	17431	17641	5	SPEC	10	-10	0.59252871241224	0.005720901168293406	0.018034570908248025	0.17539424871718723	1.0
PTBXL	17431	17641	6	SPEC	10	-10	0.4544252568262937	0.005669953548720025	0.01873119041777161	0.12107295249621865	1.0
PTBXL	17431	17641	7	SPEC	10	-10	0.4403420623669962	0.006125365700705119	0.019422808703716876	0.13864650062829725	1.0
PTBXL	17431	17641	8	SPEC	10	-10	0.5254850250089955	0.005446684797323562	0.01718916393628259	0.1580238160221797	1.0
PTBXL	17431	17641	9	SPEC	10	-10	0.4193664838049719	0.005343745512346696	0.01691864919361627	0.1375878834233188	1.0
PTBXL	17431	17641	10	SPEC	10	-10	0.7455247682324319	0.005140818156927188	0.016694699613635452	0.1435631189671096	1.0
PTBXL	17431	17641	11	SPEC	10	-10	0.6888590189938429	0.00617428023849136	0.020207158331894636	0.12089031906677077	1.0
PTBXL	17431	17641	12	SPEC	10	-10	0.4907610384169384	0.005492526349654114	0.018038465881086704	0.11769042304020205	1.0
PTBXL	17431	17641	13	SPEC	10	-10	0.5050214086205599	0.006162442326922831	0.02099341710103758	0.17297730667625563	1.0
PTBXL	17431	17641	1	SPEC	10	10	0.5860667179675342	0.0049293113276829	0.014828637684566682	0.15865660425250147	1.0
PTBXL	17431	17641	2	SPEC	10	10	0.5838629439284666	0.004819545758108627	0.014678263515387762	0.14658868725018342	1.0
PTBXL	17431	17641	3	SPEC	10	10	0.45015504872124373	0.004324818963938466	0.012531973643863244	0.19885872802682195	1.0
PTBXL	17431	17641	4	SPEC	10	10	0.7721658933757684	0.004918078947309261	0.015854523426036552	0.14315082351043817	1.0
PTBXL	17431	17641	5	SPEC	10	10	0.5669943029677729	0.004937318989382901	0.015465879708358946	0.175356299310913	1.0
PTBXL	17431	17641	6	SPEC	10	10	0.4788366380072023	0.004898990775526348	0.01594467929449783	0.12160369835066122	1.0
PTBXL	17431	17641	7	SPEC	10	10	0.5178291669527989	0.00522287631727897	0.016447153744074683	0.13885657093243392	1.0
PTBXL	17431	17641	8	SPEC	10	10	0.5613369805553087	0.004766033169047015	0.014961706052833257	0.158022676190509	1.0
PTBXL	17431	17641	9	SPEC	10	10	0.4062783549434398	0.004695605691362472	0.014752324089591217	0.13769454966644656	1.0
PTBXL	17431	17641	10	SPEC	10	10	0.7186088971824861	0.004505189152588198	0.014526637450678519	0.14356738178294437	1.0
PTBXL	17431	17641	11	SPEC	10	10	0.6278972899313683	0.005468370524455219	0.017312835187169293	0.11967212739770655	1.0
PTBXL	17431	17641	12	SPEC	10	10	0.5626752341286178	0.004750964006929283	0.015470262660939975	0.11779327060695818	1.0
PTBXL	17431	17641	13	SPEC	10	10	0.7106335977500128	0.005258609743607962	0.017677373546089583	0.17301605678646217	1.0
PTBXL	5062	2791	1	FD	-10	-10	0.3364315729877809	0.003404768992109687	0.015449086182261734	0.11936085190020748	1.0
PTBXL	5062	2791	2	FD	-10	-10	0.2618756665310782	0.003172584882330093	0.017008434175277806	0.08891553812970844	1.0
PTBXL	5062	2791	3	FD	-10	-10	0.49319094354684123	0.0026449963069478115	0.014184342762210726	0.082422385864151	1.0
PTBXL	5062	2791	4	FD	-10	-10	0.38917078454987275	0.0034468016294506867	0.01494140965192109	0.08874317395727097	1.0
PTBXL	5062	2791	5	FD	-10	-10	0.34286370653267956	0.0026681774949283217	0.011721535157423397	0.14016342748971083	1.0
PTBXL	5062	2791	6	FD	-10	-10	0.25873187342134296	0.003209086673171431	0.01597140575802652	0.07796584714623613	1.0
PTBXL	5062	2791	7	FD	-10	-10	0.28600303138735617	0.003179146144229991	0.017006127827982057	0.07825718524550701	1.0
PTBXL	5062	2791	8	FD	-10	-10	0.2720307359771973	0.0033210257842826484	0.016372651399712192	0.07808319430223122	1.0
PTBXL	5062	2791	9	FD	-10	-10	0.476661278702985	0.003331917876297239	0.014358475742617288	0.08613079195885598	1.0
PTBXL	5062	2791	1	FD	-10	10	0.3492381959381718	0.0030491180333227894	0.013692512024440256	0.11958602124282139	1.0
PTBXL	5062	2791	2	FD	-10	10	0.2765647055816371	0.0028525408176895478	0.015078865180486734	0.08903226646915464	1.0
PTBXL	5062	2791	3	FD	-10	10	0.7235594003780136	0.002390584610973105	0.012752623621009927	0.0824079101639687	1.0
PTBXL	5062	2791	4	FD	-10	10	0.39092780773129254	0.003066253514443623	0.013215550711147278	0.08879880775731289	1.0
PTBXL	5062	2791	5	FD	-10	10	0.31854733757883963	0.0024263995681293856	0.010583708383560183	0.14013316799485892	1.0
PTBXL	5062	2791	6	FD	-10	10	0.25144567199095474	0.002857456081788411	0.014104401112013764	0.0779787434736695	1.0
PTBXL	5062	2791	7	FD	-10	10	0.28363012341719357	0.0028562485196805716	0.015099558507274536	0.07879706671996192	1.0
PTBXL	5062	2791	8	FD	-10	10	0.25374836027734426	0.0029424048462735946	0.01444510696910379	0.07807789369353597	1.0
PTBXL	5062	2791	9	FD	-10	10	5.819974666122855	0.0029576859286789972	0.012682511895311867	0.08609743132800174	1.0
PTBXL	5062	2791	1	FD	10	-10	0.3648330601478177	0.0039104408984645305	0.017834847920370583	0.1193758590707237	1.0
PTBXL	5062	2791	2	FD	10	-10	0.27819111364023247	0.0036445580243756087	0.019711570998644453	0.08892675927163228	1.0
PTBXL	5062	2791	3	FD	10	-10	0.5040097787009632	0.002959178821309736	0.015890180557821678	0.08239847852257563	1.0
PTBXL	5062	2791	4	FD	10	-10	0.2585655963620398	0.00392899627718658	0.017133868160262366	0.08881711925038205	1.0
PTBXL	5062	2791	5	FD	10	-10	0.32906128448174904	0.0029808648399098974	0.013061214501662597	0.14012686321654488	1.0
PTBXL	5062	2791	6	FD	10	-10	0.2104246841012337	0.0036813714249769773	0.018422576773525993	0.0779679133950745	1.0
PTBXL	5062	2791	7	FD	10	-10	0.3065486404566966	0.00364507980095169	0.019663783874743226	0.07825288704541465	1.0
PTBXL	5062	2791	8	FD	10	-10	0.254458606144519	0.0038031294900472547	0.018892511817584265	0.07805606945408022	1.0
PTBXL	5062	2791	9	FD	10	-10	0.494919053237138	0.003798792549959548	0.016534166151246112	0.08599116864814077	1.0
PTBXL	5062	2791	1	FD	10	10	0.37547372973575777	0.003435161763963501	0.015502949332558778	0.11960109573443405	1.0
PTBXL	5062	2791	2	FD	10	10	0.29265426268265315	0.0032145115699175547	0.01713857064022037	0.0890435037824973	1.0
PTBXL	5062	2791	3	FD	10	10	0.7593270561772546	0.002640154146887685	0.014101920855619548	0.08238400380988929	1.0
PTBXL	5062	2791	4	FD	10	10	0.27845442932006964	0.003430264222077742	0.014871253404541283	0.08887279467886675	1.0
PTBXL	5062	2791	5	FD	10	10	0.3035895367473696	0.002678156663464752	0.011651134308227687	0.14009661014891528	1.0
PTBXL	5062	2791	6	FD	10	10	0.2087577960803963	0.0032168757180886746	0.015964041214977312	0.07798081320791465	1.0
PTBXL	5062	2791	7	FD	10	10	0.30103620960441035	0.0032141230967760895	0.017131978202327668	0.07879299001427578	1.0
PTBXL	5062	2791	8	FD	10	10	0.23607758518533617	0.003304963462625193	0.016347272269131352	0.07805077340473131	1.0
PTBXL	5062	2791	9	FD	10	10	6.567692113655052	0.0033093405172343817	0.014330578433264768	0.08595783534755795	1.0
PTBXL	5062	2791	1	SPEC	-10	-10	0.5579839059592359	0.004371255046449991	0.015916133780812067	0.22414274640728277	1.0
PTBXL	5062	2791	2	SPEC	-10	-10	0.4149386588396617	0.0038745787102162734	0.017321598860950277	0.18917694819474892	1.0
PTBXL	5062	2791	3	SPEC	-10	-10	0.6771396638370377	0.0033364602660241353	0.014479367184021446	0.20169994968665608	1.0
PTBXL	5062	2791	4	SPEC	-10	-10	0.4668749556864155	0.004412288123281936	0.015394721190065828	0.1600657035892933	1.0
PTBXL	5062	2791	5	SPEC	-10	-10	0.7169565976023912	0.0034468908318570244	0.01213865437782707	0.2281738523204732	1.0
PTBXL	5062	2791	6	SPEC	-10	-10	0.38341210829601324	0.003928709375341709	0.016292159863602957	0.18443092178702858	1.0
PTBXL	5062	2791	7	SPEC	-10	-10	0.9506604432553486	0.00396185857098895	0.017348474043323407	0.1816408669697268	1.0
PTBXL	5062	2791	8	SPEC	-10	-10	0.5591800337858444	0.004154197269532515	0.016730770993807993	0.18813470471752078	1.0
PTBXL	5062	2791	9	SPEC	-10	-10	0.5384494564934963	0.004235344667695259	0.014792282989341118	0.15333773700066683	1.0
PTBXL	5062	2791	1	SPEC	-10	10	0.5587099861483915	0.003945642757449012	0.01414090453051	0.22473745705379952	1.0
PTBXL	5062	2791	2	SPEC	-10	10	0.405569997640033	0.003530697396286521	0.015389757138760013	0.18865368602718122	1.0
PTBXL	5062	2791	3	SPEC	-10	10	0.6264224163106429	0.0030258379540810047	0.013031779966226193	0.20163887129133906	1.0
PTBXL	5062	2791	4	SPEC	-10	10	0.4666838576815218	0.003940002128211746	0.013632494204465401	0.16019427612548123	1.0
PTBXL	5062	2791	5	SPEC	-10	10	0.6767681569188865	0.0031521000389416838	0.010983546905655896	0.22810260877352165	1.0
PTBXL	5062	2791	6	SPEC	-10	10	0.3706338999219604	0.0035232742578463834	0.014416652221627769	0.18438561626774064	1.0
PTBXL	5062	2791	7	SPEC	-10	10	0.9014675111730788	0.003589526768015668	0.015425864482981647	0.18290827093190373	1.0
PTBXL	5062	2791	8	SPEC	-10	10	0.5831557436050635	0.003692031075202459	0.01477062229651561	0.18816297879343757	1.0
PTBXL	5062	2791	9	SPEC	-10	10	0.47921412749444114	0.003772540792081897	0.01308084281990887	0.1532319765052411	1.0
PTBXL	5062	2791	1	SPEC	10	-10	0.5708035518017043	0.00499241662200062	0.018342474538423224	0.22405157080300742	1.0
PTBXL	5062	2791	2	SPEC	10	-10	0.43314216089579954	0.004411100937735083	0.020027759525433373	0.1892037066106741	1.0
PTBXL	5062	2791	3	SPEC	10	-10	0.6804697642599783	0.003708697640570432	0.01620814225864201	0.20176589707077258	1.0
PTBXL	5062	2791	4	SPEC	10	-10	0.44021359120581943	0.005011023886967513	0.017636283616967837	0.1601297054868392	1.0
PTBXL	5062	2791	5	SPEC	10	-10	0.7031397964880858	0.003837039753759952	0.013521489510694483	0.22799354084501214	1.0
PTBXL	5062	2791	6	SPEC	10	-10	0.3927926609494067	0.004462720050590264	0.01876744921522804	0.18449075362453643	1.0
PTBXL	5062	2791	7	SPEC	10	-10	0.7794214306863446	0.004520929665954074	0.02002791455042023	0.18153471925997464	1.0
PTBXL	5062	2791	8	SPEC	10	-10	0.572983148655652	0.004715675484740438	0.01927349045121023	0.18790214833816363	1.0
PTBXL	5062	2791	9	SPEC	10	-10	0.5315230716110577	0.004804820303081404	0.017002205593033552	0.15317781672957764	1.0
PTBXL	5062	2791	1	SPEC	10	10	0.5698499700945664	0.0044214190740341375	0.015983693898133214	0.22464714666205965	1.0
PTBXL	5062	2791	2	SPEC	10	10	0.4199440325773144	0.003944941354159696	0.017451750805094035	0.18867966570110614	1.0
PTBXL	5062	2791	3	SPEC	10	10	0.6236107726484317	0.003320477636980776	0.01439960478034496	0.20170473151320115	1.0
PTBXL	5062	2791	4	SPEC	10	10	0.4436485571017069	0.004392022582478723	0.015325592328284886	0.16025849532569797	1.0
PTBXL	5062	2791	5	SPEC	10	10	0.6600533734343395	0.0034669808603151296	0.012087487246760825	0.22792243189072026	1.0
PTBXL	5062	2791	6	SPEC	10	10	0.37697900585926536	0.003928593728609476	0.016295941985088432	0.18444530877822168	1.0
PTBXL	5062	2791	7	SPEC	10	10	0.7469471397666411	0.004021008424907038	0.01747488717262113	0.182803837424737	1.0
PTBXL	5062	2791	8	SPEC	10	10	0.5983717188845115	0.004111336455752328	0.01668794339909915	0.18793061185936097	1.0
PTBXL	5062	2791	9	SPEC	10	10	0.46512213382890444	0.00420060827527633	0.014753592440981492	0.15307201473575424	1.0
PTBXL	2947	15874	1	FD	-10	-10	0.22606673382110573	0.0037674913827075223	0.019860296777733575	0.08358899146749581	1.0
PTBXL	2947	15874	2	FD	-10	-10	0.1611080073370297	0.003480977294383082	0.019274983731424864	0.10478376000371997	1.0
PTBXL	2947	15874	3	FD	-10	-10	0.4318583891049378	0.003774455174885867	0.021374606293254605	0.12812596759930417	1.0
PTBXL	2947	15874	4	FD	-10	-10	0.16118925556106017	0.003914987695384823	0.020643340210872132	0.11758571324575051	1.0
PTBXL	2947	15874	5	FD	-10	-10	0.32366485800842043	0.003831047551571641	0.020081946806746843	0.08687638383464505	1.0
PTBXL	2947	15874	6	FD	-10	-10	0.2982311629679952	0.003755459389708635	0.02105678782523272	0.10977483542424532	1.0
PTBXL	2947	15874	7	FD	-10	-10	0.36419430960853943	0.0037364244735900096	0.0213882995475936	0.0781460516814301	1.0
PTBXL	2947	15874	8	FD	-10	-10	0.3622286877384058	0.003262466844394967	0.018596667218759393	0.09953569793029668	1.0
PTBXL	2947	15874	9	FD	-10	-10	0.49031427418596457	0.00393168814111824	0.020967801752433703	0.11571628581071874	1.0
PTBXL	2947	15874	10	FD	-10	-10	0.3101042945137191	0.0038904833669432632	0.02111311303925489	0.08028742488000151	1.0
PTBXL	2947	15874	1	FD	-10	10	0.3071826777329142	0.0033645412736519544	0.017547131729825156	0.0836184698035024	1.0
PTBXL	2947	15874	2	FD	-10	10	0.17478229700535297	0.0030838367936407273	0.017062720892986685	0.10478356118695449	1.0
PTBXL	2947	15874	3	FD	-10	10	0.43872640336295543	0.003346364469790999	0.01889169990239801	0.1281437786227613	1.0
PTBXL	2947	15874	4	FD	-10	10	0.17940715495599854	0.0034993616841419157	0.018213652038024414	0.1176757838027859	1.0
PTBXL	2947	15874	5	FD	-10	10	0.3525915369653487	0.0034327887249994016	0.01779352259102953	0.08712594284263221	1.0
PTBXL	2947	15874	6	FD	-10	10	0.3000020133719089	0.003316731947676621	0.018554285584702214	0.10976482837449218	1.0
PTBXL	2947	15874	7	FD	-10	10	0.4329884526430835	0.003345536805031503	0.018825134960278732	0.07844044276082153	1.0
PTBXL	2947	15874	8	FD	-10	10	0.35388695473030646	0.0029445850527682342	0.01664977032600046	0.09957278451310571	1.0
PTBXL	2947	15874	9	FD	-10	10	0.4585469705037769	0.0035370664130535074	0.01857596057477228	0.11564194521747537	1.0
PTBXL	2947	15874	10	FD	-10	10	0.29222850499964154	0.0034695727614371397	0.018589076740211093	0.0802794760558184	1.0
PTBXL	2947	15874	1	FD	10	-10	0.18578838107323917	0.004351579046406901	0.023072823297264112	0.08345920451092904	1.0
PTBXL	2947	15874	2	FD	10	-10	0.13888840964976648	0.003916928529644773	0.021875153376544672	0.10467851315013797	1.0
PTBXL	2947	15874	3	FD	10	-10	0.3822129381156715	0.0043462609802591735	0.024432852567697307	0.1280932068862748	1.0
PTBXL	2947	15874	4	FD	10	-10	0.16049268642634373	0.004489636134080051	0.023902568607438206	0.11766671079620737	1.0
PTBXL	2947	15874	5	FD	10	-10	0.26943580851170246	0.004345942064979266	0.023082588991187786	0.08675709249141587	1.0
PTBXL	2947	15874	6	FD	10	-10	0.2958958427185602	0.004305168612480318	0.024294770628478003	0.10951438935836968	1.0
PTBXL	2947	15874	7	FD	10	-10	0.19644925872771515	0.00424339809404801	0.02456774796729272	0.07795055100977838	1.0
PTBXL	2947	15874	8	FD	10	-10	0.3757887840658929	0.003589667204114167	0.02070118077608319	0.09975643723584526	1.0
PTBXL	2947	15874	9	FD	10	-10	0.4621702121321806	0.004509634571772647	0.024236959185292225	0.115373710897614	1.0
PTBXL	2947	15874	10	FD	10	-10	0.30880732674490774	0.004444003268347619	0.024362954060193776	0.08033049098263403	1.0
PTBXL	2947	15874	1	FD	10	10	0.28400211324697366	0.0038096095327379595	0.019981391831406542	0.08348893542963207	1.0
PTBXL	2947	15874	2	FD	10	10	0.1572242431305036	0.003411594296953842	0.01903789930647558	0.1046783142381432	1.0
PTBXL	2947	15874	3	FD	10	10	0.3970405953662643	0.0037773397807321675	0.021169502139474612	0.12811104472064408	1.0
PTBXL	2947	15874	4	FD	10	10	0.1813745954733461	0.003934534848197972	0.020671624579743475	0.11775677907984575	1.0
PTBXL	2947	15874	5	FD	10	10	0.3100745618987216	0.003819070091930989	0.02004922584587071	0.08700779073156378	1.0
PTBXL	2947	15874	6	FD	10	10	0.29825328893009506	0.003725235932619204	0.020972199095979527	0.10950445183753932	1.0
PTBXL	2947	15874	7	FD	10	10	0.2990347151787402	0.003724244527058574	0.021184210093261564	0.07824661565638072	1.0
PTBXL	2947	15874	8	FD	10	10	0.3648396904226048	0.0031949899182795853	0.01827197311545726	0.09979361809590384	1.0
PTBXL	2947	15874	9	FD	10	10	0.42988530250307816	0.003976074535319465	0.021036403920413668	0.11530035402324929	1.0
PTBXL	2947	15874	10	FD	10	10	0.28856313412436346	0.003883888304711427	0.02101407814400959	0.08032241246534043	1.0
PTBXL	2947	15874	1	SPEC	-10	-10	0.39363289576032684	0.004391302605180169	0.020192673029608338	0.15020085650900897	1.0
PTBXL	2947	15874	2	SPEC	-10	-10	0.3984799500271913	0.004058390606743426	0.019599958317951936	0.18331770388721289	1.0
PTBXL	2947	15874	3	SPEC	-10	-10	0.4334250327984599	0.004521256794295348	0.021621223866736723	0.22644634628086185	1.0
PTBXL	2947	15874	4	SPEC	-10	-10	0.5019707465878909	0.0046222769223014	0.020857237615099614	0.2589355822884464	1.0
PTBXL	2947	15874	5	SPEC	-10	-10	0.5697697845228987	0.0047431839217083336	0.02041507760539406	0.22940023500641837	1.0
PTBXL	2947	15874	6	SPEC	-10	-10	0.485395551443431	0.004526896578495308	0.021345861635029224	0.20396067389960562	1.0
PTBXL	2947	15874	7	SPEC	-10	-10	0.504535966037163	0.004487048826210446	0.021756756555010637	0.2054827071467646	1.0
PTBXL	2947	15874	8	SPEC	-10	-10	0.45403150616979876	0.003925881079205316	0.018910668157598946	0.18192594996992398	1.0
PTBXL	2947	15874	9	SPEC	-10	-10	0.9347980583157748	0.0048290235408822105	0.02145526775835055	0.2217567937334606	1.0
PTBXL	2947	15874	10	SPEC	-10	-10	0.5153831388336066	0.004906453989066968	0.021523636033151494	0.22579441883196993	1.0
PTBXL	2947	15874	1	SPEC	-10	10	0.41338998608909094	0.003965175151370108	0.01788163459444845	0.15030943356554546	1.0
PTBXL	2947	15874	2	SPEC	-10	10	0.481006982121302	0.0035987022571093443	0.01735400253515861	0.18331761149355497	1.0
PTBXL	2947	15874	3	SPEC	-10	10	0.45697585261797347	0.004037718735568564	0.01912209345992162	0.22664364969075376	1.0
PTBXL	2947	15874	4	SPEC	-10	10	0.5321543703474152	0.0041866242742269804	0.018449588149029868	0.2590864994521541	1.0
PTBXL	2947	15874	5	SPEC	-10	10	0.6097284596513188	0.004290978432084656	0.018127822258628183	0.22986163248557212	1.0
PTBXL	2947	15874	6	SPEC	-10	10	0.5281530764439848	0.004016244935885975	0.01881723736851809	0.20391916424476492	1.0
PTBXL	2947	15874	7	SPEC	-10	10	0.5198430830085684	0.004075903191793217	0.01920613543837299	0.20652555540678036	1.0
PTBXL	2947	15874	8	SPEC	-10	10	0.5184460499847274	0.0035643462237160287	0.016952025013492168	0.18209759675585505	1.0
PTBXL	2947	15874	9	SPEC	-10	10	0.8662347266581513	0.004389154136938853	0.019058521494780274	0.22114538568668246	1.0
PTBXL	2947	15874	10	SPEC	-10	10	0.5030032750965048	0.004425198719747115	0.01899966383802041	0.22510195038270586	1.0
PTBXL	2947	15874	1	SPEC	10	-10	0.34681091125034585	0.005027131354849717	0.02341685937071633	0.14977365673282114	1.0
PTBXL	2947	15874	2	SPEC	10	-10	0.32943746090785025	0.004521130438426465	0.02220750078710683	0.18309329250457235	1.0
PTBXL	2947	15874	3	SPEC	10	-10	0.38339982795500693	0.0051710243708380215	0.024712511304749146	0.22622707696569033	1.0
PTBXL	2947	15874	4	SPEC	10	-10	0.48763915224063414	0.005255281315222096	0.024114890598920906	0.259246991710304	1.0
PTBXL	2947	15874	5	SPEC	10	-10	0.530715403344782	0.00529567707240519	0.023378238759654987	0.22841708100190541	1.0
PTBXL	2947	15874	6	SPEC	10	-10	0.4403382713301733	0.005152333085228706	0.02462924027962743	0.20292883216330704	1.0
PTBXL	2947	15874	7	SPEC	10	-10	0.4339550761176102	0.004989079981242989	0.02493712149458316	0.20396025983980898	1.0
PTBXL	2947	15874	8	SPEC	10	-10	0.4837096502922809	0.0042620953297459645	0.02101283669185025	0.18311465355511672	1.0
PTBXL	2947	15874	9	SPEC	10	-10	0.9600220563140708	0.005486621797936093	0.02478795390888679	0.22064439956563067	1.0
PTBXL	2947	15874	10	SPEC	10	-10	0.5675427500401098	0.005564185290975709	0.02479016124632349	0.22622033739136113	1.0
PTBXL	2947	15874	1	SPEC	10	10	0.37594533606344027	0.004451432604774923	0.020326211812138437	0.1498843471645857	1.0
PTBXL	2947	15874	2	SPEC	10	10	0.43164884640630546	0.0039416462210888625	0.01933122055600854	0.18309320339099575	1.0
PTBXL	2947	15874	3	SPEC	10	10	0.4173134681495862	0.004527865800101457	0.021425998102887915	0.22642490839842513	1.0
PTBXL	2947	15874	4	SPEC	10	10	0.5240925250292825	0.00466911359095118	0.020909311210331294	0.25939692610014964	1.0
PTBXL	2947	15874	5	SPEC	10	10	0.5818026779529961	0.00470196473203214	0.020351488131054352	0.2288869798184656	1.0
PTBXL	2947	15874	6	SPEC	10	10	0.4956407684898431	0.004479383135570411	0.021270329882957822	0.20288800213965108	1.0
PTBXL	2947	15874	7	SPEC	10	10	0.46153190835915264	0.004447480519761508	0.021567788084201206	0.205024265532107	1.0
PTBXL	2947	15874	8	SPEC	10	10	0.5522594797848818	0.0038174951044912067	0.018570763586034173	0.18328634339398225	1.0
PTBXL	2947	15874	9	SPEC	10	10	0.8780605347056019	0.00488997129956456	0.02157271730044416	0.22003723810380857	1.0
PTBXL	2947	15874	10	SPEC	10	10	0.5459429613110646	0.004920217654337484	0.021438975135720528	0.22552228472201025	1.0
PTBXL	18995	9952	1	FD	-10	-10	1.0871134539214171	0.0028445619734759797	0.011819916477746084	0.10191221240655111	1.0
PTBXL	18995	9952	2	FD	-10	-10	0.22407074261111287	0.0029339654497819263	0.011186735527435118	0.08894786516462484	1.0
PTBXL	18995	9952	3	FD	-10	-10	0.26156552926632226	0.0029630892597450205	0.011837158791270959	0.11114748310606347	1.0
PTBXL	18995	9952	4	FD	-10	-10	0.3402105582172119	0.00289450163065821	0.0119282574025257	0.09883513316835109	1.0
PTBXL	18995	9952	5	FD	-10	-10	0.36768969253884687	0.003273598296301022	0.012420454449071087	0.10273700024001131	1.0
PTBXL	18995	9952	6	FD	-10	-10	0.36021004402757706	0.00301979488340224	0.012433487475915444	0.09326277832228312	1.0
PTBXL	18995	9952	7	FD	-10	-10	0.5778249099590953	0.002611292995493286	0.010693022664757463	0.11478051747424474	1.0
PTBXL	18995	9952	1	FD	-10	10	1.000676453268968	0.0025649973063391917	0.010576596825193983	0.10205375004865194	1.0
PTBXL	18995	9952	2	FD	-10	10	0.2536404187672151	0.0026290963889835394	0.009994821222570229	0.08897374932447773	1.0
PTBXL	18995	9952	3	FD	-10	10	0.2762012710417174	0.002660161549520085	0.010554387720258865	0.11123705170124867	1.0
PTBXL	18995	9952	4	FD	-10	10	0.4859322066518791	0.002606948137948481	0.010665075853865004	0.09889166762503616	1.0
PTBXL	18995	9952	5	FD	-10	10	0.39098796482064707	0.002893534994271664	0.010946814848575412	0.10278360149207473	1.0
PTBXL	18995	9952	6	FD	-10	10	0.34778997958212027	0.0026967622762024573	0.011063013670345121	0.09325299739047332	1.0
PTBXL	18995	9952	7	FD	-10	10	0.71615531407801	0.0023763558238437104	0.00966565776923238	0.11476916111223387	1.0
PTBXL	18995	9952	1	FD	10	-10	1.1684847431956684	0.003200424131464216	0.013348310386660076	0.10191312383783742	1.0
PTBXL	18995	9952	2	FD	10	-10	0.2064749392139031	0.003244536173032058	0.012561133934018372	0.08882255200417569	1.0
PTBXL	18995	9952	3	FD	10	-10	0.25221622625902257	0.0033577590822806416	0.013422951654962961	0.11109358125682858	1.0
PTBXL	18995	9952	4	FD	10	-10	0.32988032287748287	0.003203537373145038	0.013463183257038198	0.09876906850049863	1.0
PTBXL	18995	9952	5	FD	10	-10	0.3133344180688887	0.003730031936296503	0.014206465820137145	0.10274219652003039	1.0
PTBXL	18995	9952	6	FD	10	-10	0.3963156355853964	0.003429001110623732	0.014172822929279873	0.09326129803444339	1.0
PTBXL	18995	9952	7	FD	10	-10	0.6162335934045067	0.00291934230064603	0.011984368686033151	0.11478305593111282	1.0
PTBXL	18995	9952	1	FD	10	10	1.0610717063023816	0.0028414311111868004	0.011758526538924712	0.10205480222957528	1.0
PTBXL	18995	9952	2	FD	10	10	0.2417965031204092	0.002864613480032632	0.011056254664342732	0.08884858609104175	1.0
PTBXL	18995	9952	3	FD	10	10	0.2698880496524804	0.002966527886896142	0.011777071225127564	0.1111832046500383	1.0
PTBXL	18995	9952	4	FD	10	10	0.49486763597565564	0.002842330888435734	0.011854556349961057	0.09882588605739331	1.0
PTBXL	18995	9952	5	FD	10	10	0.3478868275610886	0.0032287371933939794	0.01226041303535716	0.10278897044461915	1.0
PTBXL	18995	9952	6	FD	10	10	0.3776743331908016	0.003012091729780196	0.012403655628974327	0.09325151364047471	1.0
PTBXL	18995	9952	7	FD	10	10	0.7654250541183671	0.0026253848597788104	0.010704969995203636	0.11477169788931164	1.0
PTBXL	18995	9952	1	SPEC	-10	-10	1.2697973387191719	0.0036175642745322595	0.012107266394083615	0.27768806419528574	1.0
PTBXL	18995	9952	2	SPEC	-10	-10	0.5332455709706581	0.0038032275097758133	0.011572397176933466	0.1704759956133415	1.0
PTBXL	18995	9952	3	SPEC	-10	-10	0.5388084398294323	0.003781830657524655	0.012164732017149653	0.19794048159077915	1.0
PTBXL	18995	9952	4	SPEC	-10	-10	0.49309759119948415	0.0037378817270478353	0.012316429787552225	0.18101877353795884	1.0
PTBXL	18995	9952	5	SPEC	-10	-10	0.7379267685022601	0.004109691157155417	0.012832706370687612	0.20766803148505072	1.0
PTBXL	18995	9952	6	SPEC	-10	-10	0.644173887199445	0.0038447993787034795	0.012788667698220443	0.21963003864897693	1.0
PTBXL	18995	9952	7	SPEC	-10	-10	0.4123090410163128	0.003478102739193877	0.011107079500640264	0.29543411412167087	1.0
PTBXL	18995	9952	1	SPEC	-10	10	1.1926758233163763	0.003302412293761321	0.010872108581913198	0.2783476586369978	1.0
PTBXL	18995	9952	2	SPEC	-10	10	0.6732225455440471	0.0034153985194673637	0.010349539109739361	0.17058769216027717	1.0
PTBXL	18995	9952	3	SPEC	-10	10	0.5508364066851921	0.0034120298925431197	0.010863231538160559	0.19819256447277897	1.0
PTBXL	18995	9952	4	SPEC	-10	10	0.5895032789443175	0.003406549301656203	0.011052753246401169	0.18101517425179406	1.0
PTBXL	18995	9952	5	SPEC	-10	10	1.0178808162277506	0.0036803726940378804	0.011341728429495506	0.2076331278789154	1.0
PTBXL	18995	9952	6	SPEC	-10	10	0.6209127675586584	0.0034422060854090884	0.011389021816508055	0.2195868012412578	1.0
PTBXL	18995	9952	7	SPEC	-10	10	0.6837241264599062	0.0031853269025504953	0.0100675329107409	0.29514991096723064	1.0
PTBXL	18995	9952	1	SPEC	10	-10	1.3169407644063469	0.00404417005993193	0.013649341269919808	0.27747100677930786	1.0
PTBXL	18995	9952	2	SPEC	10	-10	0.5385686900238291	0.004129380175090636	0.012932160909894434	0.16965333740725808	1.0
PTBXL	18995	9952	3	SPEC	10	-10	0.5168598039162525	0.004267101037134463	0.013785644434333156	0.19768751374805418	1.0
PTBXL	18995	9952	4	SPEC	10	-10	0.440191452889085	0.004080351986536005	0.013839380630068886	0.18186049049388128	1.0
PTBXL	18995	9952	5	SPEC	10	-10	0.7956653230185599	0.004657500094636416	0.014648536228477118	0.20759950147531037	1.0
PTBXL	18995	9952	6	SPEC	10	-10	0.612600608367035	0.004359438495049979	0.014567793971566753	0.21960471105576151	1.0
PTBXL	18995	9952	7	SPEC	10	-10	0.3978628630585878	0.0038783484023816317	0.012438317063444606	0.2954425359862148	1.0
PTBXL	18995	9952	1	SPEC	10	10	1.2242861313673046	0.0036362983583896656	0.012067029371748564	0.2781325805396596	1.0
PTBXL	18995	9952	2	SPEC	10	10	0.6949668664899276	0.003654480251169592	0.011394348964632636	0.16976688863072256	1.0
PTBXL	18995	9952	3	SPEC	10	10	0.5331886065655489	0.003789063418407186	0.012114218272284242	0.19794003965852214	1.0
PTBXL	18995	9952	4	SPEC	10	10	0.5550306994061694	0.003665834044492545	0.012231676016860087	0.18185476064799197	1.0
PTBXL	18995	9952	5	SPEC	10	10	1.1078245146874115	0.0040865689647654685	0.012678310780186228	0.20756458424715898	1.0
PTBXL	18995	9952	6	SPEC	10	10	0.5904051501610719	0.003839251303083678	0.012760613198180178	0.21956146102754925	1.0
PTBXL	18995	9952	7	SPEC	10	10	0.7003498249588462	0.0035102441418435617	0.011141076543903537	0.29515826068249834	1.0
PTBXL	19389	19353	1	FD	-10	-10	0.4251732589835855	0.007401535493393001	0.023591470696079038	0.0449213847601295	1.0
PTBXL	19389	19353	2	FD	-10	-10	0.3493026361067523	0.007673586537522742	0.022786130323224837	0.044391219644578817	1.0
PTBXL	19389	19353	3	FD	-10	-10	0.18169666512447735	0.007763157083090026	0.024686461009567246	0.04766266643268704	1.0
PTBXL	19389	19353	4	FD	-10	-10	0.28043289744202377	0.007007786321239334	0.02209575807949011	0.04982762390004864	1.0
PTBXL	19389	19353	5	FD	-10	-10	0.29719490939587506	0.007081520161721629	0.02451406187450441	0.05587382906130109	1.0
PTBXL	19389	19353	6	FD	-10	-10	0.287499461512211	0.007481274113645551	0.022998705478718517	0.041170136543543866	1.0
PTBXL	19389	19353	7	FD	-10	-10	0.38781121414019687	0.007961095534526886	0.025263787962081525	0.05635539310419108	1.0
PTBXL	19389	19353	8	FD	-10	-10	0.33477831030007077	0.00815957483443113	0.023554949854798352	0.05559456891122241	1.0
PTBXL	19389	19353	9	FD	-10	-10	0.39253085360562645	0.007851701957714017	0.02504113162389523	0.05235815456371471	1.0
PTBXL	19389	19353	10	FD	-10	-10	0.25524762880079505	0.007183743665414146	0.021712625016478845	0.051960315650508786	1.0
PTBXL	19389	19353	11	FD	-10	-10	0.38670749019802547	0.00805989534665381	0.025316634509402382	0.06586642117639346	1.0
PTBXL	19389	19353	1	FD	-10	10	0.4103129928827093	0.006458671544116888	0.020614934645612596	0.0449344015425936	1.0
PTBXL	19389	19353	2	FD	-10	10	0.3295389067981165	0.006713068651915733	0.019960805741231723	0.04439687645753607	1.0
PTBXL	19389	19353	3	FD	-10	10	0.22314289718965866	0.006740388833972248	0.02153792901070072	0.04767977316116273	1.0
PTBXL	19389	19353	4	FD	-10	10	0.3000354396893664	0.006196365333100541	0.019615294523000433	0.049848921963775814	1.0
PTBXL	19389	19353	5	FD	-10	10	0.2875373601465932	0.00624827333736583	0.02162221651490034	0.055890145863061395	1.0
PTBXL	19389	19353	6	FD	-10	10	0.3123798539592009	0.006563254745267091	0.02017314382499343	0.04118406758895166	1.0
PTBXL	19389	19353	7	FD	-10	10	0.36880716025559823	0.006894609620656869	0.021795047581835276	0.05635725887223829	1.0
PTBXL	19389	19353	8	FD	-10	10	0.33715373933238263	0.007082297470510721	0.020431361074729197	0.0556011106054541	1.0
PTBXL	19389	19353	9	FD	-10	10	0.367694044201328	0.006803148020493763	0.021621562789388475	0.05236204740316587	1.0
PTBXL	19389	19353	10	FD	-10	10	0.2597144944880327	0.006311908648218725	0.019020743305550366	0.05196874437931203	1.0
PTBXL	19389	19353	11	FD	-10	10	0.3512928791824975	0.006975425199860119	0.021834876425054297	0.06586532568211184	1.0
PTBXL	19389	19353	1	FD	10	-10	0.3029102917497477	0.00869152405503354	0.027791354707951774	0.044911023443893694	1.0
PTBXL	19389	19353	2	FD	10	-10	0.37657504763673433	0.009022460632332335	0.026859611002358195	0.044386362034971476	1.0
PTBXL	19389	19353	3	FD	10	-10	0.2072049942024948	0.009189404826058949	0.029305723811773706	0.04766345604934604	1.0
PTBXL	19389	19353	4	FD	10	-10	0.25301923948103505	0.008145200507039764	0.02565737474112092	0.049823956844055384	1.0
PTBXL	19389	19353	5	FD	10	-10	0.3032001238408303	0.00824088731378479	0.028433595528091493	0.05586890701265322	1.0
PTBXL	19389	19353	6	FD	10	-10	0.2758359088508091	0.008753535164142031	0.0267862237783557	0.041169738756894066	1.0
PTBXL	19389	19353	7	FD	10	-10	0.22462806197343077	0.00946976579307871	0.029907808561483392	0.05635545640494963	1.0
PTBXL	19389	19353	8	FD	10	-10	0.21813807839671936	0.009663880052291702	0.02780600611361316	0.05559177041996167	1.0
PTBXL	19389	19353	9	FD	10	-10	0.39128947933876973	0.009298838938746995	0.029722912381579994	0.05234421618729821	1.0
PTBXL	19389	19353	10	FD	10	-10	0.25629098976283887	0.008343120626283878	0.02526850412160919	0.05195701128010707	1.0
PTBXL	19389	19353	11	FD	10	-10	0.3265856747395483	0.009582312273010773	0.030150210016938777	0.06585559982984336	1.0
PTBXL	19389	19353	1	FD	10	10	0.3045735181308656	0.0074051443348471715	0.02371075403251007	0.044924041818306795	1.0
PTBXL	19389	19353	2	FD	10	10	0.34957498896831113	0.007706651672815082	0.022972931764807164	0.04439201973401023	1.0
PTBXL	19389	19353	3	FD	10	10	0.2511810521386546	0.007777903879784552	0.024924208511149563	0.047680563181115174	1.0
PTBXL	19389	19353	4	FD	10	10	0.27933838175813913	0.0070553744940525095	0.022313756867756888	0.04984525603483571	1.0
PTBXL	19389	19353	5	FD	10	10	0.29127260883876044	0.007118855855165375	0.024554593789764066	0.05588522534590165	1.0
PTBXL	19389	19353	6	FD	10	10	0.30609041087256256	0.007513415734164316	0.022988150366783228	0.04118366998043288	1.0
PTBXL	19389	19353	7	FD	10	10	0.22887870136014954	0.007987932109463235	0.025130558345810027	0.056357322189789755	1.0
PTBXL	19389	19353	8	FD	10	10	0.23940488218072375	0.008176827675390182	0.023511838755943378	0.05559831244969951	1.0
PTBXL	19389	19353	9	FD	10	10	0.3626469545897226	0.00784775420826009	0.024996674258010096	0.05234811012138412	1.0
PTBXL	19389	19353	10	FD	10	10	0.261254015555177	0.007176907061542781	0.0216711498286432	0.05196544088535099	1.0
PTBXL	19389	19353	11	FD	10	10	0.2952214251081103	0.008070483589635004	0.025305282491298143	0.06585450541731412	1.0
PTBXL	19389	19353	1	SPEC	-10	-10	0.6793120169981884	0.009669292307909918	0.024998796375506584	0.08473452315488508	1.0
PTBXL	19389	19353	2	SPEC	-10	-10	0.5994281171082984	0.009850360117409914	0.024193134665687184	0.09435093228343386	1.0
PTBXL	19389	19353	3	SPEC	-10	-10	0.31960281822373254	0.010252164881355103	0.026119241159203842	0.0905867805501534	1.0
PTBXL	19389	19353	4	SPEC	-10	-10	0.7028153276650059	0.009036245530121613	0.02322391650606084	0.10298115270705079	1.0
PTBXL	19389	19353	5	SPEC	-10	-10	0.6267045066682364	0.009156382392367936	0.025569793860214324	0.10193430890621993	1.0
PTBXL	19389	19353	6	SPEC	-10	-10	1.8364741951318462	0.009625483734336616	0.024286642155351142	0.07505760111271749	1.0
PTBXL	19389	19353	7	SPEC	-10	-10	0.5943962440766384	0.010047890751433164	0.02666556955836316	0.11803068069740823	1.0
PTBXL	19389	19353	8	SPEC	-10	-10	0.5745890398706592	0.010763011691429649	0.02508249289737342	0.09810463304736816	1.0
PTBXL	19389	19353	9	SPEC	-10	-10	0.5705243218832358	0.010453277763307699	0.026685755884379502	0.10833339012935084	1.0
PTBXL	19389	19353	10	SPEC	-10	-10	0.43238351720696583	0.009314480292960933	0.022945492157954998	0.09295581178449426	1.0
PTBXL	19389	19353	11	SPEC	-10	-10	0.6992994607876405	0.010461069853915421	0.026832444079737526	0.13240709878712328	1.0
PTBXL	19389	19353	1	SPEC	-10	10	0.6625322125863918	0.008452098081926814	0.021846687321548344	0.08476098465642166	1.0
PTBXL	19389	19353	2	SPEC	-10	10	0.5590985348245507	0.008624528196526475	0.02118861082492843	0.09435687904634339	1.0
PTBXL	19389	19353	3	SPEC	-10	10	0.3620416097499677	0.008940739650382654	0.02279784087990027	0.09064853917400441	1.0
PTBXL	19389	19353	4	SPEC	-10	10	0.7298652077116137	0.00803655875778878	0.02060713570322444	0.10308984076604172	1.0
PTBXL	19389	19353	5	SPEC	-10	10	0.6208384738525102	0.008105812525366638	0.0225650740735918	0.10198184650006938	1.0
PTBXL	19389	19353	6	SPEC	-10	10	1.6720482018194525	0.008486536631908266	0.021326838356227364	0.07514003788023264	1.0
PTBXL	19389	19353	7	SPEC	-10	10	0.5849440560778972	0.008732888350951602	0.023040376687079343	0.11804899202007396	1.0
PTBXL	19389	19353	8	SPEC	-10	10	0.5870221642295238	0.009378897266341517	0.02179869766133196	0.09811364289277649	1.0
PTBXL	19389	19353	9	SPEC	-10	10	0.5581138412833507	0.009103784981907862	0.023086375011177506	0.10836567796989324	1.0
PTBXL	19389	19353	10	SPEC	-10	10	0.48364514234150147	0.008211589273344871	0.020131776283977054	0.09298325909351011	1.0
PTBXL	19389	19353	11	SPEC	-10	10	0.656478033522888	0.009091092425781811	0.023177806671621004	0.13241087686790196	1.0
PTBXL	19389	19353	1	SPEC	10	-10	0.6736019288889976	0.011289004103269865	0.029386022629553064	0.08465583776171025	1.0
PTBXL	19389	19353	2	SPEC	10	-10	0.5549474164629326	0.011545649088976819	0.02848269491542191	0.09432021602104981	1.0
PTBXL	19389	19353	3	SPEC	10	-10	0.36875741343495316	0.012084232980020272	0.030945085683762724	0.09059144351274427	1.0
PTBXL	19389	19353	4	SPEC	10	-10	0.5852734130635194	0.010481269324977675	0.02695584081579143	0.10296527629489498	1.0
PTBXL	19389	19353	5	SPEC	10	-10	0.6530757413577178	0.010618491892964594	0.02964765455878255	0.10191636385684777	1.0
PTBXL	19389	19353	6	SPEC	10	-10	1.9719486717892896	0.011242437870231258	0.028289075549338197	0.07505541050395356	1.0
PTBXL	19389	19353	7	SPEC	10	-10	0.653018740755794	0.011919202107773573	0.03157839353258711	0.1180314481775259	1.0
PTBXL	19389	19353	8	SPEC	10	-10	0.47004020640611327	0.012708913467788421	0.02960403597622397	0.09810375865451723	1.0
PTBXL	19389	19353	9	SPEC	10	-10	0.5646533807048593	0.012346054262907191	0.031649358579002376	0.10830784177754556	1.0
PTBXL	19389	19353	10	SPEC	10	-10	0.47016271799973314	0.010780342838363526	0.02667825112683447	0.09295041320823305	1.0
PTBXL	19389	19353	11	SPEC	10	-10	0.6842219327404502	0.012386381689748895	0.031924858014072875	0.13235365118541648	1.0
PTBXL	19389	19353	1	SPEC	10	10	0.655119091199877	0.009635362797080141	0.02507401583590179	0.08468231090360037	1.0
PTBXL	19389	19353	2	SPEC	10	10	0.5152564677732804	0.009870413953870255	0.024356004291510313	0.0943261681685584	1.0
PTBXL	19389	19353	3	SPEC	10	10	0.41013020437626996	0.01027384055386725	0.02633047194352861	0.09065320738360844	1.0
PTBXL	19389	19353	4	SPEC	10	10	0.6329792637741406	0.009132338185903572	0.023432102139731174	0.10307397767895493	1.0
PTBXL	19389	19353	5	SPEC	10	10	0.6425376407876138	0.009203765595876635	0.025616473832277307	0.10196391073402714	1.0
PTBXL	19389	19353	6	SPEC	10	10	1.7634196681872134	0.00969821117393188	0.02430541333946282	0.07513785018759125	1.0
PTBXL	19389	19353	7	SPEC	10	10	0.6325867649057789	0.01009027813361105	0.026576101170092355	0.11804975999150749	1.0
PTBXL	19389	19353	8	SPEC	10	10	0.5010418954988526	0.010796225042470619	0.025081298150517108	0.09811276929484421	1.0
PTBXL	19389	19353	9	SPEC	10	10	0.5511881356821503	0.010473614823281659	0.026668851323893145	0.10834013704732452	1.0
PTBXL	19389	19353	10	SPEC	10	10	0.5233783176765542	0.00930516869338244	0.022915770782877192	0.0929778651546284	1.0
PTBXL	19389	19353	11	SPEC	10	10	0.6368523252760974	0.010476192906866584	0.026836277762931453	0.13235744029797308	1.0
PTBXL	15619	17918	1	FD	-10	-10	0.2894511707643255	0.004865733810053286	0.019423577724068896	0.08162591800434872	1.0
PTBXL	15619	17918	2	FD	-10	-10	0.27151501513532944	0.004414468325650505	0.01791705023229297	0.09770466645725935	1.0
PTBXL	15619	17918	3	FD	-10	-10	0.7630199218195236	0.004471559790539271	0.0172658543355352	0.11839294853388005	1.0
PTBXL	15619	17918	4	FD	-10	-10	0.2615322787714907	0.004354879546278126	0.016295723176480176	0.11961057871413214	1.0
PTBXL	15619	17918	5	FD	-10	-10	0.3477335000804245	0.004388665879887773	0.01892671433473584	0.12234408012625998	1.0
PTBXL	15619	17918	6	FD	-10	-10	0.3496263446422608	0.003768042392525921	0.015947731032108604	0.10826034510890892	1.0
PTBXL	15619	17918	7	FD	-10	-10	0.34896009223403013	0.004039697975855442	0.01768174574254438	0.08840526442121263	1.0
PTBXL	15619	17918	1	FD	-10	10	0.31584890627575046	0.004298784663616216	0.017101908244581205	0.08165722513826057	1.0
PTBXL	15619	17918	2	FD	-10	10	0.29469937833583065	0.003930219346026647	0.01590441793433742	0.09770457542601446	1.0
PTBXL	15619	17918	3	FD	-10	10	0.7088266428309364	0.004002286511772522	0.015344826130085962	0.11842177760267866	1.0
PTBXL	15619	17918	4	FD	-10	10	0.27200220659940216	0.0038905259945931654	0.0144941595453221	0.11962667894046679	1.0
PTBXL	15619	17918	5	FD	-10	10	0.5265685031310748	0.003913544456476248	0.016836694715042337	0.12234234097750896	1.0
PTBXL	15619	17918	6	FD	-10	10	0.3269285820273263	0.0034161505419002926	0.014435878884541465	0.10825748243793595	1.0
PTBXL	15619	17918	7	FD	-10	10	0.3292045435818713	0.003635607997577516	0.01585713143368263	0.08840190401440237	1.0
PTBXL	15619	17918	1	FD	10	-10	0.2596716046424282	0.005596703858240219	0.02247810526041215	0.08154665708929729	1.0
PTBXL	15619	17918	2	FD	10	-10	0.23665246655250208	0.00504611738237925	0.020513399006582247	0.0977062703646159	1.0
PTBXL	15619	17918	3	FD	10	-10	0.8458161120402585	0.005131751404112559	0.019855005901873536	0.11838328730397574	1.0
PTBXL	15619	17918	4	FD	10	-10	0.21800687596277266	0.0049688787724457405	0.018650611789806676	0.11960535333920264	1.0
PTBXL	15619	17918	5	FD	10	-10	0.3049492126461157	0.00499761924027779	0.021585629992232156	0.1223488310631326	1.0
PTBXL	15619	17918	6	FD	10	-10	0.36789644462595517	0.0041690786305574705	0.017736330324866822	0.10826588431846675	1.0
PTBXL	15619	17918	7	FD	10	-10	0.3479994729417884	0.004537355319816954	0.019946633682621315	0.08839476454543421	1.0
PTBXL	15619	17918	1	FD	10	10	0.29398163615854656	0.004846949191433571	0.019399224933624323	0.08157799925249005	1.0
PTBXL	15619	17918	2	FD	10	10	0.2672787415200967	0.004418804551940954	0.017909871699364536	0.09770617916189933	1.0
PTBXL	15619	17918	3	FD	10	10	0.7733575704904285	0.00451188280636714	0.01733262039351929	0.11841212741250935	1.0
PTBXL	15619	17918	4	FD	10	10	0.23539928207743158	0.004366274864625835	0.01631616966576596	0.1196214570986727	1.0
PTBXL	15619	17918	5	FD	10	10	0.5114866270073859	0.004386988468891071	0.018901993462889923	0.1223470915674291	1.0
PTBXL	15619	17918	6	FD	10	10	0.34088627542169114	0.003737931191652139	0.015877062236212804	0.10826302006429976	1.0
PTBXL	15619	17918	7	FD	10	10	0.3260584673873137	0.004028411001743745	0.017646495856441118	0.08839140429145818	1.0
PTBXL	15619	17918	1	SPEC	-10	-10	0.4255899867759231	0.00593812127556894	0.02012475537731882	0.1654423144979562	1.0
PTBXL	15619	17918	2	SPEC	-10	-10	0.5574261491870788	0.005334237400809377	0.018458802606374405	0.18349052667348495	1.0
PTBXL	15619	17918	3	SPEC	-10	-10	0.8603733776246416	0.005426563847165668	0.017781278150694836	0.19111530957341633	1.0
PTBXL	15619	17918	4	SPEC	-10	-10	0.5087547227780812	0.005358234496562073	0.01689625691737195	0.2104002958334932	1.0
PTBXL	15619	17918	5	SPEC	-10	-10	0.6437452893806356	0.005434621701477297	0.019439743830743973	0.2224072619563516	1.0
PTBXL	15619	17918	6	SPEC	-10	-10	0.5597677958518945	0.004679191220697096	0.01650281532278517	0.19927237757694952	1.0
PTBXL	15619	17918	7	SPEC	-10	-10	0.4136255213116395	0.0048067944027419835	0.018152876756047695	0.12401539597931913	1.0
PTBXL	15619	17918	1	SPEC	-10	10	0.47038430501550677	0.005271618082108073	0.017741312934611154	0.16552050039567903	1.0
PTBXL	15619	17918	2	SPEC	-10	10	0.5614576832492074	0.004757366154411574	0.016396877065245216	0.18348160754610704	1.0
PTBXL	15619	17918	3	SPEC	-10	10	0.7982906465398268	0.004922309826631242	0.015862823062911063	0.1910714265486967	1.0
PTBXL	15619	17918	4	SPEC	-10	10	0.7392273051770331	0.004814344686536991	0.01505964087196	0.2103679988130849	1.0
PTBXL	15619	17918	5	SPEC	-10	10	0.6530160764979193	0.00485501359043372	0.01730370185098685	0.2223985975454653	1.0
PTBXL	15619	17918	6	SPEC	-10	10	0.509797751151048	0.0042469640918656884	0.014944530372086925	0.19926224270871187	1.0
PTBXL	15619	17918	7	SPEC	-10	10	0.39370809528752265	0.0043406328509919675	0.01629711432560699	0.12400619253792901	1.0
PTBXL	15619	17918	1	SPEC	10	-10	0.3780368745033948	0.006757690819371216	0.023243535781016338	0.16486699176631475	1.0
PTBXL	15619	17918	2	SPEC	10	-10	0.5970377731211474	0.006079789695551514	0.02111869957457752	0.18349684755249843	1.0
PTBXL	15619	17918	3	SPEC	10	-10	0.8878156670157891	0.006203091255339899	0.020430044423439864	0.1910568631510682	1.0
PTBXL	15619	17918	4	SPEC	10	-10	0.45602674213521377	0.00609425821225626	0.01932090831214129	0.21036696890483808	1.0
PTBXL	15619	17918	5	SPEC	10	-10	0.6079292202558524	0.006170712077063909	0.02215239800770957	0.22243804414823423	1.0
PTBXL	15619	17918	6	SPEC	10	-10	0.518504857356341	0.005152675066106563	0.018332639825923876	0.19923956390406425	1.0
PTBXL	15619	17918	7	SPEC	10	-10	0.39309472021322783	0.005379937738254774	0.02046078129132745	0.12387761728666154	1.0
PTBXL	15619	17918	1	SPEC	10	10	0.4358378730967972	0.005881881606577511	0.02008513237402625	0.16494568364475815	1.0
PTBXL	15619	17918	2	SPEC	10	10	0.596507757199694	0.005333376969520386	0.018451412173277518	0.18348792540059805	1.0
PTBXL	15619	17918	3	SPEC	10	10	0.813796266534179	0.005528066377644319	0.01790262648758558	0.19101312696112957	1.0
PTBXL	15619	17918	4	SPEC	10	10	0.7228070890267065	0.005386276924574863	0.01693797592824456	0.21033468580568093	1.0
PTBXL	15619	17918	5	SPEC	10	10	0.6228358644033944	0.005426641655191561	0.019410269008362107	0.22242937445807734	1.0
PTBXL	15619	17918	6	SPEC	10	10	0.4676182751602004	0.004625109939986641	0.016417711774821736	0.19922942017143844	1.0
PTBXL	15619	17918	7	SPEC	10	10	0.3732486168721685	0.0047929267810090815	0.018120871539291344	0.12386844579649994	1.0
PTBXL	18112	17921	1	FD	-10	-10	0.38843037708550515	0.0032021264533140257	0.00774843273446893	0.14714376284977787	1.0
PTBXL	18112	17921	2	FD	-10	-10	0.24630358409340386	0.0036126222016099065	0.007656710479923008	0.1234771946659483	1.0
PTBXL	18112	17921	3	FD	-10	-10	0.399324190049974	0.003756531097106668	0.007476866112122935	0.14037888514777805	1.0
PTBXL	18112	17921	4	FD	-10	-10	0.5151451977116213	0.00351376799102641	0.007774484343732837	0.12263920307544655	1.0
PTBXL	18112	17921	5	FD	-10	-10	0.2420377346727708	0.0031464412990772138	0.007675738290882449	0.09666943885228498	1.0
PTBXL	18112	17921	6	FD	-10	-10	0.37533357625880115	0.003460709427228462	0.00829346816271687	0.12661397893746767	1.0
PTBXL	18112	17921	7	FD	-10	-10	0.6017149286481156	0.0035012460885883124	0.007265999420206384	0.1417144895986835	1.0
PTBXL	18112	17921	8	FD	-10	-10	0.35102782686192485	0.0046015534143232645	0.008935958114978207	0.1677339598556021	1.0
PTBXL	18112	17921	9	FD	-10	-10	0.2691272915352808	0.0034665617942456995	0.00792242856838593	0.0989933943661555	1.0
PTBXL	18112	17921	10	FD	-10	-10	0.3483781731951185	0.0033168872573797977	0.00788202975060123	0.10090427919197015	1.0
PTBXL	18112	17921	11	FD	-10	-10	0.7377775717596611	0.0033258691604498977	0.007710078656288342	0.10769443028485828	1.0
PTBXL	18112	17921	12	FD	-10	-10	0.2692649414847916	0.0036487385002402844	0.007473059179750134	0.14813601166416657	1.0
PTBXL	18112	17921	13	FD	-10	-10	0.23365017271869537	0.0033682813973986074	0.007739318586114183	0.1121270291755126	1.0
PTBXL	18112	17921	14	FD	-10	-10	0.29517596782043176	0.0031293228782424474	0.007388826110360086	0.060204018833904735	1.0
PTBXL	18112	17921	15	FD	-10	-10	0.3207393676193869	0.003473494569839931	0.007899891987438562	0.10832270435827245	1.0
PTBXL	18112	17921	1	FD	-10	10	0.3865759121283642	0.0028556286035390896	0.006913314950039413	0.14734852335329124	1.0
PTBXL	18112	17921	2	FD	-10	10	0.2504373950677962	0.0031736837444986178	0.00671054046722667	0.12347831046344229	1.0
PTBXL	18112	17921	3	FD	-10	10	0.3831104961048864	0.00328484132502032	0.006535950394826237	0.1403924833687849	1.0
PTBXL	18112	17921	4	FD	-10	10	0.5078273990017945	0.003190423368978945	0.006925030988341517	0.12231375526611332	1.0
PTBXL	18112	17921	5	FD	-10	10	0.2501104334713452	0.0027600431917366246	0.006733149374675327	0.09669478027967814	1.0
PTBXL	18112	17921	6	FD	-10	10	0.3722059137520405	0.0030477318691248135	0.007264196238179314	0.1267854628785105	1.0
PTBXL	18112	17921	7	FD	-10	10	0.5368802729672978	0.003041623291580199	0.006325779368798901	0.1416968298989928	1.0
PTBXL	18112	17921	8	FD	-10	10	0.4101556655166871	0.004121106643996725	0.008105790004903286	0.16642806964908488	1.0
PTBXL	18112	17921	9	FD	-10	10	0.26342116313090264	0.0031160733289128627	0.00701692560151955	0.09879072226932337	1.0
PTBXL	18112	17921	10	FD	-10	10	0.36114334923215496	0.002907689211467144	0.006908670598934984	0.1009434691566869	1.0
PTBXL	18112	17921	11	FD	-10	10	0.7036948193895903	0.002955239910372217	0.006796954422198038	0.10787636650067414	1.0
PTBXL	18112	17921	12	FD	-10	10	0.27235330413844155	0.003197139474553965	0.006556980601238115	0.14818123531687877	1.0
PTBXL	18112	17921	13	FD	-10	10	0.26879931211445773	0.0029979066649956348	0.006964070389194217	0.11180703322148576	1.0
PTBXL	18112	17921	14	FD	-10	10	0.29961128203713805	0.0027789401541713147	0.006546231611094963	0.06023558891282002	1.0
PTBXL	18112	17921	15	FD	-10	10	0.318797518026557	0.003105448004358355	0.007046125647025256	0.10831501530625043	1.0
PTBXL	18112	17921	1	FD	10	-10	0.37928314043102584	0.003710918283364644	0.00906775272851894	0.14736396414633837	1.0
PTBXL	18112	17921	2	FD	10	-10	0.2162994735960067	0.004169289365920669	0.008929773315326186	0.12356100851047888	1.0
PTBXL	18112	17921	3	FD	10	-10	0.4187175732249328	0.004302668428086951	0.008669313514575325	0.1406448316860372	1.0
PTBXL	18112	17921	4	FD	10	-10	0.5554098101832271	0.0038446600820198616	0.008814486126893313	0.12629320341716907	1.0
PTBXL	18112	17921	5	FD	10	-10	0.2479418537550901	0.0035638006021528968	0.008900990500535218	0.0974074637950319	1.0
PTBXL	18112	17921	6	FD	10	-10	0.36486371644655324	0.003798012369846958	0.00916772339830153	0.12321642576296438	1.0
PTBXL	18112	17921	7	FD	10	-10	0.5016137428005677	0.003987128920972199	0.008438023357906933	0.14265102626518394	1.0
PTBXL	18112	17921	8	FD	10	-10	0.3493611258244624	0.00489050680516432	0.009906944656417234	0.1694982051551922	1.0
PTBXL	18112	17921	9	FD	10	-10	0.27303131651538104	0.0040116751853386465	0.009182747108197772	0.09891155505815809	1.0
PTBXL	18112	17921	10	FD	10	-10	0.3794318258367907	0.00381110108542215	0.009191170554824758	0.1012194577613737	1.0
PTBXL	18112	17921	11	FD	10	-10	0.538615794524064	0.00385191697261936	0.009002178580208109	0.1078949496728551	1.0
PTBXL	18112	17921	12	FD	10	-10	0.2714838591269083	0.004214712344962547	0.008714699445529814	0.14851895800957893	1.0
PTBXL	18112	17921	13	FD	10	-10	0.2646572825476132	0.0038743687215627657	0.009085400007458761	0.11271024865034877	1.0
PTBXL	18112	17921	14	FD	10	-10	0.2978710608364286	0.0036240741583347834	0.008599746404228142	0.06008919325442419	1.0
PTBXL	18112	17921	15	FD	10	-10	0.2605812017965018	0.003667219897192443	0.00871378570777709	0.10676558561634372	1.0
PTBXL	18112	17921	1	FD	10	10	0.37856817105159396	0.0032307814211169654	0.007896004041201998	0.147568222185608	1.0
PTBXL	18112	17921	2	FD	10	10	0.22560569691460974	0.0035795015722302815	0.0076473559014026485	0.12356208465207769	1.0
PTBXL	18112	17921	3	FD	10	10	0.39702586741522267	0.0036743898709134283	0.007400188086547999	0.14065841346277913	1.0
PTBXL	18112	17921	4	FD	10	10	0.5407716405224108	0.003420663657966102	0.007674347365570946	0.1259134737161417	1.0
PTBXL	18112	17921	5	FD	10	10	0.25634312523794556	0.003055621068991661	0.007629940807682659	0.09743278837559337	1.0
PTBXL	18112	17921	6	FD	10	10	0.36292027931164544	0.0032640218277558667	0.007831430964066846	0.12339918163010667	1.0
PTBXL	18112	17921	7	FD	10	10	0.44246723714664177	0.003375005215997634	0.007157118792127186	0.14263298542135974	1.0
PTBXL	18112	17921	8	FD	10	10	0.41879312374909317	0.0042796532278602225	0.008771496096933168	0.1680914114223483	1.0
PTBXL	18112	17921	9	FD	10	10	0.26582360164467805	0.0035212489299392812	0.007938834530912917	0.09870895070975524	1.0
PTBXL	18112	17921	10	FD	10	10	0.3894260205700944	0.0032650224525466167	0.007871978076508546	0.10125867342764107	1.0
PTBXL	18112	17921	11	FD	10	10	0.5299298152102282	0.003343337405272888	0.00774978909103933	0.10807675358229547	1.0
PTBXL	18112	17921	12	FD	10	10	0.2747080725636104	0.0036041175582748864	0.007461477297597219	0.14856415157393918	1.0
PTBXL	18112	17921	13	FD	10	10	0.3004744912283505	0.003362629141326384	0.007968001872109031	0.11238583508901016	1.0
PTBXL	18112	17921	14	FD	10	10	0.30257004493203027	0.0031456408275722155	0.007446013299942841	0.06012112917998205	1.0
PTBXL	18112	17921	15	FD	10	10	0.26650642196449015	0.003223258211057612	0.007634659899694616	0.10675920055561872	1.0
PTBXL	18112	17921	1	SPEC	-10	-10	0.5391056656826488	0.004673473604466124	0.008623403166524088	0.3270715844345529	1.0
PTBXL	18112	17921	2	SPEC	-10	-10	0.9172931674552645	0.005516719374308677	0.009148966045676306	0.26629166394063053	1.0
PTBXL	18112	17921	3	SPEC	-10	-10	0.5177335273288091	0.0058594577293077914	0.00905844038583921	0.21654354569309528	1.0
PTBXL	18112	17921	4	SPEC	-10	-10	0.5818770468426473	0.005359888279662424	0.00910206835992715	0.2985989564920982	1.0
PTBXL	18112	17921	5	SPEC	-10	-10	0.45867732124319005	0.004363611014711466	0.008359724029131672	0.2640114835899083	1.0
PTBXL	18112	17921	6	SPEC	-10	-10	0.7064771867675966	0.0051539440633450884	0.009467189288402738	0.3328606244508982	1.0
PTBXL	18112	17921	7	SPEC	-10	-10	0.6425434138376592	0.00534620376646447	0.008441465361683506	0.3275419451309782	1.0
PTBXL	18112	17921	8	SPEC	-10	-10	0.6616158289802053	0.007070310434394676	0.010690701246593305	0.33806343070233175	1.0
PTBXL	18112	17921	9	SPEC	-10	-10	0.6877122530163396	0.004809688495778425	0.008896476882786495	0.2277625191279775	1.0
PTBXL	18112	17921	10	SPEC	-10	-10	0.37258383774704956	0.004607325909965669	0.008902985275410634	0.24080194109182698	1.0
PTBXL	18112	17921	11	SPEC	-10	-10	0.49971719192863107	0.004892556105042648	0.008877301543874937	0.22521218604983143	1.0
PTBXL	18112	17921	12	SPEC	-10	-10	0.779990142863551	0.005253616198258206	0.008636457481151556	0.2659167788056902	1.0
PTBXL	18112	17921	13	SPEC	-10	-10	2.097081366494646	0.004564761540497179	0.008666208094223296	0.29591740983987275	1.0
PTBXL	18112	17921	14	SPEC	-10	-10	0.636492309170398	0.004459894579538264	0.008403390952408147	0.14203884566964367	1.0
PTBXL	18112	17921	15	SPEC	-10	-10	0.692026803465289	0.005099705596646418	0.009152262659461324	0.19386017345851195	1.0
PTBXL	18112	17921	1	SPEC	-10	10	0.5308516701220473	0.004191345653003217	0.007708254931634943	0.3277093529215054	1.0
PTBXL	18112	17921	2	SPEC	-10	10	0.8695056018600936	0.004878470463416089	0.008051452447284184	0.2663739934701858	1.0
PTBXL	18112	17921	3	SPEC	-10	10	0.5298418169897403	0.0051258669558722336	0.007917802476147151	0.2166054107264757	1.0
PTBXL	18112	17921	4	SPEC	-10	10	0.6185499422583998	0.0049000595874871865	0.00816492078756928	0.29835892932833985	1.0
PTBXL	18112	17921	5	SPEC	-10	10	0.46319807076243596	0.0038361141163117687	0.007343934507807728	0.2640683493438506	1.0
PTBXL	18112	17921	6	SPEC	-10	10	0.6966633657127785	0.004576335204256165	0.008320346762856886	0.3333370898498581	1.0
PTBXL	18112	17921	7	SPEC	-10	10	0.5882150674147162	0.004647637991046793	0.007347012396254188	0.32746293253110975	1.0
PTBXL	18112	17921	8	SPEC	-10	10	0.6729527820708642	0.006369970440233408	0.009714112055311397	0.33442131815655435	1.0
PTBXL	18112	17921	9	SPEC	-10	10	0.6700312132028132	0.004385065721261422	0.007950144320163449	0.22708451947512337	1.0
PTBXL	18112	17921	10	SPEC	-10	10	0.41722640056597415	0.004046915016826166	0.0078063989596741466	0.2408411582107323	1.0
PTBXL	18112	17921	11	SPEC	-10	10	0.5273783145943383	0.0043625118163302746	0.007847936931788107	0.2256627148143207	1.0
PTBXL	18112	17921	12	SPEC	-10	10	0.7388882732105914	0.004629173643196252	0.007588832709418767	0.2660160379059528	1.0
PTBXL	18112	17921	13	SPEC	-10	10	1.8887660367375814	0.0040991852468958605	0.007810350501305838	0.29471737420167465	1.0
PTBXL	18112	17921	14	SPEC	-10	10	0.6355339065023438	0.003975197478378288	0.007458858803667715	0.14210632367211115	1.0
PTBXL	18112	17921	15	SPEC	-10	10	0.708821388617405	0.004573062185035792	0.00818260084709031	0.19394338518304702	1.0
PTBXL	18112	17921	1	SPEC	10	-10	0.5321268643643211	0.005365382342172058	0.010030554886428055	0.32783917012694513	1.0
PTBXL	18112	17921	2	SPEC	10	-10	0.8893884692098595	0.0063001880033275465	0.010577128524096655	0.26712285676680514	1.0
PTBXL	18112	17921	3	SPEC	10	-10	0.47936401923880784	0.006710958006030375	0.010471166676203968	0.21653937348444116	1.0
PTBXL	18112	17921	4	SPEC	10	-10	0.5473869016655326	0.005767612957648789	0.010139446897502614	0.3162307172121094	1.0
PTBXL	18112	17921	5	SPEC	10	-10	0.48655741028996197	0.004879748893281614	0.009588595910080872	0.26768989629381224	1.0
PTBXL	18112	17921	6	SPEC	10	-10	0.7264772421223129	0.005499700494422188	0.010344018055973419	0.33050708504439374	1.0
PTBXL	18112	17921	7	SPEC	10	-10	0.6907655919420305	0.00594910949099974	0.00961737951651026	0.3309644827482114	1.0
PTBXL	18112	17921	8	SPEC	10	-10	0.5952288708255614	0.007332249100525689	0.011533200019203053	0.3593128198449242	1.0
PTBXL	18112	17921	9	SPEC	10	-10	0.6839754808465174	0.0054951356037503075	0.010274341607342405	0.22728004133053323	1.0
PTBXL	18112	17921	10	SPEC	10	-10	0.42552268442254554	0.005225563952222548	0.010287679046493121	0.24259790551294408	1.0
PTBXL	18112	17921	11	SPEC	10	-10	0.48531499180183785	0.005646070097862907	0.01032770834353386	0.22591035256854583	1.0
PTBXL	18112	17921	12	SPEC	10	-10	0.75319636104228	0.006076823120586684	0.010059780595484671	0.26650838664226684	1.0
PTBXL	18112	17921	13	SPEC	10	-10	1.963331779840124	0.0052177697126228224	0.010108469324629377	0.29808158710968824	1.0
PTBXL	18112	17921	14	SPEC	10	-10	0.7133340210365106	0.00513479418638414	0.009742784766016633	0.1419610277519821	1.0
PTBXL	18112	17921	15	SPEC	10	-10	0.7330177466281492	0.005286140706738595	0.00992816952710769	0.19207266522717237	1.0
PTBXL	18112	17921	1	SPEC	10	10	0.5236736197033642	0.004699811158026519	0.00875254728360249	0.32847478476451664	1.0
PTBXL	18112	17921	2	SPEC	10	10	0.838588347955633	0.0054465273439635266	0.009096936732248095	0.26720469871478936	1.0
PTBXL	18112	17921	3	SPEC	10	10	0.49923812393834416	0.005733507071032026	0.008937703504964709	0.21660153037839647	1.0
PTBXL	18112	17921	4	SPEC	10	10	0.5950079571724952	0.00517431451621792	0.008898526077462693	0.315722318793017	1.0
PTBXL	18112	17921	5	SPEC	10	10	0.4875388659414009	0.004194125513522849	0.008232706176291299	0.2677458043407326	1.0
PTBXL	18112	17921	6	SPEC	10	10	0.7118547313240214	0.004773161749822616	0.00887077693476361	0.33101712069049366	1.0
PTBXL	18112	17921	7	SPEC	10	10	0.6198968383372625	0.005040628957525137	0.008156738305878352	0.3308829245068218	1.0
PTBXL	18112	17921	8	SPEC	10	10	0.6197393681950852	0.00646881102834878	0.0102482908340412	0.3549383630964743	1.0
PTBXL	18112	17921	9	SPEC	10	10	0.6641156492136622	0.004897064410094416	0.008964853218597645	0.2266047104537136	1.0
PTBXL	18112	17921	10	SPEC	10	10	0.46890823453592917	0.00448656988705329	0.008815141202450728	0.24263648955164202	1.0
PTBXL	18112	17921	11	SPEC	10	10	0.5194473948971604	0.004918555304299357	0.008916840437332298	0.22636036165411566	1.0
PTBXL	18112	17921	12	SPEC	10	10	0.7098588526656192	0.005226185334682474	0.008626070216554085	0.2666073813971329	1.0
PTBXL	18112	17921	13	SPEC	10	10	1.7429897173245854	0.004571776569710703	0.008881947405369411	0.29685747594717404	1.0
PTBXL	18112	17921	14	SPEC	10	10	0.7005877222269159	0.004474400614314186	0.008452203229041517	0.14202891019886002	1.0
PTBXL	18112	17921	15	SPEC	10	10	0.7465425536707052	0.004663135332735698	0.008722620055274867	0.19216336321912553	1.0
PTBXL	14696	18676	1	FD	-10	-10	0.3412175598671503	0.006782568508757644	0.03162217056997552	0.1206274859606693	1.0
PTBXL	14696	18676	2	FD	-10	-10	0.2739312912195566	0.00700800096566824	0.03161049387952094	0.09648067083129802	1.0
PTBXL	14696	18676	3	FD	-10	-10	0.3701603023415324	0.006430208229095286	0.03101559415894004	0.09818459544871888	1.0
PTBXL	14696	18676	4	FD	-10	-10	0.2291665379144752	0.006614028695644766	0.030988570344862944	0.11036398657938169	1.0
PTBXL	14696	18676	5	FD	-10	-10	0.2975168274656706	0.006709695723145465	0.03120190269218475	0.11282855225169125	1.0
PTBXL	14696	18676	6	FD	-10	-10	0.2257247159702324	0.0067171643227459076	0.03125840997874728	0.09485612266827323	1.0
PTBXL	14696	18676	7	FD	-10	-10	0.28065667803113625	0.006521325652931307	0.03134532036217403	0.11659780190920004	1.0
PTBXL	14696	18676	8	FD	-10	-10	0.2939410790935095	0.006488931440769565	0.03135747601093882	0.09076594438319197	1.0
PTBXL	14696	18676	9	FD	-10	-10	0.2691684429120051	0.0070767742537586244	0.03212984714096383	0.11746100323693778	1.0
PTBXL	14696	18676	10	FD	-10	-10	0.2849241774184396	0.006897421424978635	0.031343302620013364	0.10507390044110194	1.0
PTBXL	14696	18676	1	FD	-10	10	0.3336044772913331	0.005878124751891163	0.0271984270450597	0.12061138323643693	1.0
PTBXL	14696	18676	2	FD	-10	10	0.2848432197961523	0.0061802685636172024	0.02739346249870951	0.09699666922807423	1.0
PTBXL	14696	18676	3	FD	-10	10	0.32580823355878946	0.005560234676316322	0.026684446777993358	0.09817857887202931	1.0
PTBXL	14696	18676	4	FD	-10	10	0.25919324672797855	0.005774089366806148	0.026845677095326443	0.1104498552466915	1.0
PTBXL	14696	18676	5	FD	-10	10	0.28314167309904636	0.005930401007235386	0.027093326606153698	0.11281565039740356	1.0
PTBXL	14696	18676	6	FD	-10	10	0.23245863391673724	0.005864138245708892	0.02686108313192915	0.09474627410417888	1.0
PTBXL	14696	18676	7	FD	-10	10	0.2715048746085869	0.005674313553805058	0.026977716764179364	0.1165085795164407	1.0
PTBXL	14696	18676	8	FD	-10	10	0.2961730518448627	0.005645788071996475	0.027047848714779672	0.0908238788552137	1.0
PTBXL	14696	18676	9	FD	-10	10	0.29185725222779646	0.006157283287353696	0.027640649967946535	0.1174920213688236	1.0
PTBXL	14696	18676	10	FD	-10	10	0.3582336465453963	0.006061429232409843	0.027124806158778287	0.10542408301081789	1.0
PTBXL	14696	18676	1	FD	10	-10	0.28886410601899126	0.007974864772090721	0.03776580194866654	0.12065125917049843	1.0
PTBXL	14696	18676	2	FD	10	-10	0.2518476974891503	0.008268459676678549	0.03773347875600967	0.09637473942362776	1.0
PTBXL	14696	18676	3	FD	10	-10	0.3726168569117541	0.0076209950849925314	0.036951683120128594	0.09817404824639567	1.0
PTBXL	14696	18676	4	FD	10	-10	0.2619819756814355	0.007890431805653934	0.03713952435623256	0.1103750993841653	1.0
PTBXL	14696	18676	5	FD	10	-10	0.25572457276375926	0.007946547335071802	0.03730148061098058	0.11287127607890586	1.0
PTBXL	14696	18676	6	FD	10	-10	0.2317295319787713	0.008024012093203371	0.037574600600588925	0.09487220375560769	1.0
PTBXL	14696	18676	7	FD	10	-10	0.2753836827103357	0.007750285379565799	0.03741564668256123	0.11659935180486038	1.0
PTBXL	14696	18676	8	FD	10	-10	0.28658400074414325	0.007704329541351183	0.03749756112206359	0.09073708140437477	1.0
PTBXL	14696	18676	9	FD	10	-10	0.25163660299382423	0.008463427197093955	0.038555430906237705	0.11745568992411676	1.0
PTBXL	14696	18676	10	FD	10	-10	0.2728519174070132	0.008191655978282392	0.037457270707575235	0.10502796378699521	1.0
PTBXL	14696	18676	1	FD	10	10	0.2887077519885643	0.006720964345190982	0.03158082927314958	0.12063511943587253	1.0
PTBXL	14696	18676	2	FD	10	10	0.2683520874737125	0.007086796577498468	0.03176390224684228	0.09689177019633222	1.0
PTBXL	14696	18676	3	FD	10	10	0.3205912433170497	0.006413191957020747	0.030937382240471222	0.09816803141843382	1.0
PTBXL	14696	18676	4	FD	10	10	0.29154389633602956	0.006697768737007354	0.031280989896545035	0.11046096017598146	1.0
PTBXL	14696	18676	5	FD	10	10	0.24591893511968305	0.006831228231188985	0.03149154552414505	0.11285824435673006	1.0
PTBXL	14696	18676	6	FD	10	10	0.23858702652493144	0.006804905703031699	0.03136142333535388	0.0947623010557866	1.0
PTBXL	14696	18676	7	FD	10	10	0.2655854112708283	0.006557277976146093	0.03130838809816959	0.11651010020829929	1.0
PTBXL	14696	18676	8	FD	10	10	0.2904141486789496	0.006518095927685642	0.031446315091357126	0.09079505418977818	1.0
PTBXL	14696	18676	9	FD	10	10	0.28114247150181415	0.007153064381580507	0.0322162708623236	0.11748672003556797	1.0
PTBXL	14696	18676	10	FD	10	10	0.3603916747237003	0.007000625994734843	0.031516696821540666	0.10537834648957996	1.0
PTBXL	14696	18676	1	SPEC	-10	-10	0.48407422607732487	0.008481398853736633	0.03236700275474971	0.2349277460181872	1.0
PTBXL	14696	18676	2	SPEC	-10	-10	0.6059193956396324	0.008545111688457214	0.03222887217931205	0.2540079164791726	1.0
PTBXL	14696	18676	3	SPEC	-10	-10	0.37913613257229634	0.007949599289772118	0.03158596312648984	0.21541061628593478	1.0
PTBXL	14696	18676	4	SPEC	-10	-10	0.49978873652236205	0.008144376585657385	0.03176350343737291	0.23372452126016457	1.0
PTBXL	14696	18676	5	SPEC	-10	-10	0.7466365293508948	0.008192840231176142	0.03183500148836845	0.2371327550293745	1.0
PTBXL	14696	18676	6	SPEC	-10	-10	0.6505077674747592	0.007919684904876743	0.03180363979068924	0.19857696938196864	1.0
PTBXL	14696	18676	7	SPEC	-10	-10	0.8422682631624582	0.007919650089608005	0.03193340656788527	0.1812013838395812	1.0
PTBXL	14696	18676	8	SPEC	-10	-10	0.6230316250441603	0.007654939423425581	0.031951722661129375	0.16233152696589118	1.0
PTBXL	14696	18676	9	SPEC	-10	-10	0.6243641516092245	0.008595383943541299	0.032938215536716546	0.18061493640266196	1.0
PTBXL	14696	18676	10	SPEC	-10	-10	0.48131585214549355	0.008422752429480233	0.03217593957472133	0.174366571998281	1.0
PTBXL	14696	18676	1	SPEC	-10	10	0.4917185477183681	0.007384754359411312	0.027878353860674974	0.23489490725119702	1.0
PTBXL	14696	18676	2	SPEC	-10	10	0.6180355228449974	0.00769929778695768	0.02809098003419123	0.25362636615526113	1.0
PTBXL	14696	18676	3	SPEC	-10	10	0.39323047559712526	0.006898003441194628	0.027206349299935723	0.21540913784909707	1.0
PTBXL	14696	18676	4	SPEC	-10	10	0.5246563496022593	0.007208284654314426	0.02759985423560855	0.23420165491096565	1.0
PTBXL	14696	18676	5	SPEC	-10	10	0.8017925202447822	0.007359282970035838	0.02777017796887508	0.23788077468982724	1.0
PTBXL	14696	18676	6	SPEC	-10	10	0.9280036969987666	0.007015340027719034	0.027446204958940665	0.19789007118308216	1.0
PTBXL	14696	18676	7	SPEC	-10	10	0.7872329899874937	0.006971395317820678	0.02757635305186051	0.18087641376140792	1.0
PTBXL	14696	18676	8	SPEC	-10	10	0.7239251262049236	0.006721721325733228	0.027612683527618163	0.1625134861318477	1.0
PTBXL	14696	18676	9	SPEC	-10	10	0.6760149648482486	0.007568095187042318	0.028418036431379017	0.18083046396172792	1.0
PTBXL	14696	18676	10	SPEC	-10	10	0.620642063430938	0.007526991390569491	0.027956916737729896	0.1755621842336285	1.0
PTBXL	14696	18676	1	SPEC	10	-10	0.38398107978590645	0.009876758948487226	0.03853292875989316	0.23514853853074202	1.0
PTBXL	14696	18676	2	SPEC	10	-10	0.6469522481073241	0.009934373804296523	0.03835607450959167	0.25406834108720555	1.0
PTBXL	14696	18676	3	SPEC	10	-10	0.4016476026983789	0.009382413355898199	0.0376008756992656	0.21541492155530997	1.0
PTBXL	14696	18676	4	SPEC	10	-10	0.5696647011102808	0.00968497681452349	0.038027800676876874	0.23377906882055646	1.0
PTBXL	14696	18676	5	SPEC	10	-10	0.6980695530642028	0.00961663883097224	0.03796182493539226	0.23715919171611322	1.0
PTBXL	14696	18676	6	SPEC	10	-10	0.6989613957083582	0.00944456917179274	0.03820543536082143	0.19859360666398482	1.0
PTBXL	14696	18676	7	SPEC	10	-10	0.82208845958609	0.009368357738271483	0.03809231068672568	0.18116917889471443	1.0
PTBXL	14696	18676	8	SPEC	10	-10	0.668179334699548	0.009053047522461593	0.03816517445767871	0.16227066427987902	1.0
PTBXL	14696	18676	9	SPEC	10	-10	0.5552801427322949	0.01024245201413644	0.039486407962464366	0.18058147604055771	1.0
PTBXL	14696	18676	10	SPEC	10	-10	0.44382027926174294	0.009923227414074481	0.03838808822136363	0.1740447578666547	1.0
PTBXL	14696	18676	1	SPEC	10	10	0.4095816460823599	0.008364780355982584	0.032268517382615394	0.23511538029546228	1.0
PTBXL	14696	18676	2	SPEC	10	10	0.6541672354377187	0.00870973345918024	0.03247833584321654	0.2536849125054529	1.0
PTBXL	14696	18676	3	SPEC	10	10	0.41436208882136305	0.00792353719343488	0.03151724115150986	0.21541344117959194	1.0
PTBXL	14696	18676	4	SPEC	10	10	0.5870309222721742	0.00833610285647902	0.0321261604015678	0.23425608621712132	1.0
PTBXL	14696	18676	5	SPEC	10	10	0.7705127051548535	0.0084068555930092	0.03219839358814603	0.23790866770831778	1.0
PTBXL	14696	18676	6	SPEC	10	10	1.0152780542646385	0.008128490541402198	0.03202440215587272	0.197906408965802	1.0
PTBXL	14696	18676	7	SPEC	10	10	0.7612439414780261	0.008020609229742353	0.03198259756489006	0.18084408339282051	1.0
PTBXL	14696	18676	8	SPEC	10	10	0.7783638011112071	0.007731275058647845	0.03206738683582407	0.1624528626466409	1.0
PTBXL	14696	18676	9	SPEC	10	10	0.6273944851435145	0.00876188243948591	0.03309023368236662	0.18079720317190298	1.0
PTBXL	14696	18676	10	SPEC	10	10	0.6126167879087199	0.008628093704579572	0.03243053680376657	0.17524334983179077	1.0
PTBXL	12042	559	1	FD	-10	-10	0.38795020131913494	0.004342554798619208	0.019610822228906692	0.10647968510870627	1.0
PTBXL	12042	559	2	FD	-10	-10	0.25771797602877533	0.0038605168776188674	0.01747772525199133	0.11214106225450797	1.0
PTBXL	12042	559	3	FD	-10	-10	0.28100267399291423	0.004246372411583653	0.0199192935952025	0.11908740914442567	1.0
PTBXL	12042	559	4	FD	-10	-10	0.4005094477970297	0.0033048071558598488	0.015715911459495645	0.09752306307667301	1.0
PTBXL	12042	559	5	FD	-10	-10	0.29497849647027224	0.004419075568740106	0.019025807600038913	0.1235441055235337	1.0
PTBXL	12042	559	6	FD	-10	-10	0.3819123290366918	0.00420872503914581	0.019766833802392223	0.11907591100087056	1.0
PTBXL	12042	559	7	FD	-10	-10	0.4371933958464889	0.0041742474405251535	0.01962983077493292	0.11856091349263516	1.0
PTBXL	12042	559	8	FD	-10	-10	0.2864825881145652	0.00430737833982175	0.019391826660398303	0.09357182981430957	1.0
PTBXL	12042	559	1	FD	-10	10	0.3794404487976665	0.0038317939529777896	0.01723806300093127	0.10652161057303335	1.0
PTBXL	12042	559	2	FD	-10	10	0.2645486538742215	0.0034267990842063623	0.015485195305716444	0.1121578169164359	1.0
PTBXL	12042	559	3	FD	-10	10	0.28648242493064324	0.0037525393051452806	0.017533837870736285	0.11910893104647653	1.0
PTBXL	12042	559	4	FD	-10	10	0.408528881600821	0.0030336722543031196	0.014277219339071423	0.09753888713137521	1.0
PTBXL	12042	559	5	FD	-10	10	0.3103207841916303	0.003974671322242991	0.01675867964437766	0.12340381238839888	1.0
PTBXL	12042	559	6	FD	-10	10	0.3797579605747925	0.0037364833247097856	0.017418478138346682	0.11914244801957395	1.0
PTBXL	12042	559	7	FD	-10	10	0.40763999549096225	0.0036917947993363866	0.01728525963067761	0.11856871449207917	1.0
PTBXL	12042	559	8	FD	-10	10	0.30286742562075203	0.003805467589403197	0.017031647544789436	0.09363262165808435	1.0
PTBXL	12042	559	1	FD	10	-10	0.3463782380806279	0.0050463468376112	0.02279804578999256	0.10646780466528219	1.0
PTBXL	12042	559	2	FD	10	-10	0.250779815180945	0.004387924031369608	0.020037194729841272	0.11217212546147456	1.0
PTBXL	12042	559	3	FD	10	-10	0.30140861532586144	0.004915032667658504	0.023196739175799445	0.11908229530706918	1.0
PTBXL	12042	559	4	FD	10	-10	0.417442727078451	0.0037048967074501922	0.017682290770843746	0.09755273836425486	1.0
PTBXL	12042	559	5	FD	10	-10	0.28854935553641053	0.005120485819945256	0.02208104643598604	0.12357426502402581	1.0
PTBXL	12042	559	6	FD	10	-10	0.3071535576609842	0.004875448881587551	0.02298092605807539	0.11907678631770956	1.0
PTBXL	12042	559	7	FD	10	-10	0.42054254661557067	0.004817212411041338	0.022753694899829764	0.11851997341033217	1.0
PTBXL	12042	559	8	FD	10	-10	0.2662591269084534	0.0049557336071841315	0.02249687571245314	0.0935482735848267	1.0
PTBXL	12042	559	1	FD	10	10	0.3425916585187364	0.00436207843702215	0.019631003306436953	0.10650973502116896	1.0
PTBXL	12042	559	2	FD	10	10	0.2593986538956479	0.0038293848162475903	0.017453496027186544	0.11218888722280229	1.0
PTBXL	12042	559	3	FD	10	10	0.30475605334998773	0.004255129080861101	0.02000229755060992	0.11910382320816647	1.0
PTBXL	12042	559	4	FD	10	10	0.4244375809422848	0.0033566095698995472	0.01585221112952615	0.09756850042509384	1.0
PTBXL	12042	559	5	FD	10	10	0.3070469227730178	0.0045100215013173794	0.019042560974294586	0.12343381070368789	1.0
PTBXL	12042	559	6	FD	10	10	0.3152251614404663	0.004242789483084238	0.01984912702505398	0.11914332840017663	1.0
PTBXL	12042	559	7	FD	10	10	0.3891718855382683	0.004176250247077225	0.01963892160498965	0.11852778564568817	1.0
PTBXL	12042	559	8	FD	10	10	0.2878737213735401	0.004289499139939731	0.019355949715749467	0.0936091123221038	1.0
PTBXL	12042	559	1	SPEC	-10	-10	0.5287456232598343	0.005869393603089186	0.020090052331098708	0.15600244100590788	1.0
PTBXL	12042	559	2	SPEC	-10	-10	0.4162631309081011	0.005160754039253296	0.017891016648486153	0.2088331983053271	1.0
PTBXL	12042	559	3	SPEC	-10	-10	1.0410541783981875	0.005780817236663022	0.02045679471766902	0.19212246444247486	1.0
PTBXL	12042	559	4	SPEC	-10	-10	0.6392334538748387	0.004498939385590295	0.016196864020108028	0.1654375354258435	1.0
PTBXL	12042	559	5	SPEC	-10	-10	0.6667200256850098	0.006160969866343549	0.019632592543485726	0.23101889335780226	1.0
PTBXL	12042	559	6	SPEC	-10	-10	0.6631825180608085	0.005627859249887778	0.020304317180057485	0.1760472457240939	1.0
PTBXL	12042	559	7	SPEC	-10	-10	0.6149536070874804	0.005964155532199014	0.020392518409551745	0.2695504357615734	1.0
PTBXL	12042	559	8	SPEC	-10	-10	0.590550749215093	0.005655248487311181	0.019847387788623962	0.15132177217697537	1.0
PTBXL	12042	559	1	SPEC	-10	10	0.530397284449133	0.00520279771201814	0.017672637916451704	0.15623353729551825	1.0
PTBXL	12042	559	2	SPEC	-10	10	0.5084156473912451	0.004596222248283871	0.015865916942586503	0.20887740901142282	1.0
PTBXL	12042	559	3	SPEC	-10	10	0.995073294601125	0.005133586183482912	0.0180251231020635	0.19225097117146298	1.0
PTBXL	12042	559	4	SPEC	-10	10	0.6491114298246641	0.00418193368409796	0.014768468145621744	0.16568191445078856	1.0
PTBXL	12042	559	5	SPEC	-10	10	0.6414250066080084	0.005548608552454702	0.01733753010138205	0.23079653325261063	1.0
PTBXL	12042	559	6	SPEC	-10	10	0.6838089647995533	0.005034835768406176	0.017936711308884783	0.1761876779289266	1.0
PTBXL	12042	559	7	SPEC	-10	10	0.5962682082867812	0.005314119898308396	0.017983870520194675	0.26940277817139047	1.0
PTBXL	12042	559	8	SPEC	-10	10	0.5772790994092167	0.005010266042756553	0.01744914840601597	0.15142606924563948	1.0
PTBXL	12042	559	1	SPEC	10	-10	0.5072183583577827	0.00680162980022336	0.023340269824072713	0.15591752972118367	1.0
PTBXL	12042	559	2	SPEC	10	-10	0.4192762872597719	0.005847798079758273	0.020476702760752342	0.20881671015123207	1.0
PTBXL	12042	559	3	SPEC	10	-10	0.7131830745597173	0.006667832181950426	0.023786741970539413	0.19201178068340483	1.0
PTBXL	12042	559	4	SPEC	10	-10	0.6551041044724386	0.0050410078194865985	0.018221478384766367	0.1654535448326649	1.0
PTBXL	12042	559	5	SPEC	10	-10	0.7215376843517197	0.007113374756579341	0.022766390004831518	0.23104821840851497	1.0
PTBXL	12042	559	6	SPEC	10	-10	0.5504442727819838	0.00650441531436442	0.023585483406686425	0.17603321781306522	1.0
PTBXL	12042	559	7	SPEC	10	-10	0.6106624843542747	0.006846467597541552	0.023612864232321385	0.2694271104267216	1.0
PTBXL	12042	559	8	SPEC	10	-10	0.5869205330639345	0.006486528010552517	0.02299316644114673	0.15128110667184785	1.0
PTBXL	12042	559	1	SPEC	10	10	0.5121812947029886	0.005906629325122996	0.02011319370833699	0.15614871717076656	1.0
PTBXL	12042	559	2	SPEC	10	10	0.5230053440197308	0.005120723973012953	0.017852799701844148	0.20886095629777424	1.0
PTBXL	12042	559	3	SPEC	10	10	0.7074722221971417	0.00580142312898924	0.020531981945151618	0.1921404099459477	1.0
PTBXL	12042	559	4	SPEC	10	10	0.664293267244359	0.004625257964501316	0.016396184781642776	0.16569795462769352	1.0
PTBXL	12042	559	5	SPEC	10	10	0.6846321322683834	0.0062742357319477944	0.019684536272372842	0.2308256122963646	1.0
PTBXL	12042	559	6	SPEC	10	10	0.5898544789598229	0.005704408798240813	0.020422275831598	0.1761736959057591	1.0
PTBXL	12042	559	7	SPEC	10	10	0.5899497227271681	0.00598060834404063	0.020411400327171824	0.2692794686009175	1.0
PTBXL	12042	559	8	SPEC	10	10	0.5722715355930985	0.005630650999169895	0.01980292448209148	0.1513855305641067	1.0
PTBXL	15951	16735	1	FD	-10	-10	0.27153255385723196	0.0028738649578740304	0.009113562633625826	0.09094811342428889	1.0
PTBXL	15951	16735	2	FD	-10	-10	0.2832183778781523	0.0029609391153405445	0.009388447172766972	0.07365478029871288	1.0
PTBXL	15951	16735	3	FD	-10	-10	0.30614874087252775	0.0024150083363488	0.0077702305242747256	0.11582870742006218	1.0
PTBXL	15951	16735	4	FD	-10	-10	0.18868268581886902	0.002868514670516839	0.009466289121665868	0.1156016003688009	1.0
PTBXL	15951	16735	5	FD	-10	-10	0.28955440894848217	0.002942876935582369	0.009639151305596809	0.13503245861122729	1.0
PTBXL	15951	16735	6	FD	-10	-10	0.637646071564377	0.002435380322486898	0.00794690213146618	0.10072355246240373	1.0
PTBXL	15951	16735	1	FD	-10	10	0.28308486063345184	0.0024834897385846645	0.007831820999392029	0.09093331124492984	1.0
PTBXL	15951	16735	2	FD	-10	10	0.2592683397344264	0.002590800926725138	0.008092470790944507	0.07349790393498466	1.0
PTBXL	15951	16735	3	FD	-10	10	0.4435859488368831	0.0021548207422248966	0.006907139582678667	0.11575474197123059	1.0
PTBXL	15951	16735	4	FD	-10	10	0.2472483433373305	0.002498684911980342	0.008157303899744167	0.11583908201896768	1.0
PTBXL	15951	16735	5	FD	-10	10	0.6255377605145536	0.0025493442322739503	0.008329807459058768	0.1350713980441309	1.0
PTBXL	15951	16735	6	FD	-10	10	0.5839217505284239	0.0021628588317626624	0.00701797924550231	0.10075504828083119	1.0
PTBXL	15951	16735	1	FD	10	-10	0.2906548958513437	0.0034024149068120294	0.010841543635697939	0.09087786682332617	1.0
PTBXL	15951	16735	2	FD	10	-10	0.29051222623871104	0.003487390035740076	0.01113107594980399	0.07357277752738765	1.0
PTBXL	15951	16735	3	FD	10	-10	0.28746824927416953	0.0027384211709055276	0.008840113300915782	0.11563006021005133	1.0
PTBXL	15951	16735	4	FD	10	-10	0.1993231662749946	0.0034172139590105664	0.011255813415820555	0.11561629108936744	1.0
PTBXL	15951	16735	5	FD	10	-10	0.28930110595046243	0.003393122932223557	0.011183448795073695	0.13512844763273751	1.0
PTBXL	15951	16735	6	FD	10	-10	0.6915520013093743	0.002807109184603349	0.009191877925852927	0.10071911169092225	1.0
PTBXL	15951	16735	1	FD	10	10	0.3009241458109718	0.002856289659009551	0.009049679520734329	0.09086307691983751	1.0
PTBXL	15951	16735	2	FD	10	10	0.2611753111114879	0.002962667517984163	0.009311202126798855	0.07341571329371345	1.0
PTBXL	15951	16735	3	FD	10	10	0.4460024436659186	0.0023993686539869443	0.007715809694693087	0.11555611122356779	1.0
PTBXL	15951	16735	4	FD	10	10	0.2661517853559278	0.0028890171233998925	0.009412602415264995	0.11585403749325217	1.0
PTBXL	15951	16735	5	FD	10	10	0.6832562945103425	0.0028541111427169306	0.00938209782163653	0.13516766876336092	1.0
PTBXL	15951	16735	6	FD	10	10	0.6230838103034279	0.0024463342208872383	0.007965160700115	0.10075061527170712	1.0
PTBXL	15951	16735	1	SPEC	-10	-10	0.6760493653354005	0.0037913553612301436	0.009724422145168004	0.20517618892980105	1.0
PTBXL	15951	16735	2	SPEC	-10	-10	0.5044759153321284	0.003947702481371751	0.009985619150558863	0.20751422862835925	1.0
PTBXL	15951	16735	3	SPEC	-10	-10	0.4854843070957303	0.0032685408151565854	0.008224024849544032	0.2990559161122646	1.0
PTBXL	15951	16735	4	SPEC	-10	-10	0.7708660045522305	0.0038555495546133372	0.010088524283282482	0.25603498749256604	1.0
PTBXL	15951	16735	5	SPEC	-10	-10	0.6187311298275907	0.003842219294181769	0.010091326162917642	0.298493255626941	1.0
PTBXL	15951	16735	6	SPEC	-10	-10	0.508780216761739	0.0031752744834270402	0.008510482708607266	0.20637045763238665	1.0
PTBXL	15951	16735	1	SPEC	-10	10	0.7293124684816854	0.0032814279375938016	0.008366168635861348	0.20514861057330724	1.0
PTBXL	15951	16735	2	SPEC	-10	10	0.4784700220808348	0.0034986575231309523	0.008660168137225133	0.20700762290855104	1.0
PTBXL	15951	16735	3	SPEC	-10	10	0.4365617154422425	0.002923548709863867	0.007321869441271174	0.2987294614091212	1.0
PTBXL	15951	16735	4	SPEC	-10	10	0.9739970667650337	0.0033931479568900668	0.008737663663039017	0.2564822090423296	1.0
PTBXL	15951	16735	5	SPEC	-10	10	0.662284286322628	0.0033470669050755996	0.008733340156299826	0.2983596789214689	1.0
PTBXL	15951	16735	6	SPEC	-10	10	0.4848156222100788	0.002833054692578058	0.007529832562629724	0.20641587776532988	1.0
PTBXL	15951	16735	1	SPEC	10	-10	0.7060806609344468	0.004455218645701169	0.011537989817645916	0.20462579547310236	1.0
PTBXL	15951	16735	2	SPEC	10	-10	0.4793635390476565	0.0046061623343177415	0.011802140758999125	0.20763327704611845	1.0
PTBXL	15951	16735	3	SPEC	10	-10	0.48374988620469184	0.0036781987568202984	0.009340958222426601	0.2987739834704934	1.0
PTBXL	15951	16735	4	SPEC	10	-10	0.5294553898144697	0.004550670277031768	0.011981632194642758	0.2555801316121788	1.0
PTBXL	15951	16735	5	SPEC	10	-10	0.6412236892896716	0.004360776702813441	0.011655526220714687	0.2997935665891822	1.0
PTBXL	15951	16735	6	SPEC	10	-10	0.4988030686219688	0.0036311909465518615	0.009813116450688171	0.20636498391761432	1.0
PTBXL	15951	16735	1	SPEC	10	10	0.7632813585802637	0.0037463436444195104	0.009642139497867297	0.20459846175134616	1.0
PTBXL	15951	16735	2	SPEC	10	10	0.45320359114691083	0.00396616827069991	0.009934970328118155	0.20712333255117768	1.0
PTBXL	15951	16735	3	SPEC	10	10	0.4284505147184404	0.0032312269154523873	0.008165952978862473	0.2984468596781717	1.0
PTBXL	15951	16735	4	SPEC	10	10	0.8092315687428876	0.0038886958654909625	0.010071466655157265	0.2560306036039595	1.0
PTBXL	15951	16735	5	SPEC	10	10	0.6884079832041841	0.0036908467623731614	0.009793715030577065	0.2996551578657429	1.0
PTBXL	15951	16735	6	SPEC	10	10	0.47292238552073473	0.003179637422281811	0.008519687689908104	0.20641045694200028	1.0
PTBXL	2706	440	1	FD	-10	-10	0.45595901866452077	0.0033660550446964112	0.010553436334172512	0.08053559373150357	1.0
PTBXL	2706	440	2	FD	-10	-10	0.2706324593375565	0.0031716096850672496	0.009147800117737056	0.06326273028691734	1.0
PTBXL	2706	440	3	FD	-10	-10	0.41254371648080057	0.00310859980377708	0.008261032013239595	0.08762207756012326	1.0
PTBXL	2706	440	4	FD	-10	-10	0.42161251302374897	0.0031478854443408163	0.009750805292270388	0.05525767550948024	1.0
PTBXL	2706	440	5	FD	-10	-10	0.2762880142646797	0.002935702300492463	0.008963150855368755	0.07541238586031249	1.0
PTBXL	2706	440	6	FD	-10	-10	0.22967260586954807	0.003521924310391682	0.009311568170855591	0.18707461483233673	1.0
PTBXL	2706	440	7	FD	-10	-10	0.5655382858191543	0.0035645227353327787	0.00978193754468729	0.053448581816430266	1.0
PTBXL	2706	440	8	FD	-10	-10	0.2672701038960472	0.003067383674028439	0.00939087838970503	0.07600930236708099	1.0
PTBXL	2706	440	9	FD	-10	-10	0.40480017637510923	0.003081643148973916	0.009395691396239494	0.06679394546420592	1.0
PTBXL	2706	440	10	FD	-10	-10	0.3272721254555016	0.0032021770687798673	0.008740497842222217	0.15234252391914732	1.0
PTBXL	2706	440	11	FD	-10	-10	0.2602708307243775	0.0036202117650732855	0.008464318725297475	0.06678355941716109	1.0
PTBXL	2706	440	1	FD	-10	10	0.4486510891655589	0.0030258841003826423	0.009421108016665182	0.08073273942042823	1.0
PTBXL	2706	440	2	FD	-10	10	0.30628272703703746	0.002862246019465688	0.008210875995099709	0.06342154365079633	1.0
PTBXL	2706	440	3	FD	-10	10	0.41388216758633684	0.002812862481959943	0.007449712891984101	0.08770054689831412	1.0
PTBXL	2706	440	4	FD	-10	10	0.4204073982585171	0.0028291931727404346	0.008707686531777432	0.055284902678957644	1.0
PTBXL	2706	440	5	FD	-10	10	0.24992885425705433	0.0026504076119140377	0.008036744391262646	0.07539844730066318	1.0
PTBXL	2706	440	6	FD	-10	10	0.21535977205677873	0.003114102182240396	0.008214688049359195	0.18706611256384362	1.0
PTBXL	2706	440	7	FD	-10	10	0.5641553055445852	0.003159126547055535	0.008655812371155498	0.05339835073906419	1.0
PTBXL	2706	440	8	FD	-10	10	0.2645041475462959	0.002765527030432868	0.008444143843025179	0.07600593106831903	1.0
PTBXL	2706	440	9	FD	-10	10	0.41277819377592145	0.0027972173758539056	0.00849918248246289	0.06691897832290308	1.0
PTBXL	2706	440	10	FD	-10	10	0.30866215608159386	0.0028578962924863324	0.0077805495497711465	0.1523241770356191	1.0
PTBXL	2706	440	11	FD	-10	10	1.836415293750909	0.0032219847579822787	0.007496428636496131	0.06677336536701971	1.0
PTBXL	2706	440	1	FD	10	-10	0.45770743044016665	0.0038544950822683496	0.01212918272358826	0.08053687403340706	1.0
PTBXL	2706	440	2	FD	10	-10	0.255352739222189	0.0035411246000921037	0.010244214401109937	0.0634026596626936	1.0
PTBXL	2706	440	3	FD	10	-10	0.3336313362663759	0.003499173238774843	0.00931592370828546	0.08763093728053258	1.0
PTBXL	2706	440	4	FD	10	-10	0.3935189424402793	0.0035025905742101723	0.010849898667520947	0.05487547744477783	1.0
PTBXL	2706	440	5	FD	10	-10	0.2860783843262218	0.003321917420712562	0.010162590184750523	0.07541387291501025	1.0
PTBXL	2706	440	6	FD	10	-10	0.24767719967857374	0.004032308449428061	0.010667243418120712	0.18711033272938332	1.0
PTBXL	2706	440	7	FD	10	-10	0.5972778244435887	0.004142367971003013	0.011381386112802903	0.05345090262001967	1.0
PTBXL	2706	440	8	FD	10	-10	0.2686760165019733	0.0034476183902998705	0.010465323415520453	0.07600919914040083	1.0
PTBXL	2706	440	9	FD	10	-10	0.2646507523133949	0.0033578930525004057	0.01034802308359778	0.06695720942682692	1.0
PTBXL	2706	440	10	FD	10	-10	0.30779870328322273	0.003629708277426701	0.009902418751122577	0.15231690982183246	1.0
PTBXL	2706	440	11	FD	10	-10	0.24191939371243315	0.004110024052895485	0.00963006817359646	0.06669789582507563	1.0
PTBXL	2706	440	1	FD	10	10	0.4492078770892826	0.003405296377180146	0.010640528786748947	0.08073404117410818	1.0
PTBXL	2706	440	2	FD	10	10	0.29729065973831786	0.0031479487640428357	0.009056260845631822	0.06356177961950464	1.0
PTBXL	2706	440	3	FD	10	10	0.34452345776714566	0.0031217322554321233	0.008282436632708376	0.08770943402640341	1.0
PTBXL	2706	440	4	FD	10	10	0.3956333901217434	0.0031007628209468604	0.009542309272985583	0.054902877598137174	1.0
PTBXL	2706	440	5	FD	10	10	0.2554157088341718	0.0029566810882295505	0.008983106840467287	0.07539993306602531	1.0
PTBXL	2706	440	6	FD	10	10	0.22899714591691317	0.003500404393278442	0.009238936895440326	0.1871018262164161	1.0
PTBXL	2706	440	7	FD	10	10	0.5910944791111931	0.0035944730256319314	0.009860250252075837	0.05340066224738522	1.0
PTBXL	2706	440	8	FD	10	10	0.26543598413453146	0.0030682513649012313	0.00928890937196614	0.07600582760010687	1.0
PTBXL	2706	440	9	FD	10	10	0.2896549124110493	0.003009021799306085	0.009239003755897627	0.0670829272935273	1.0
PTBXL	2706	440	10	FD	10	10	0.28929803173189356	0.00318772978152046	0.008673879420525757	0.1522985603195566	1.0
PTBXL	2706	440	11	FD	10	10	2.0306633100774283	0.0035933918064827174	0.008377692813181738	0.06668771123218721	1.0
PTBXL	2706	440	1	SPEC	-10	-10	0.6135112993680906	0.004701708421332951	0.011423092312332506	0.17073190556228685	1.0
PTBXL	2706	440	2	SPEC	-10	-10	0.6537505318435562	0.0044974576931814895	0.010070356387686217	0.1555281340737269	1.0
PTBXL	2706	440	3	SPEC	-10	-10	0.9793665587720561	0.004506094923229519	0.009327504581134134	0.1479412140185077	1.0
PTBXL	2706	440	4	SPEC	-10	-10	0.720348490056553	0.0042283355876804336	0.010515050124166111	0.11758711313861477	1.0
PTBXL	2706	440	5	SPEC	-10	-10	0.5587854524108062	0.004217963173785903	0.009833002886916272	0.13079910355199778	1.0
PTBXL	2706	440	6	SPEC	-10	-10	0.6338796055425072	0.004950283438180586	0.01037942452160669	0.30147818575142715	1.0
PTBXL	2706	440	7	SPEC	-10	-10	0.6296779376039008	0.004833551288203408	0.010636358541188108	0.14104872493810788	1.0
PTBXL	2706	440	8	SPEC	-10	-10	0.4610568236982688	0.00419548216905835	0.010157614272807298	0.18814846847614555	1.0
PTBXL	2706	440	9	SPEC	-10	-10	1.293171107888589	0.004321797223861107	0.0103287050706524	0.1762483425784672	1.0
PTBXL	2706	440	10	SPEC	-10	-10	0.5133696502905668	0.004615666362804813	0.00971793070110816	0.29100453400704646	1.0
PTBXL	2706	440	11	SPEC	-10	-10	0.4939570465562349	0.0051161039544876915	0.00964925663756999	0.1287000396545984	1.0
PTBXL	2706	440	1	SPEC	-10	10	0.6198658915099512	0.0042753585082295105	0.01023650651744715	0.17132981776304662	1.0
PTBXL	2706	440	2	SPEC	-10	10	0.6387581920174219	0.004088327794672604	0.009071924283762387	0.15579912838114462	1.0
PTBXL	2706	440	3	SPEC	-10	10	0.9326356632161651	0.0040900588472885255	0.008423351598289492	0.1481247220784643	1.0
PTBXL	2706	440	4	SPEC	-10	10	0.7252500152992303	0.003839517620275793	0.00943407567043112	0.1177937816357945	1.0
PTBXL	2706	440	5	SPEC	-10	10	0.5169675430385854	0.0038463471103032305	0.008863810011599917	0.13076815308929757	1.0
PTBXL	2706	440	6	SPEC	-10	10	0.6996032749773485	0.004381685943075383	0.009164279355509295	0.30147163454820564	1.0
PTBXL	2706	440	7	SPEC	-10	10	0.7248998010151566	0.0043123468920176315	0.009437514597128408	0.14078609075435825	1.0
PTBXL	2706	440	8	SPEC	-10	10	0.4919412915976572	0.003793854236277361	0.009146296819992248	0.18812215822017486	1.0
PTBXL	2706	440	9	SPEC	-10	10	1.2905048579638185	0.0039524304967096	0.009362501937551082	0.17657705179258867	1.0
PTBXL	2706	440	10	SPEC	-10	10	0.47860188020688194	0.0041205440338019554	0.008655615304580174	0.29096377208577723	1.0
PTBXL	2706	440	11	SPEC	-10	10	3.327053096890453	0.004592928638178983	0.008592826356078236	0.128642801400538	1.0
PTBXL	2706	440	1	SPEC	10	-10	0.6109986318826746	0.005374586041942871	0.013113356134707018	0.17070638916989828	1.0
PTBXL	2706	440	2	SPEC	10	-10	0.5447628327574703	0.0050013162658709975	0.011268407193847555	0.15590059578269502	1.0
PTBXL	2706	440	3	SPEC	10	-10	0.48805596385971606	0.005039248016899287	0.01049035818365499	0.14789700255995195	1.0
PTBXL	2706	440	4	SPEC	10	-10	0.7177380372166303	0.00464980817266198	0.011680387567921656	0.11630762352108957	1.0
PTBXL	2706	440	5	SPEC	10	-10	0.4958068597926905	0.004764272367883895	0.011136890699789712	0.13080601703105602	1.0
PTBXL	2706	440	6	SPEC	10	-10	0.7153957035877683	0.00563659504030582	0.01188076197135604	0.3015849564231325	1.0
PTBXL	2706	440	7	SPEC	10	-10	0.646552676197538	0.005598457178865956	0.012360680117136175	0.14104349205403485	1.0
PTBXL	2706	440	8	SPEC	10	-10	0.4348978398349694	0.004707418917438252	0.01132740473024077	0.18814446642783605	1.0
PTBXL	2706	440	9	SPEC	10	-10	1.4256061451395015	0.004600038588707069	0.011312546796239756	0.1765418327004343	1.0
PTBXL	2706	440	10	SPEC	10	-10	0.4931814228753384	0.005220515990758885	0.010999939679636294	0.2909244133855246	1.0
PTBXL	2706	440	11	SPEC	10	-10	0.4365652751843445	0.005757205488917244	0.010948617774811936	0.12808254217330442	1.0
PTBXL	2706	440	1	SPEC	10	10	0.6185199687123348	0.004803600927035042	0.011548237495445361	0.17130447818555472	1.0
PTBXL	2706	440	2	SPEC	10	10	0.5413748582720707	0.004479471741288235	0.009998804360283583	0.15617196487984994	1.0
PTBXL	2706	440	3	SPEC	10	10	0.49425122298911667	0.004510213230290347	0.009340132988266836	0.14808070277783317	1.0
PTBXL	2706	440	4	SPEC	10	10	0.7235669671608631	0.0041609543345923795	0.010322090657706352	0.11651665682487805	1.0
PTBXL	2706	440	5	SPEC	10	10	0.45650807937831434	0.004283379488022572	0.009897092980641242	0.1307750551108732	1.0
PTBXL	2706	440	6	SPEC	10	10	0.7789852610482285	0.004898415234764072	0.01029852455987395	0.3015783921029164	1.0
PTBXL	2706	440	7	SPEC	10	10	0.7531291953794631	0.00489085998748477	0.010738188996263753	0.1407807987233317	1.0
PTBXL	2706	440	8	SPEC	10	10	0.47226451816193593	0.0042019768163435245	0.010068234105806567	0.1881181537658734	1.0
PTBXL	2706	440	9	SPEC	10	10	1.4074110116313192	0.004156234149831715	0.010122200575932844	0.1768743758544935	1.0
PTBXL	2706	440	10	SPEC	10	10	0.4565681410614693	0.004586156705179202	0.009640874362215127	0.29088364699355085	1.0
PTBXL	2706	440	11	SPEC	10	10	3.6550597017460444	0.005078793259176767	0.009578081970822354	0.12802574470218572	1.0
PTBXL	20632	5977	1	FD	-10	-10	0.29760787093148694	0.005187585092675407	0.02344903650079743	0.09170657288295288	1.0
PTBXL	20632	5977	2	FD	-10	-10	0.3958863193506044	0.005190796859644343	0.025368497455076133	0.1032765306267834	1.0
PTBXL	20632	5977	3	FD	-10	-10	0.28900898810467224	0.005045783592830108	0.025173459023000045	0.08841532130761047	1.0
PTBXL	20632	5977	4	FD	-10	-10	0.23862078683594987	0.004250671879774049	0.019159091199655857	0.09069788987815616	1.0
PTBXL	20632	5977	5	FD	-10	-10	0.2544839209435409	0.004619102969614591	0.021043964843903775	0.0855877666286123	1.0
PTBXL	20632	5977	6	FD	-10	-10	1.5489486235229388	0.005235469170780204	0.02473010684140659	0.10095465021203232	1.0
PTBXL	20632	5977	7	FD	-10	-10	0.4758602295768635	0.004384186693056545	0.021404662469710962	0.08500145724221497	1.0
PTBXL	20632	5977	8	FD	-10	-10	0.5361537862429443	0.004395174758790551	0.021589848884737473	0.08783031930577725	1.0
PTBXL	20632	5977	1	FD	-10	10	0.3364028109084241	0.004551117883529003	0.020541765311200385	0.09171981360378592	1.0
PTBXL	20632	5977	2	FD	-10	10	0.40293443995803885	0.004569505492586031	0.022203637270958233	0.10335364655232125	1.0
PTBXL	20632	5977	3	FD	-10	10	0.35579175585672246	0.00447529407557559	0.022114858698976923	0.08853291348318773	1.0
PTBXL	20632	5977	4	FD	-10	10	0.23759898982451785	0.0038225658774236906	0.017163949045506235	0.090704921997831	1.0
PTBXL	20632	5977	5	FD	-10	10	0.2612409895978914	0.0041552308260593565	0.018819673542236712	0.085746285680702	1.0
PTBXL	20632	5977	6	FD	-10	10	1.4117147646436985	0.004660961648910315	0.0216731848053876	0.10110169897025949	1.0
PTBXL	20632	5977	7	FD	-10	10	0.5240125847092054	0.003971816491180123	0.019222263526467477	0.08496996155333413	1.0
PTBXL	20632	5977	8	FD	-10	10	0.5447879898054301	0.0039934922676080785	0.01938967260786211	0.08790424822962094	1.0
PTBXL	20632	5977	1	FD	10	-10	0.19465564485232859	0.0060403294472682915	0.02745042307415101	0.0916753099575633	1.0
PTBXL	20632	5977	2	FD	10	-10	0.42310474264320946	0.00603616980996463	0.02966413237304047	0.10327611845785604	1.0
PTBXL	20632	5977	3	FD	10	-10	0.17748048351974569	0.005867193661938866	0.02943145417550241	0.08841372266862298	1.0
PTBXL	20632	5977	4	FD	10	-10	0.24159632506827136	0.004789068197271242	0.021680034918345772	0.0906968122622831	1.0
PTBXL	20632	5977	5	FD	10	-10	0.21454931682204673	0.005242410577650668	0.02403580444762941	0.08549991522709191	1.0
PTBXL	20632	5977	6	FD	10	-10	1.802293393707918	0.006092238155707631	0.028948255241995978	0.10095309224609202	1.0
PTBXL	20632	5977	7	FD	10	-10	0.38177383384492775	0.004961042451862065	0.024354111806182726	0.08501837837252252	1.0
PTBXL	20632	5977	8	FD	10	-10	0.5758553501902033	0.004962452753711511	0.024484268868935684	0.08778101625219296	1.0
PTBXL	20632	5977	1	FD	10	10	0.2542957563081033	0.0051848605375719925	0.02352717280176711	0.09168855769572017	1.0
PTBXL	20632	5977	2	FD	10	10	0.4271866422675306	0.005199192513880053	0.025402140556263414	0.1033532553426699	1.0
PTBXL	20632	5977	3	FD	10	10	0.27048549720370435	0.00509201302904269	0.025296883928460835	0.08853134907957781	1.0
PTBXL	20632	5977	4	FD	10	10	0.24010425332228016	0.004247256039644701	0.01915358854386209	0.09070384522114647	1.0
PTBXL	20632	5977	5	FD	10	10	0.22753194184650993	0.004633581133883259	0.021116029025243316	0.08565870611441265	1.0
PTBXL	20632	5977	6	FD	10	10	1.6076215011427628	0.0053072487946028415	0.024821469906475758	0.10110016723939096	1.0
PTBXL	20632	5977	7	FD	10	10	0.44770603283530425	0.0044250190049004	0.02153023182797483	0.08498683597248513	1.0
PTBXL	20632	5977	8	FD	10	10	0.5805569764887937	0.004438117036439996	0.02163920698939278	0.08785510899515939	1.0
PTBXL	20632	5977	1	SPEC	-10	-10	0.5744436229763469	0.006473792462367858	0.02393080533424238	0.18176612115411153	1.0
PTBXL	20632	5977	2	SPEC	-10	-10	0.829550212652406	0.006913623103293829	0.025861533948293405	0.23620611126442653	1.0
PTBXL	20632	5977	3	SPEC	-10	-10	0.5949478619908707	0.006010606827159706	0.025541907833683566	0.17352629144289988	1.0
PTBXL	20632	5977	4	SPEC	-10	-10	0.5105986484696693	0.005492220882017105	0.019610612489515844	0.2165772526122881	1.0
PTBXL	20632	5977	5	SPEC	-10	-10	0.48633232506929025	0.005775060188421411	0.021477746338633003	0.1822315085598539	1.0
PTBXL	20632	5977	6	SPEC	-10	-10	0.563978232634435	0.006895309829122009	0.025233562665874006	0.18580238936855842	1.0
PTBXL	20632	5977	7	SPEC	-10	-10	0.566673439025979	0.005533824991914606	0.021862173002423026	0.14839149118327172	1.0
PTBXL	20632	5977	8	SPEC	-10	-10	0.8541891882106648	0.005611042291490671	0.022112844341432902	0.23338486637244305	1.0
PTBXL	20632	5977	1	SPEC	-10	10	0.5478759073162434	0.005714066784099352	0.02098098293623604	0.1817814050825544	1.0
PTBXL	20632	5977	2	SPEC	-10	10	0.8227339236928811	0.006130613184259659	0.02267090990632561	0.2365421911530149	1.0
PTBXL	20632	5977	3	SPEC	-10	10	0.5596733401094551	0.005419657378662736	0.02250145331996701	0.17372194228827653	1.0
PTBXL	20632	5977	4	SPEC	-10	10	0.5173094226713842	0.004948833932545206	0.017582230258996794	0.21658445558261527	1.0
PTBXL	20632	5977	5	SPEC	-10	10	0.5121753896816827	0.005248033171281431	0.01923568410992376	0.18293699268270222	1.0
PTBXL	20632	5977	6	SPEC	-10	10	0.6049336498815571	0.0062164430025703375	0.022206911525544305	0.1862011567602883	1.0
PTBXL	20632	5977	7	SPEC	-10	10	0.6622441641831742	0.00505624548912326	0.01967882494713423	0.14819602429990175	1.0
PTBXL	20632	5977	8	SPEC	-10	10	0.8772611157646414	0.0051456628663189815	0.019912009724049645	0.23279604260801848	1.0
PTBXL	20632	5977	1	SPEC	10	-10	0.4330060601877205	0.007495982232597908	0.027966098611161824	0.1817305380019035	1.0
PTBXL	20632	5977	2	SPEC	10	-10	0.8090932561903045	0.008005966516924881	0.03020664963463312	0.2361495817205709	1.0
PTBXL	20632	5977	3	SPEC	10	-10	0.5297736871231811	0.0069549158065217494	0.029827966973047175	0.17338596791760347	1.0
PTBXL	20632	5977	4	SPEC	10	-10	0.503938428824661	0.00616580933313666	0.022167122899453797	0.2165315668717432	1.0
PTBXL	20632	5977	5	SPEC	10	-10	0.4503761416641494	0.006454201462550104	0.024457017111404297	0.18200769744960427	1.0
PTBXL	20632	5977	6	SPEC	10	-10	0.6222541312806346	0.007970489684400615	0.029471039111282127	0.1858040835608978	1.0
PTBXL	20632	5977	7	SPEC	10	-10	0.45533757977393646	0.006220181545139932	0.02483973258151209	0.1483159047775985	1.0
PTBXL	20632	5977	8	SPEC	10	-10	0.9067072001507247	0.006300157527250745	0.02505102144166902	0.23319419504359679	1.0
PTBXL	20632	5977	1	SPEC	10	10	0.4233309691053412	0.006474210164844319	0.023989053319784043	0.18174584948645803	1.0
PTBXL	20632	5977	2	SPEC	10	10	0.8042829477458646	0.006947169343087001	0.025907828573796574	0.23648596390838236	1.0
PTBXL	20632	5977	3	SPEC	10	10	0.4988961730338647	0.006138193059810219	0.02571008398093648	0.17358229199667624	1.0
PTBXL	20632	5977	4	SPEC	10	10	0.5122222611259906	0.005479248807124589	0.019599341534763334	0.2165387807635383	1.0
PTBXL	20632	5977	5	SPEC	10	10	0.48445910601221326	0.005766352006574299	0.021518777149164312	0.18271655080544388	1.0
PTBXL	20632	5977	6	SPEC	10	10	0.6606624189102452	0.007033674816403315	0.025376133914226277	0.18620307747806583	1.0
PTBXL	20632	5977	7	SPEC	10	10	0.5767716279822863	0.005597110035346503	0.022011271071926058	0.14812053439368966	1.0
PTBXL	20632	5977	8	SPEC	10	10	0.9260517752507667	0.005688639537404149	0.022199679011928878	0.2326056654186335	1.0
PTBXL	11715	8277	1	FD	-10	-10	0.31321050889864954	0.004319133486855045	0.013602692773954523	0.09054315401266601	1.0
PTBXL	11715	8277	2	FD	-10	-10	0.23318628332429978	0.0038082576887730536	0.011188700060344187	0.07610808813221354	1.0
PTBXL	11715	8277	3	FD	-10	-10	0.42319564622597267	0.004253593183500918	0.015750171038550295	0.08932582475855216	1.0
PTBXL	11715	8277	4	FD	-10	-10	0.6214884455986709	0.0043591391380497545	0.016804325568323862	0.08038934021291307	1.0
PTBXL	11715	8277	5	FD	-10	-10	0.581972679780252	0.003938293509775226	0.01503008397134902	0.07160019526119461	1.0
PTBXL	11715	8277	6	FD	-10	-10	0.27813305925708	0.0040411471621901035	0.014614708755343181	0.05922046822033988	1.0
PTBXL	11715	8277	7	FD	-10	-10	0.28308891924295426	0.004399235844832515	0.01327034722120623	0.11033477630480396	1.0
PTBXL	11715	8277	8	FD	-10	-10	0.31993342264006247	0.004672071836645269	0.013481351005296143	0.08481729503944826	1.0
PTBXL	11715	8277	1	FD	-10	10	0.330303833641589	0.0038832544396135487	0.012092235271241552	0.0910093934663001	1.0
PTBXL	11715	8277	2	FD	-10	10	0.2867448968344546	0.0034211543276581532	0.010032921785430023	0.07610506251144687	1.0
PTBXL	11715	8277	3	FD	-10	10	0.4186716994379218	0.003776341970197196	0.013977001014303297	0.08938951631759584	1.0
PTBXL	11715	8277	4	FD	-10	10	0.8174935020275262	0.0038434156079153853	0.014778707960137388	0.08037381961267866	1.0
PTBXL	11715	8277	5	FD	-10	10	0.5767318485092171	0.0035110477704504615	0.013428281432029118	0.07163444110211592	1.0
PTBXL	11715	8277	6	FD	-10	10	0.2878324358781544	0.00356994242945403	0.012868391908677423	0.05925317112087738	1.0
PTBXL	11715	8277	7	FD	-10	10	0.2853897493183332	0.003881239624870399	0.011809263931573314	0.11036440775178555	1.0
PTBXL	11715	8277	8	FD	-10	10	0.3043458352914631	0.004151718154911879	0.011977520900866245	0.08485546985311705	1.0
PTBXL	11715	8277	1	FD	10	-10	0.26332517842309633	0.005010803474098801	0.015856923372158764	0.09044220539808077	1.0
PTBXL	11715	8277	2	FD	10	-10	0.20204144660256682	0.004260774461995912	0.012496272529470834	0.07608062827726685	1.0
PTBXL	11715	8277	3	FD	10	-10	0.3069862188284269	0.0049015835444319944	0.01820456816324601	0.08934283396596475	1.0
PTBXL	11715	8277	4	FD	10	-10	0.4082822559439086	0.004966633087558751	0.019334907043588454	0.0802892143571796	1.0
PTBXL	11715	8277	5	FD	10	-10	0.6507600295356593	0.004453204510015554	0.017128080789841734	0.07160188194475445	1.0
PTBXL	11715	8277	6	FD	10	-10	0.3013724126433032	0.004649228922709587	0.016920226552292587	0.05917031773872783	1.0
PTBXL	11715	8277	7	FD	10	-10	0.2855706795429231	0.005091392053301333	0.015315513045882136	0.11026400074865947	1.0
PTBXL	11715	8277	8	FD	10	-10	0.20222485885302255	0.005389699948515127	0.015635697668037466	0.08469552364014146	1.0
PTBXL	11715	8277	1	FD	10	10	0.29012555464697687	0.004411511523308718	0.013800858898298372	0.09090901985106441	1.0
PTBXL	11715	8277	2	FD	10	10	0.26544929851177845	0.003776040852702203	0.011054058121528668	0.07607760236977859	1.0
PTBXL	11715	8277	3	FD	10	10	0.31797414434725024	0.004268048779151216	0.01584423603497919	0.0894065348980312	1.0
PTBXL	11715	8277	4	FD	10	10	0.6627460618132807	0.00429044991747533	0.01665840385205183	0.08027367101051182	1.0
PTBXL	11715	8277	5	FD	10	10	0.6359051487806708	0.0039036007525654515	0.015045784827429281	0.07163617455795901	1.0
PTBXL	11715	8277	6	FD	10	10	0.30913750686935637	0.004023840405222722	0.014595076185110382	0.05920305974338421	1.0
PTBXL	11715	8277	7	FD	10	10	0.2878456624433607	0.004400516914991941	0.01335353702563367	0.11029365524236012	1.0
PTBXL	11715	8277	8	FD	10	10	0.2012259824242004	0.004692491724838415	0.013609270882583105	0.08473382938069315	1.0
PTBXL	11715	8277	1	SPEC	-10	-10	0.5946660624908865	0.005676852041630181	0.01421837435061261	0.26120459124218154	1.0
PTBXL	11715	8277	2	SPEC	-10	-10	0.4562387007850926	0.005260390965197936	0.012053500610099951	0.1857216614253273	1.0
PTBXL	11715	8277	3	SPEC	-10	-10	0.5668926893924683	0.005672502040719816	0.01660880601464775	0.2083497620134008	1.0
PTBXL	11715	8277	4	SPEC	-10	-10	1.0043307374607633	0.005786154667538014	0.017407959340548233	0.24107992738819572	1.0
PTBXL	11715	8277	5	SPEC	-10	-10	0.5707137163848629	0.0053244612070843045	0.01579681153855226	0.14718025728986384	1.0
PTBXL	11715	8277	6	SPEC	-10	-10	0.47714998829818733	0.005724208531571262	0.015449772053097242	0.17922422313003955	1.0
PTBXL	11715	8277	7	SPEC	-10	-10	0.6989589957656867	0.006142548506649102	0.014340207168967988	0.18376666495572896	1.0
PTBXL	11715	8277	8	SPEC	-10	-10	0.8061434474113107	0.005960935130849007	0.014229144442726566	0.17773962982213137	1.0
PTBXL	11715	8277	1	SPEC	-10	10	0.5901126108136401	0.0051819580366635086	0.012701770397737382	0.26227376291342935	1.0
PTBXL	11715	8277	2	SPEC	-10	10	0.42466385756235486	0.0047328473235130975	0.010818354648063633	0.18570648470047782	1.0
PTBXL	11715	8277	3	SPEC	-10	10	0.5853850189599553	0.005074830861466512	0.014752191439749925	0.2085004139711224	1.0
PTBXL	11715	8277	4	SPEC	-10	10	0.9656661148681313	0.005116603109177449	0.015328192542202712	0.24099991759290137	1.0
PTBXL	11715	8277	5	SPEC	-10	10	0.5748258701363523	0.004775978146784568	0.014116856214928862	0.14732100260889147	1.0
PTBXL	11715	8277	6	SPEC	-10	10	0.4574654466643744	0.005067291849690854	0.013619310884775577	0.17923110966369077	1.0
PTBXL	11715	8277	7	SPEC	-10	10	0.679642179501759	0.00543736659511765	0.01274744609651376	0.18380223474650864	1.0
PTBXL	11715	8277	8	SPEC	-10	10	0.8330597573765605	0.005322148373276515	0.012664593586438996	0.17777055682691978	1.0
PTBXL	11715	8277	1	SPEC	10	-10	0.5543095200880954	0.006548582657551194	0.016537987957349214	0.26124840629760687	1.0
PTBXL	11715	8277	2	SPEC	10	-10	0.47977024456741024	0.005838209182666257	0.013459176320990111	0.18575434260654536	1.0
PTBXL	11715	8277	3	SPEC	10	-10	0.49402858840669117	0.006525455916529174	0.019188049137676605	0.20838803565160255	1.0
PTBXL	11715	8277	4	SPEC	10	-10	0.44382181605347426	0.006510851766276459	0.019958970932352035	0.24105861361784003	1.0
PTBXL	11715	8277	5	SPEC	10	-10	0.5918542775413247	0.006007616713350353	0.017984742686857815	0.14707816743109106	1.0
PTBXL	11715	8277	6	SPEC	10	-10	0.4290575328952426	0.006496735891322769	0.017817096519994958	0.17944655411814256	1.0
PTBXL	11715	8277	7	SPEC	10	-10	0.67458836007239	0.007085829950014139	0.016544109732089068	0.183731060593229	1.0
PTBXL	11715	8277	8	SPEC	10	-10	0.80481981871883	0.006848780327155878	0.016475858304169873	0.17742721700030503	1.0
PTBXL	11715	8277	1	SPEC	10	10	0.554944922139189	0.005855627113325438	0.01446541044510995	0.2623184671767812	1.0
PTBXL	11715	8277	2	SPEC	10	10	0.44178768192548	0.0051821350922426805	0.011916958071404207	0.1857391417730764	1.0
PTBXL	11715	8277	3	SPEC	10	10	0.5252093111065759	0.005726309035183833	0.016715343215844516	0.20853870999300447	1.0
PTBXL	11715	8277	4	SPEC	10	10	0.4797063790057927	0.005642121828330321	0.01721766436398518	0.24097810746378254	1.0
PTBXL	11715	8277	5	SPEC	10	10	0.5937549498116487	0.005299180592457657	0.015802464444802086	0.1472191754436263	1.0
PTBXL	11715	8277	6	SPEC	10	10	0.41343126465701996	0.005635612917780659	0.015386951689499098	0.17945336508032317	1.0
PTBXL	11715	8277	7	SPEC	10	10	0.6559935180126578	0.006145153273497474	0.014408968140266935	0.1837666635728331	1.0
PTBXL	11715	8277	8	SPEC	10	10	0.8357704056351842	0.0059919032904577636	0.014366841059635035	0.17745860659091042	1.0
PTBXL	12517	11487	1	FD	-10	-10	0.2790480110910105	0.0048732233583050795	0.028863468143609575	0.034722646048958965	1.0
PTBXL	12517	11487	2	FD	-10	-10	0.7131187355830647	0.004085895308405874	0.021942796233429204	0.044680784737592766	1.0
PTBXL	12517	11487	3	FD	-10	-10	0.35713449459711083	0.004837622493850341	0.025938648814234213	0.08856940235228769	1.0
PTBXL	12517	11487	4	FD	-10	-10	0.34926405907002395	0.004447497894331689	0.027128356812971634	0.05096859099568362	1.0
PTBXL	12517	11487	5	FD	-10	-10	0.41350924106655684	0.004896445389319246	0.026981780737306504	0.07188807740244989	1.0
PTBXL	12517	11487	6	FD	-10	-10	0.34631897239210296	0.004109594336474355	0.02295557225597878	0.0679882243453646	1.0
PTBXL	12517	11487	7	FD	-10	-10	0.2963422384896105	0.006554964913051371	0.031749717692739446	0.0337505810318391	1.0
PTBXL	12517	11487	8	FD	-10	-10	0.3439096382838743	0.006545991509375824	0.03189628353966597	0.007268017544153668	1.0
PTBXL	12517	11487	9	FD	-10	-10	0.37745087960439855	0.006608327960290292	0.03197481323438034	0.3455533588012323	1.0
PTBXL	12517	11487	1	FD	-10	10	0.2673727590971865	0.004520420744894954	0.02702575032950763	0.034937318000868155	1.0
PTBXL	12517	11487	2	FD	-10	10	0.665189882819138	0.0038076295432594334	0.020356826974394362	0.0447240856916773	1.0
PTBXL	12517	11487	3	FD	-10	10	0.3379397031410107	0.004517431331921516	0.024555901042956532	0.08860190464759961	1.0
PTBXL	12517	11487	4	FD	-10	10	0.3306482958178202	0.004166793598991115	0.025460021416455387	0.051233669936825744	1.0
PTBXL	12517	11487	5	FD	-10	10	0.38535274983028356	0.004566927930162897	0.025232845606770693	0.07207534959579369	1.0
PTBXL	12517	11487	6	FD	-10	10	0.3459606182931615	0.003848272435855228	0.02125640188761785	0.06816036741473085	1.0
PTBXL	12517	11487	7	FD	-10	10	0.2873424391039836	0.006036609034318539	0.02987952308699947	0.033865689231611935	1.0
PTBXL	12517	11487	8	FD	-10	10	0.4116733723067741	0.006034403246540332	0.029860405201384332	0.007414684343561358	1.0
PTBXL	12517	11487	9	FD	-10	10	0.387362281675636	0.006106874012132914	0.02963079912327403	0.34510739315502936	1.0
PTBXL	12517	11487	1	FD	10	-10	0.287281067894556	0.004052676572455031	0.030008817949883193	0.06257013603872957	1.0
PTBXL	12517	11487	2	FD	10	-10	0.7257847407239715	0.004276122899455414	0.02365775991354061	0.042692918956549517	1.0
PTBXL	12517	11487	3	FD	10	-10	0.37261734322698264	0.004607880550108376	0.027613838425288983	0.0956709711176126	1.0
PTBXL	12517	11487	4	FD	10	-10	0.3570646409842168	0.004019517204872562	0.028486793869597796	0.07056377386263293	1.0
PTBXL	12517	11487	5	FD	10	-10	0.30722337096916197	0.0048875927418678255	0.029167135074509562	0.07796588530597376	1.0
PTBXL	12517	11487	6	FD	10	-10	0.3578918117743121	0.004017380229199782	0.024442139892651513	0.07124759432102076	1.0
PTBXL	12517	11487	7	FD	10	-10	0.3269413252696342	0.004155369093227899	0.030123747158602863	0.10126874737445259	1.0
PTBXL	12517	11487	8	FD	10	-10	0.3852110102412298	0.004454411920162803	0.03068278180157207	0.02266512285936011	1.0
PTBXL	12517	11487	9	FD	10	-10	0.3314051579383303	0.004741200444039261	0.03092545524078471	0.38128897449839905	1.0
PTBXL	12517	11487	1	FD	10	10	0.27339378158991307	0.003751845533760452	0.027839648177961744	0.06278943849819303	1.0
PTBXL	12517	11487	2	FD	10	10	0.6725867698813637	0.00395711858159628	0.021784753007623486	0.042737979238197756	1.0
PTBXL	12517	11487	3	FD	10	10	0.34969377326701456	0.004277963665793869	0.025902280182792763	0.09567688920109346	1.0
PTBXL	12517	11487	4	FD	10	10	0.33560841050981993	0.0037546490809425835	0.02649299906951784	0.0708367994818822	1.0
PTBXL	12517	11487	5	FD	10	10	0.2873785157819439	0.004523962004870526	0.026999658511235577	0.07815514575041893	1.0
PTBXL	12517	11487	6	FD	10	10	0.3564775998451804	0.003741093037134234	0.022461045807030962	0.07143589285402188	1.0
PTBXL	12517	11487	7	FD	10	10	0.31349221283168693	0.0038483884887749167	0.028226111645941146	0.1014257911876231	1.0
PTBXL	12517	11487	8	FD	10	10	0.4559150067158568	0.004118378249147037	0.02855552828549179	0.02306732140178996	1.0
PTBXL	12517	11487	9	FD	10	10	0.34746569448619474	0.004389820514353712	0.028439171226655242	0.37991160373630894	1.0
PTBXL	12517	11487	1	SPEC	-10	-10	0.6145442516331362	0.009287380639563083	0.0315138066401215	0.03429209184638871	1.0
PTBXL	12517	11487	2	SPEC	-10	-10	0.49692046981848886	0.007356724950709572	0.0241236317205194	0.038701596205721785	1.0
PTBXL	12517	11487	3	SPEC	-10	-10	0.6355766288556548	0.008203571842244267	0.02850319184671748	0.15809551878714553	1.0
PTBXL	12517	11487	4	SPEC	-10	-10	0.5170954011504062	0.008108387985986981	0.029559270129568726	0.1134628534354187	1.0
PTBXL	12517	11487	5	SPEC	-10	-10	0.6832245200635143	0.009041370043670073	0.029416161918277808	0.13326540454011507	1.0
PTBXL	12517	11487	6	SPEC	-10	-10	0.6166068193468683	0.00723053732341769	0.02512780755414562	0.12533693944364277	1.0
PTBXL	12517	11487	7	SPEC	-10	-10	0.5467004540021648	0.01039324467492982	0.03403243599926255	0.045224518715952546	1.0
PTBXL	12517	11487	8	SPEC	-10	-10	0.7728152018005684	0.010620238083001395	0.034369116357313295	0.018208687923770873	1.0
PTBXL	12517	11487	9	SPEC	-10	-10	0.5379509012105216	0.011222833206810355	0.03460772207527874	0.5587749351870871	1.0
PTBXL	12517	11487	1	SPEC	-10	10	0.5945167783362915	0.008550001715758822	0.02942864780755148	0.034525208116287426	1.0
PTBXL	12517	11487	2	SPEC	-10	10	0.48286493448425494	0.006880678848558491	0.022392093344042928	0.03879736400877426	1.0
PTBXL	12517	11487	3	SPEC	-10	10	0.6569880987927429	0.007570173856756707	0.02688177868016355	0.15813741970629025	1.0
PTBXL	12517	11487	4	SPEC	-10	10	0.5235090660658123	0.0074996630819482765	0.027667749787959176	0.11365301029211085	1.0
PTBXL	12517	11487	5	SPEC	-10	10	0.645862313565299	0.008337567801482077	0.027448314274752233	0.133380442458713	1.0
PTBXL	12517	11487	6	SPEC	-10	10	0.6035692774141502	0.006780111082923353	0.023290170365647695	0.12542782143808512	1.0
PTBXL	12517	11487	7	SPEC	-10	10	0.5514492187747381	0.009519776737278756	0.03192973191011782	0.0453994936995567	1.0
PTBXL	12517	11487	8	SPEC	-10	10	0.7211604267066383	0.009775701670137176	0.03208919115112835	0.018324622525077	1.0
PTBXL	12517	11487	9	SPEC	-10	10	0.5784097076712658	0.010340065621337179	0.032024701044573424	0.5583321449459353	1.0
PTBXL	12517	11487	1	SPEC	10	-10	0.5987150778085303	0.007029257437257715	0.03138879965383138	0.06321592159339783	1.0
PTBXL	12517	11487	2	SPEC	10	-10	0.4222906716134985	0.00746325896812061	0.02566783237365898	0.03548121454885302	1.0
PTBXL	12517	11487	3	SPEC	10	-10	0.6185272109439807	0.007404099623232662	0.029456935459479618	0.17223771890326062	1.0
PTBXL	12517	11487	4	SPEC	10	-10	0.5316642866597007	0.00665306286136218	0.029911568024342472	0.1532245974839422	1.0
PTBXL	12517	11487	5	SPEC	10	-10	0.6079470159581535	0.008459183347884208	0.031077818512078532	0.14455831612309616	1.0
PTBXL	12517	11487	6	SPEC	10	-10	0.6258179418824718	0.006690547600250044	0.02617649836994092	0.13273705898000845	1.0
PTBXL	12517	11487	7	SPEC	10	-10	0.5999963562103326	0.00639586664068745	0.03087941470529873	0.13586592401500802	1.0
PTBXL	12517	11487	8	SPEC	10	-10	0.8665428134765183	0.00720586349468858	0.03176290237528963	0.056376859274989075	1.0
PTBXL	12517	11487	9	SPEC	10	-10	0.5067988304827266	0.007636197308980484	0.03215080966481429	0.6061299325567844	1.0
PTBXL	12517	11487	1	SPEC	10	10	0.5782211267925478	0.0064608500999535756	0.029085846171674697	0.06361461853751889	1.0
PTBXL	12517	11487	2	SPEC	10	10	0.41350246348541714	0.006936553725138041	0.023651447125041983	0.035583106243572964	1.0
PTBXL	12517	11487	3	SPEC	10	10	0.6440742602196452	0.006788559082210054	0.027558623714504595	0.17226691506185532	1.0
PTBXL	12517	11487	4	SPEC	10	10	0.5372010461349038	0.006135370239106926	0.027778776904627198	0.15343080011209187	1.0
PTBXL	12517	11487	5	SPEC	10	10	0.5746183517585707	0.00774244328161088	0.028723853396496964	0.14467721580132611	1.0
PTBXL	12517	11487	6	SPEC	10	10	0.6108114915897253	0.0062480473316737	0.02408343392442589	0.13283186710129308	1.0
PTBXL	12517	11487	7	SPEC	10	10	0.5992903864395805	0.0058733998374848485	0.028894723785234805	0.13633683505292984	1.0
PTBXL	12517	11487	8	SPEC	10	10	0.7987344398526016	0.006646864656874205	0.029519231477531205	0.056601318571055804	1.0
PTBXL	12517	11487	9	SPEC	10	10	0.5551269641070464	0.007050558109480574	0.029553930543972616	0.6047280792470602	1.0
PTBXL	20822	4995	1	FD	-10	-10	0.3147481758220381	0.0027185643223102142	0.008941442779637505	0.1738258070635165	1.0
PTBXL	20822	4995	2	FD	-10	-10	0.3588025074013962	0.0018141567206340682	0.007790396765244267	0.13888135898133566	1.0
PTBXL	20822	4995	3	FD	-10	-10	0.8811852759490979	0.0024952536678426096	0.01036894929758198	0.08279222536384151	1.0
PTBXL	20822	4995	4	FD	-10	-10	0.5817505551746672	0.002123232342393212	0.009110628232677243	0.13625699305174485	1.0
PTBXL	20822	4995	5	FD	-10	-10	0.3886527002177529	0.00258707422454867	0.009475176313532766	0.08134305773900113	1.0
PTBXL	20822	4995	6	FD	-10	-10	0.3359054808062784	0.0018569094827726432	0.00857005182988294	0.1438675007407774	1.0
PTBXL	20822	4995	7	FD	-10	-10	0.38489472040005956	0.0022122177637664705	0.00853813895857942	0.13688905679140584	1.0
PTBXL	20822	4995	8	FD	-10	-10	0.2793566364950556	0.0023324105850068763	0.009557460539416522	0.11917366299660506	1.0
PTBXL	20822	4995	9	FD	-10	-10	0.3169105708795346	0.002433833811616947	0.01037428096297076	0.09934589763973675	1.0
PTBXL	20822	4995	10	FD	-10	-10	0.3259208610547924	0.00191741911606493	0.008507367216032801	0.0904421023051628	1.0
PTBXL	20822	4995	11	FD	-10	-10	0.352755502633169	0.0018374141815082467	0.007588283140489119	0.15985996707196137	1.0
PTBXL	20822	4995	1	FD	-10	10	0.30801979134495566	0.002586260592301276	0.008280466007402216	0.17160340833007562	1.0
PTBXL	20822	4995	2	FD	-10	10	0.3526944361082799	0.001803653395395193	0.007395246176915737	0.13926861357412748	1.0
PTBXL	20822	4995	3	FD	-10	10	0.7957414925149645	0.002466749608337218	0.009956942544999901	0.08053253497410097	1.0
PTBXL	20822	4995	4	FD	-10	10	0.525699326770258	0.002076165961023716	0.008297992169955089	0.13063649397399635	1.0
PTBXL	20822	4995	5	FD	-10	10	0.41368280177723527	0.002510278634766833	0.008757478587454369	0.09605100146212932	1.0
PTBXL	20822	4995	6	FD	-10	10	0.3404932761913202	0.0016586042878778836	0.00756736304797803	0.14397523939660864	1.0
PTBXL	20822	4995	7	FD	-10	10	0.40470918314817034	0.0019915237211608895	0.007602512265829605	0.13773057024755955	1.0
PTBXL	20822	4995	8	FD	-10	10	0.2541392220068396	0.0021866030678620828	0.00871411672105137	0.11587187394369396	1.0
PTBXL	20822	4995	9	FD	-10	10	0.31622411791703997	0.002163603459530901	0.009112295691008184	0.09956930775047286	1.0
PTBXL	20822	4995	10	FD	-10	10	0.36272093153820284	0.0017358732788869643	0.00763379019879369	0.09065664136919693	1.0
PTBXL	20822	4995	11	FD	-10	10	0.34511542494824576	0.0017396847228960564	0.007000128475997151	0.15759331674196309	1.0
PTBXL	20822	4995	1	FD	10	-10	0.3044716942955752	0.0027282742352444417	0.009680536695435577	0.15658009563341904	1.0
PTBXL	20822	4995	2	FD	10	-10	0.3589010808083558	0.002033693351744771	0.008790510071845024	0.13901218586415082	1.0
PTBXL	20822	4995	3	FD	10	-10	0.9327310234668452	0.0026203440007497845	0.011075207578601025	0.08009291480526129	1.0
PTBXL	20822	4995	4	FD	10	-10	0.5694195236870275	0.0022872631930068617	0.010064222532802133	0.13599827917983723	1.0
PTBXL	20822	4995	5	FD	10	-10	0.34967275586067614	0.0028707175349696385	0.01062553160599896	0.0805690028318984	1.0
PTBXL	20822	4995	6	FD	10	-10	0.3546386526545115	0.002025075970350062	0.00925148852769184	0.14558402864754913	1.0
PTBXL	20822	4995	7	FD	10	-10	0.3960295200633444	0.002447323973311229	0.009565525536085301	0.13669332893045136	1.0
PTBXL	20822	4995	8	FD	10	-10	0.296492877414626	0.0026868068523812983	0.011080383097643707	0.1192440372205231	1.0
PTBXL	20822	4995	9	FD	10	-10	0.28015941222964036	0.002762326707384253	0.01191966068129816	0.098979977296915	1.0
PTBXL	20822	4995	10	FD	10	-10	0.2837679942999568	0.0021447111419032757	0.009635547280145939	0.09046781163677023	1.0
PTBXL	20822	4995	11	FD	10	-10	0.3940301430672982	0.002068689709293119	0.00869053383078908	0.1600502915618015	1.0
PTBXL	20822	4995	1	FD	10	10	0.2982575267821711	0.002575388817852436	0.008816651127833131	0.15485263259634585	1.0
PTBXL	20822	4995	2	FD	10	10	0.35199728583574263	0.0019936977244097965	0.008216479496987101	0.13939249602691775	1.0
PTBXL	20822	4995	3	FD	10	10	0.8285215508612214	0.0025707996135166437	0.010510013835114683	0.07793067380952161	1.0
PTBXL	20822	4995	4	FD	10	10	0.5079707401077084	0.0022141354249727795	0.009033533338864294	0.13030602310279368	1.0
PTBXL	20822	4995	5	FD	10	10	0.38280539487795073	0.0027482967679469407	0.009671371472509857	0.09539575986358886	1.0
PTBXL	20822	4995	6	FD	10	10	0.35723414149544175	0.0017751550455296428	0.008011598973996255	0.1456916279052081	1.0
PTBXL	20822	4995	7	FD	10	10	0.41704949157323656	0.002163324340129212	0.008357258111355528	0.13754705572543777	1.0
PTBXL	20822	4995	8	FD	10	10	0.26485824241007877	0.0024652108830366232	0.009878514070703958	0.11593293196667578	1.0
PTBXL	20822	4995	9	FD	10	10	0.2847765924564692	0.002404048818849185	0.01024482761664588	0.09920484265863934	1.0
PTBXL	20822	4995	10	FD	10	10	0.33056210747175285	0.0019114136764953966	0.008508583290583759	0.09068285441308953	1.0
PTBXL	20822	4995	11	FD	10	10	0.3799539182614471	0.0019276701208918413	0.007879957409087647	0.15777025795424995	1.0
PTBXL	20822	4995	1	SPEC	-10	-10	1.021418889895706	0.0041832071529293415	0.009689360815582485	0.27917597338279	1.0
PTBXL	20822	4995	2	SPEC	-10	-10	0.5970359713199882	0.0025157735974620505	0.008292974822878158	0.2255236515135932	1.0
PTBXL	20822	4995	3	SPEC	-10	-10	0.5502108845832124	0.003688881789166774	0.011010250292964584	0.19025336629726392	1.0
PTBXL	20822	4995	4	SPEC	-10	-10	0.7232880077735145	0.0032014027327287994	0.009788504507728621	0.22685507298130456	1.0
PTBXL	20822	4995	5	SPEC	-10	-10	0.575013741358153	0.004141291381699791	0.010274531980832684	0.20222087124048932	1.0
PTBXL	20822	4995	6	SPEC	-10	-10	1.0991567254307009	0.002629730802214914	0.008907702178129622	0.2613281836486737	1.0
PTBXL	20822	4995	7	SPEC	-10	-10	0.6830303088787143	0.00323521734209264	0.009032488014306665	0.2581772335045151	1.0
PTBXL	20822	4995	8	SPEC	-10	-10	0.9715222422951969	0.0031735729346933726	0.010011601974235645	0.21662472589565096	1.0
PTBXL	20822	4995	9	SPEC	-10	-10	0.6743596580937646	0.003441553845090818	0.010928839081098079	0.16434732904981972	1.0
PTBXL	20822	4995	10	SPEC	-10	-10	0.6011723878226563	0.0026818453402503543	0.008894653964259246	0.17599874414905892	1.0
PTBXL	20822	4995	11	SPEC	-10	-10	0.709410552346334	0.0028301390134560585	0.007974783485575428	0.28263361415822985	1.0
PTBXL	20822	4995	1	SPEC	-10	10	0.9589019173243778	0.004034177759604579	0.009060647842900678	0.2758089585555235	1.0
PTBXL	20822	4995	2	SPEC	-10	10	0.5763979717068011	0.002568209648963582	0.0079640090127242	0.23089075989690513	1.0
PTBXL	20822	4995	3	SPEC	-10	10	0.6285264126143513	0.003647894410756631	0.010641284769628785	0.1858024249689199	1.0
PTBXL	20822	4995	4	SPEC	-10	10	0.6524017788558658	0.003199654097254215	0.0090632565477253	0.20946789292655582	1.0
PTBXL	20822	4995	5	SPEC	-10	10	0.6356592413780305	0.004112036615691768	0.009625083296757096	0.23069998690070934	1.0
PTBXL	20822	4995	6	SPEC	-10	10	1.0593230976510852	0.002359606236922699	0.00788431661384243	0.2616774702332535	1.0
PTBXL	20822	4995	7	SPEC	-10	10	0.6761821188809426	0.0029434862667421548	0.008079554519264122	0.2608751330983271	1.0
PTBXL	20822	4995	8	SPEC	-10	10	0.928043837196907	0.0030199699334745762	0.00917162398133291	0.20784022923083417	1.0
PTBXL	20822	4995	9	SPEC	-10	10	0.7527511268543865	0.0030753976895956207	0.00963447553596987	0.1647409419360728	1.0
PTBXL	20822	4995	10	SPEC	-10	10	0.6311019612535816	0.0024477722581101244	0.008002863665072194	0.17638065092428498	1.0
PTBXL	20822	4995	11	SPEC	-10	10	0.6759514305012734	0.0027563463205967963	0.007414633412075726	0.27758921921044943	1.0
PTBXL	20822	4995	1	SPEC	10	-10	1.124376145563806	0.004103447048837187	0.010281553794124494	0.2527291437199402	1.0
PTBXL	20822	4995	2	SPEC	10	-10	0.6275246834346848	0.0028136815665871376	0.009359726700883562	0.22524901966397107	1.0
PTBXL	20822	4995	3	SPEC	10	-10	0.5660629398362599	0.0038600088443217825	0.011722189047922282	0.1875563603513803	1.0
PTBXL	20822	4995	4	SPEC	10	-10	0.7141367555393396	0.003392225463503836	0.01075165055482269	0.22832824815588224	1.0
PTBXL	20822	4995	5	SPEC	10	-10	0.5598968737292029	0.004559297809699211	0.011481834808121299	0.2013014422819812	1.0
PTBXL	20822	4995	6	SPEC	10	-10	1.2075776185675504	0.0028808886663630674	0.009601739266579997	0.26404803666265514	1.0
PTBXL	20822	4995	7	SPEC	10	-10	0.640802029932987	0.0035642213506064924	0.010104665358584305	0.25949989021838055	1.0
PTBXL	20822	4995	8	SPEC	10	-10	1.0886208780702995	0.003638373195287314	0.011590276600011924	0.21683263429293745	1.0
PTBXL	20822	4995	9	SPEC	10	-10	0.6175213992948237	0.003853877536711634	0.012503062881365027	0.16226143977267432	1.0
PTBXL	20822	4995	10	SPEC	10	-10	0.5993678108322995	0.002977151819776416	0.010045712283688342	0.1760348279343677	1.0
PTBXL	20822	4995	11	SPEC	10	-10	0.7491066784920274	0.0031672626770995597	0.009090889240383591	0.28326157536997076	1.0
PTBXL	20822	4995	1	SPEC	10	10	1.037877400783865	0.003944378628087409	0.009475897929960977	0.25054745134141077	1.0
PTBXL	20822	4995	2	SPEC	10	10	0.6003319771897178	0.0028346468594189823	0.008851822725580969	0.2306630146097078	1.0
PTBXL	20822	4995	3	SPEC	10	10	0.6529351079739866	0.003789964694190386	0.011205154445368196	0.1831561667216081	1.0
PTBXL	20822	4995	4	SPEC	10	10	0.6356289245620027	0.0033667025852823843	0.009817958890239446	0.21032791140957932	1.0
PTBXL	20822	4995	5	SPEC	10	10	0.6301325468691852	0.004473427702677587	0.010597354287164162	0.23014395154823822	1.0
PTBXL	20822	4995	6	SPEC	10	10	1.146863072348996	0.0025373440405862934	0.008336463187822725	0.26439765121371395	1.0
PTBXL	20822	4995	7	SPEC	10	10	0.6388677411779867	0.003186277069163739	0.00887046646919174	0.2622315194542458	1.0
PTBXL	20822	4995	8	SPEC	10	10	1.0208126182942228	0.0033910727301574963	0.010383836089127515	0.20801212335555203	1.0
PTBXL	20822	4995	9	SPEC	10	10	0.7157995926965578	0.0033732390507581994	0.010786848256031647	0.16266470748442607	1.0
PTBXL	20822	4995	10	SPEC	10	10	0.6333143653292099	0.0026760686665391865	0.00889533355176507	0.17641832622052214	1.0
PTBXL	20822	4995	11	SPEC	10	10	0.7060218661218675	0.003039402042595197	0.008310179189474961	0.2781548795739931	1.0
PTBXL	10914	14446	1	FD	-10	-10	0.23841387135325826	0.007867970482899713	0.012646493991980144	0.021097483998141677	1.0
PTBXL	10914	14446	2	FD	-10	-10	0.21214382805244472	0.008069122131048658	0.012966767082332497	0.01326183435164278	1.0
PTBXL	10914	14446	3	FD	-10	-10	0.3711538761971173	0.007193008011486288	0.01177811500518498	0.040619288100522066	1.0
PTBXL	10914	14446	4	FD	-10	-10	0.29698973817112034	0.007799758125626354	0.01294776239913242	0.019331775386215812	1.0
PTBXL	10914	14446	5	FD	-10	-10	0.22754433716648426	0.008028871983076266	0.01269976470863469	0.020217238515116615	1.0
PTBXL	10914	14446	6	FD	-10	-10	0.22098533858928116	0.006796365186528486	0.011460692825262991	0.01816348612543137	1.0
PTBXL	10914	14446	7	FD	-10	-10	0.2952760202958123	0.007840144926121423	0.012656335907217636	0.013696199769284994	1.0
PTBXL	10914	14446	8	FD	-10	-10	0.20087199802454633	0.00880770407677104	0.013117135884738016	0.031362282120227465	1.0
PTBXL	10914	14446	9	FD	-10	-10	0.19967542041982997	0.008124576611258124	0.012094587119125729	0.027237429659127628	1.0
PTBXL	10914	14446	10	FD	-10	-10	0.2916224583661919	0.006336273290145069	0.010821613549351633	0.034707857417723934	1.0
PTBXL	10914	14446	11	FD	-10	-10	0.4869423497006756	0.0078015159286935415	0.013082816887783	0.02989384874271701	1.0
PTBXL	10914	14446	12	FD	-10	-10	0.2549351115198809	0.008308009229507864	0.013188006141776227	0.016354274403688484	1.0
PTBXL	10914	14446	13	FD	-10	-10	0.22076032587689157	0.007703676038695941	0.012222871614942768	0.02731134113679854	1.0
PTBXL	10914	14446	14	FD	-10	-10	0.43415666553453364	0.004900338182250945	0.008775006439655586	0.019683716888695964	1.0
PTBXL	10914	14446	15	FD	-10	-10	0.27912838604690066	0.007665299573850558	0.012223819049658175	0.032943563004165705	1.0
PTBXL	10914	14446	16	FD	-10	-10	0.26778201539012153	0.008159624166564851	0.012570265035635497	0.02929790724486618	1.0
PTBXL	10914	14446	17	FD	-10	-10	0.2741270821339366	0.003758130362824216	0.006012783426513924	0.04678365797059148	1.0
PTBXL	10914	14446	18	FD	-10	-10	0.3064758069487918	0.008315954404162742	0.012936770324149284	0.03059847317575805	1.0
PTBXL	10914	14446	19	FD	-10	-10	0.1933508078668325	0.007592755748843278	0.013659739285209322	0.01964993390806245	1.0
PTBXL	10914	14446	1	FD	-10	10	0.2280771153254748	0.006691593191233771	0.010778918733215187	0.021106562414666345	1.0
PTBXL	10914	14446	2	FD	-10	10	0.21135202849570592	0.006898836241017623	0.0111991318077219	0.013267741708806815	1.0
PTBXL	10914	14446	3	FD	-10	10	0.3520941298593481	0.006131254859709611	0.010053831737106307	0.04063445890355749	1.0
PTBXL	10914	14446	4	FD	-10	10	0.29138410207371285	0.006649833651863488	0.011053322111975893	0.019337587165901678	1.0
PTBXL	10914	14446	5	FD	-10	10	0.24344987642454294	0.0069383342632304045	0.010995347671578764	0.020256689004477052	1.0
PTBXL	10914	14446	6	FD	-10	10	0.31096628803789994	0.0058228319258371315	0.009849266022701163	0.018195606480816993	1.0
PTBXL	10914	14446	7	FD	-10	10	0.2904358638525241	0.006688003335605581	0.01078560485269819	0.013714797675222936	1.0
PTBXL	10914	14446	8	FD	-10	10	0.17806206933692875	0.007462516892589744	0.011098872307356957	0.03136195074112097	1.0
PTBXL	10914	14446	9	FD	-10	10	0.3114643382024593	0.006959533721376857	0.010331371965724099	0.027250806418929532	1.0
PTBXL	10914	14446	10	FD	-10	10	0.34988434456188827	0.005579439489745106	0.009575096001350897	0.03473655325239533	1.0
PTBXL	10914	14446	11	FD	-10	10	0.521612380987003	0.006671129083473231	0.01134071160778536	0.029949497746669416	1.0
PTBXL	10914	14446	12	FD	-10	10	0.28198347800355433	0.007083578745899007	0.011274067521298947	0.016379007802592802	1.0
PTBXL	10914	14446	13	FD	-10	10	0.22787548040781638	0.006604046522654814	0.01049612546267099	0.027334364461499092	1.0
PTBXL	10914	14446	14	FD	-10	10	0.4824562518700532	0.0044087717331659235	0.007910966537445316	0.019733510828259488	1.0
PTBXL	10914	14446	15	FD	-10	10	0.26816801883565733	0.0065155511174928	0.01041114719054866	0.032956070997312875	1.0
PTBXL	10914	14446	16	FD	-10	10	0.31966211469173167	0.006954751600280201	0.010843502028055027	0.029299459686171696	1.0
PTBXL	10914	14446	17	FD	-10	10	0.30061367777753895	0.003462393998533276	0.00639317152785233	0.04739463633729739	1.0
PTBXL	10914	14446	18	FD	-10	10	0.286034436489801	0.00704888022949446	0.011201228649487836	0.030597279262913533	1.0
PTBXL	10914	14446	19	FD	-10	10	0.31526540717068363	0.006457710555299603	0.011706734640753703	0.019665422804359744	1.0
PTBXL	10914	14446	1	FD	10	-10	0.1851719763906688	0.009557784166880747	0.015218761037358348	0.021076540397987203	1.0
PTBXL	10914	14446	2	FD	10	-10	0.17159613419351805	0.0097875195607702	0.01566119605681105	0.013238199042137057	1.0
PTBXL	10914	14446	3	FD	10	-10	0.3575478152251434	0.008732084757089132	0.014223700551252116	0.040601342901849906	1.0
PTBXL	10914	14446	4	FD	10	-10	0.29306142391255	0.00943405721839041	0.015610008981473696	0.01933224135993229	1.0
PTBXL	10914	14446	5	FD	10	-10	0.19459503513684792	0.009747086234544407	0.015364793926932713	0.020198955986704455	1.0
PTBXL	10914	14446	6	FD	10	-10	0.26234265604380475	0.008204364834655817	0.013738966269297813	0.018163634092249	1.0
PTBXL	10914	14446	7	FD	10	-10	0.28117954283383306	0.009513914623055095	0.015176874144608658	0.013691393051437541	1.0
PTBXL	10914	14446	8	FD	10	-10	0.11149386196049926	0.010736268186454052	0.015985629490062932	0.03134928249361015	1.0
PTBXL	10914	14446	9	FD	10	-10	0.12709185368827408	0.009911094135909716	0.014686440942170687	0.02722659011945671	1.0
PTBXL	10914	14446	10	FD	10	-10	0.28492958134855234	0.007393159239474518	0.012453025835883178	0.034697413358107825	1.0
PTBXL	10914	14446	11	FD	10	-10	0.30970664683637944	0.009520262171975694	0.015877919519086018	0.029885877336984792	1.0
PTBXL	10914	14446	12	FD	10	-10	0.23746618794797547	0.0099891719810954	0.015470278025226323	0.016254106826299956	1.0
PTBXL	10914	14446	13	FD	10	-10	0.19979487127729478	0.009288300900987234	0.014481168590525336	0.02729409839312527	1.0
PTBXL	10914	14446	14	FD	10	-10	0.4569565118506419	0.005492915193987969	0.009788702079744761	0.019669217201349936	1.0
PTBXL	10914	14446	15	FD	10	-10	0.18937889117428305	0.00933248980001501	0.014856155085278398	0.03291205872268582	1.0
PTBXL	10914	14446	16	FD	10	-10	0.27098376915229105	0.009808842131520227	0.015135553401881947	0.029276576562907136	1.0
PTBXL	10914	14446	17	FD	10	-10	0.2716466028575451	0.004298075739457071	0.006858417879686504	0.04670353014425232	1.0
PTBXL	10914	14446	18	FD	10	-10	0.30466866791314096	0.010131355383124657	0.015715724438348722	0.0305879839733914	1.0
PTBXL	10914	14446	19	FD	10	-10	0.22714500080426261	0.009224816516729246	0.01637797558157073	0.019649152724319222	1.0
PTBXL	10914	14446	1	FD	10	10	0.18263615471466824	0.007860281243278991	0.012543941723294634	0.02108562061538272	1.0
PTBXL	10914	14446	2	FD	10	10	0.17803267905535888	0.008092018521693242	0.013082276373275156	0.01324411297938001	1.0
PTBXL	10914	14446	3	FD	10	10	0.337496489729957	0.007197453442152542	0.011741259316965116	0.04061651691040293	1.0
PTBXL	10914	14446	4	FD	10	10	0.28715626605820727	0.007786949964890592	0.012901874610478271	0.019338054603490317	1.0
PTBXL	10914	14446	5	FD	10	10	0.21938327281085124	0.008145866338095997	0.012865932116176065	0.020238435723028927	1.0
PTBXL	10914	14446	6	FD	10	10	0.36085406724577357	0.006813018782943642	0.011445135914701483	0.01819575577127886	1.0
PTBXL	10914	14446	7	FD	10	10	0.2780223538484888	0.007847970980275709	0.012507730491560037	0.013709993693492621	1.0
PTBXL	10914	14446	8	FD	10	10	0.10101137908333156	0.008784830762668254	0.013062410878847432	0.03134895170549853	1.0
PTBXL	10914	14446	9	FD	10	10	0.27302382415871546	0.008199465984077921	0.012116731533871538	0.02723997609934844	1.0
PTBXL	10914	14446	10	FD	10	10	0.3527436386050334	0.006369601946467289	0.010783283312215928	0.03472611295682743	1.0
PTBXL	10914	14446	11	FD	10	10	0.3836184807431928	0.007862258088143817	0.013295590551810477	0.02994153398616391	1.0
PTBXL	10914	14446	12	FD	10	10	0.27260860716902685	0.008236451818359924	0.012793392040398614	0.01627886405108743	1.0
PTBXL	10914	14446	13	FD	10	10	0.21183644846269706	0.007717749564186034	0.012055292064945778	0.027317124974249155	1.0
PTBXL	10914	14446	14	FD	10	10	0.5083658225787726	0.004869136127729528	0.008695670038229679	0.0197190451918094	1.0
PTBXL	10914	14446	15	FD	10	10	0.19300910315959055	0.007661086032079067	0.012220333616033748	0.032924571667803576	1.0
PTBXL	10914	14446	16	FD	10	10	0.33155643015737274	0.008094310541799859	0.012642352648975239	0.02927813058112359	1.0
PTBXL	10914	14446	17	FD	10	10	0.30199547515714664	0.003890915143042958	0.007176773134113687	0.04731528190862328	1.0
PTBXL	10914	14446	18	FD	10	10	0.2807765138572353	0.008293452476302634	0.013144165025009334	0.030586790564916807	1.0
PTBXL	10914	14446	19	FD	10	10	0.36508149217473584	0.00758666114838018	0.0135756544024211	0.01966464329827722	1.0
PTBXL	10914	14446	1	SPEC	-10	-10	1.276713780898101	0.008786528114832343	0.013470799471542177	0.05182842462642884	1.0
PTBXL	10914	14446	2	SPEC	-10	-10	0.5804821163853879	0.009123096454426053	0.014065448964702175	0.02338322358733127	1.0
PTBXL	10914	14446	3	SPEC	-10	-10	0.520207333776076	0.008318139972381632	0.012669734686244351	0.10285536355611068	1.0
PTBXL	10914	14446	4	SPEC	-10	-10	0.36090300924932833	0.008960235910116606	0.013952376418318754	0.03807142871781033	1.0
PTBXL	10914	14446	5	SPEC	-10	-10	0.4515387365684365	0.009202872929077675	0.013607605722033305	0.07101041368016751	1.0
PTBXL	10914	14446	6	SPEC	-10	-10	0.5093972865312292	0.007645468453448993	0.012279562018409877	0.050319182985767104	1.0
PTBXL	10914	14446	7	SPEC	-10	-10	0.5173699140576622	0.008848534492704455	0.013480778540801678	0.04513346648235432	1.0
PTBXL	10914	14446	8	SPEC	-10	-10	0.47752351316450337	0.010066788670190422	0.014290814064391128	0.06280497167271895	1.0
PTBXL	10914	14446	9	SPEC	-10	-10	0.38244232093745745	0.0091548004311199	0.012913413194620785	0.06785271667974864	1.0
PTBXL	10914	14446	10	SPEC	-10	-10	0.5897599099306385	0.007338740797405034	0.011627607574701609	0.08971863182107973	1.0
PTBXL	10914	14446	11	SPEC	-10	-10	0.8116348555869507	0.008958986440229995	0.013957299990950932	0.1097118972061166	1.0
PTBXL	10914	14446	12	SPEC	-10	-10	0.46778971192027924	0.00978288022268215	0.01435877006970049	0.03441930317587428	1.0
PTBXL	10914	14446	13	SPEC	-10	-10	0.4421989157285177	0.008743397025849512	0.013094560005581969	0.047531805599687046	1.0
PTBXL	10914	14446	14	SPEC	-10	-10	0.4593616843859839	0.005696702872525879	0.009384091885421114	0.05913321211221556	1.0
PTBXL	10914	14446	15	SPEC	-10	-10	0.6525373406619147	0.008708019611390387	0.013133321154659832	0.07677967008470485	1.0
PTBXL	10914	14446	16	SPEC	-10	-10	0.37092193465086704	0.009377392175714202	0.013458783208791514	0.09407739024539669	1.0
PTBXL	10914	14446	17	SPEC	-10	-10	0.5451214327903405	0.004464720961798619	0.00661387921859218	0.11468044300267935	1.0
PTBXL	10914	14446	18	SPEC	-10	-10	0.33262897381172735	0.009639594885589554	0.014045295380892685	0.06160698130887127	1.0
PTBXL	10914	14446	19	SPEC	-10	-10	0.43864683560926443	0.008539102379414668	0.014401629085728705	0.06088292900279502	1.0
PTBXL	10914	14446	1	SPEC	-10	10	1.8122534525411915	0.007489658728842569	0.011490755612140559	0.05185147727375652	1.0
PTBXL	10914	14446	2	SPEC	-10	10	0.564404534479418	0.007849814809051055	0.012163726667189826	0.023412374071772178	1.0
PTBXL	10914	14446	3	SPEC	-10	10	0.5085630362875382	0.007128979288244778	0.010843814046803834	0.10293315836804583	1.0
PTBXL	10914	14446	4	SPEC	-10	10	0.376857976138031	0.007660193995014427	0.01192371824265165	0.03809840329595645	1.0
PTBXL	10914	14446	5	SPEC	-10	10	0.4690892907885054	0.008009663959151085	0.011830713175738148	0.07102059246802221	1.0
PTBXL	10914	14446	6	SPEC	-10	10	0.5080717727699069	0.006572573492825991	0.010563892894611602	0.0503895696630687	1.0
PTBXL	10914	14446	7	SPEC	-10	10	0.5047052383121324	0.007594344858475798	0.011531770236020122	0.04523331917981407	1.0
PTBXL	10914	14446	8	SPEC	-10	10	0.456585119178687	0.00854611314872276	0.01210980954788276	0.062812069411837	1.0
PTBXL	10914	14446	9	SPEC	-10	10	0.3995357323355435	0.007921837580479141	0.01110872329881895	0.06789113998658837	1.0
PTBXL	10914	14446	10	SPEC	-10	10	0.5649868471709513	0.006498545592646266	0.01030184638739226	0.08982063792003149	1.0
PTBXL	10914	14446	11	SPEC	-10	10	0.7676593230935816	0.0077194135235601775	0.012130585242621453	0.1099554127952757	1.0
PTBXL	10914	14446	12	SPEC	-10	10	0.48858635073304	0.008382184975866196	0.012303752129758264	0.034520646404894675	1.0
PTBXL	10914	14446	13	SPEC	-10	10	0.46500118281159863	0.007546914645154214	0.01128109110564256	0.04769563761817825	1.0
PTBXL	10914	14446	14	SPEC	-10	10	0.5597433563018347	0.005172449081604103	0.008489253065654677	0.059455116826707205	1.0
PTBXL	10914	14446	15	SPEC	-10	10	0.6019141908584684	0.007414806478326026	0.01119207653184807	0.07680474596410451	1.0
PTBXL	10914	14446	16	SPEC	-10	10	0.45185116410962284	0.008006550907003756	0.011594230899051582	0.09408913902040085	1.0
PTBXL	10914	14446	17	SPEC	-10	10	0.5346092897601853	0.0041745105129027404	0.006948211336350211	0.11647189655934059	1.0
PTBXL	10914	14446	18	SPEC	-10	10	0.34175245094786755	0.008187837986990514	0.012151221031503512	0.06160373845887432	1.0
PTBXL	10914	14446	19	SPEC	-10	10	0.4756986943991135	0.007282335318561313	0.012342582924557989	0.06093613174868525	1.0
PTBXL	10914	14446	1	SPEC	10	-10	1.3874769070508455	0.010609898386190336	0.0162073253561833	0.051713570456613435	1.0
PTBXL	10914	14446	2	SPEC	10	-10	0.5538172588017146	0.011008900933209312	0.016950990994750774	0.023279816542019993	1.0
PTBXL	10914	14446	3	SPEC	10	-10	0.48681122260514	0.010024004753792342	0.015264516794891794	0.10275233037828772	1.0
PTBXL	10914	14446	4	SPEC	10	-10	0.31649738677186173	0.010792901397178518	0.01679484763285434	0.03806799657388764	1.0
PTBXL	10914	14446	5	SPEC	10	-10	0.37774014145515117	0.011092855441497684	0.016415986151164085	0.07094843511574649	1.0
PTBXL	10914	14446	6	SPEC	10	-10	0.5730739166856851	0.009183958499357247	0.014702324480552956	0.0503126454222218	1.0
PTBXL	10914	14446	7	SPEC	10	-10	0.5140074928133842	0.010700634313849244	0.01615806130025138	0.045101030507123656	1.0
PTBXL	10914	14446	8	SPEC	10	-10	0.4098930509584821	0.012208842818341127	0.017359278429749814	0.06275625570261652	1.0
PTBXL	10914	14446	9	SPEC	10	-10	0.3531234891407486	0.011110513123630992	0.01565204180762404	0.06782198773738055	1.0
PTBXL	10914	14446	10	SPEC	10	-10	0.5703303926873144	0.00854003602588716	0.013391795828839655	0.08966779161336985	1.0
PTBXL	10914	14446	11	SPEC	10	-10	0.5807344728198817	0.010865765898882628	0.016910164679584255	0.10964030308069979	1.0
PTBXL	10914	14446	12	SPEC	10	-10	0.44227517458488363	0.011637500453868493	0.016800610882712452	0.03404113469840448	1.0
PTBXL	10914	14446	13	SPEC	10	-10	0.4210058082305066	0.010507441895704385	0.015531635147021796	0.04745595722196949	1.0
PTBXL	10914	14446	14	SPEC	10	-10	0.4804698787967564	0.006329376424661182	0.010421909408314584	0.05911970207162279	1.0
PTBXL	10914	14446	15	SPEC	10	-10	0.6600725775783738	0.010506976602964199	0.015894736416498113	0.07646491694118965	1.0
PTBXL	10914	14446	16	SPEC	10	-10	0.3273379106845084	0.011186721111800415	0.01611986107899091	0.09403105907702788	1.0
PTBXL	10914	14446	17	SPEC	10	-10	0.508574286936359	0.00508731950190919	0.0075354930974202775	0.1144011550744517	1.0
PTBXL	10914	14446	18	SPEC	10	-10	0.3051412701500771	0.011687922881665536	0.017019733042876746	0.061586834035804575	1.0
PTBXL	10914	14446	19	SPEC	10	-10	0.45208356676718586	0.010350081248562898	0.017293330203173654	0.06086819756258732	1.0
PTBXL	10914	14446	1	SPEC	10	10	2.0002486778739987	0.008745712698864604	0.01336972336150118	0.05173664226952264	1.0
PTBXL	10914	14446	2	SPEC	10	10	0.5396646361098726	0.009161239992532811	0.01417885700131825	0.02330903208541308	1.0
PTBXL	10914	14446	3	SPEC	10	10	0.4791218003315838	0.008308475803192295	0.012634832019435282	0.10283018708649097	1.0
PTBXL	10914	14446	4	SPEC	10	10	0.3432310303330946	0.00893344744597561	0.013896344923222467	0.03809498630510622	1.0
PTBXL	10914	14446	5	SPEC	10	10	0.411899631917648	0.00933906620205353	0.01380540760933694	0.07095878247964113	1.0
PTBXL	10914	14446	6	SPEC	10	10	0.5603445180268577	0.007652925818290166	0.012260614727642165	0.05038304839553983	1.0
PTBXL	10914	14446	7	SPEC	10	10	0.4996514980676269	0.008881664778643595	0.013367909165609591	0.045200917109336956	1.0
PTBXL	10914	14446	8	SPEC	10	10	0.39760133627270366	0.010009884024721917	0.014206150046229027	0.06276336004838289	1.0
PTBXL	10914	14446	9	SPEC	10	10	0.37881176038972275	0.009287054802036185	0.013005996632413853	0.06786047080745324	1.0
PTBXL	10914	14446	10	SPEC	10	10	0.5447715144105151	0.0073996216397694365	0.011611630311905694	0.08976983352831233	1.0
PTBXL	10914	14446	11	SPEC	10	10	0.5713746533401607	0.009043535134930876	0.014198342628113517	0.10988396006779799	1.0
PTBXL	10914	14446	12	SPEC	10	10	0.471492027242764	0.009644929665597577	0.013927982260414919	0.03414274173718038	1.0
PTBXL	10914	14446	13	SPEC	10	10	0.4515265620822001	0.008791568769298529	0.01297245676613867	0.04761983898515701	1.0
PTBXL	10914	14446	14	SPEC	10	10	0.5905190479693241	0.005664033933366593	0.009291380790662794	0.059442081827139316	1.0
PTBXL	10914	14446	15	SPEC	10	10	0.5986793561601302	0.00864113937274462	0.01308262885208449	0.07649005519734015	1.0
PTBXL	10914	14446	16	SPEC	10	10	0.4305016496834632	0.00924799230651914	0.013447160522833238	0.09404282399682022	1.0
PTBXL	10914	14446	17	SPEC	10	10	0.5015334776160473	0.004675401187812452	0.007791520980368966	0.11619728315869082	1.0
PTBXL	10914	14446	18	SPEC	10	10	0.32104459558210446	0.009588002113682229	0.014224082395085127	0.06158359289071572	1.0
PTBXL	10914	14446	19	SPEC	10	10	0.4934290851264765	0.00853554220043653	0.014334148173163724	0.0609214141847348	1.0
PTBXL	14328	19256	1	FD	-10	-10	0.2745935975304098	0.0026370078762885498	0.012072788665758082	0.07539791810525777	1.0
PTBXL	14328	19256	2	FD	-10	-10	0.29896410433961496	0.0021195321535703118	0.00956371573054367	0.16369586385494936	1.0
PTBXL	14328	19256	3	FD	-10	-10	0.30416671286063124	0.0026171573214401472	0.013575134704709653	0.09154567402308975	1.0
PTBXL	14328	19256	4	FD	-10	-10	0.27136519316317076	0.002163886236395962	0.010754295197195155	0.09411968483899355	1.0
PTBXL	14328	19256	5	FD	-10	-10	0.27133957542059034	0.0025326146617345472	0.011825864067653829	0.09991945567298836	1.0
PTBXL	14328	19256	6	FD	-10	-10	0.3115991508151518	0.002528930204339306	0.011818463765579875	0.12324476482086301	1.0
PTBXL	14328	19256	7	FD	-10	-10	0.24175522447467343	0.0027367863489304424	0.013544060592264385	0.1441656367042356	1.0
PTBXL	14328	19256	1	FD	-10	10	0.9771693563859198	0.0024153291865952197	0.010921940226892968	0.07506039321197548	1.0
PTBXL	14328	19256	2	FD	-10	10	0.32507161368905046	0.0019255304355096366	0.008668013762406423	0.1636965545867089	1.0
PTBXL	14328	19256	3	FD	-10	10	0.32217238521801617	0.002420750299498373	0.012213432232786876	0.09131486149046712	1.0
PTBXL	14328	19256	4	FD	-10	10	0.2927780142460566	0.0020150359658556312	0.00989787925221114	0.0943747446383811	1.0
PTBXL	14328	19256	5	FD	-10	10	0.2545649829956149	0.002280542313470021	0.010606820543927054	0.09983773462722932	1.0
PTBXL	14328	19256	6	FD	-10	10	0.36991880086322854	0.00227454701345318	0.010648231392966246	0.12326583488307559	1.0
PTBXL	14328	19256	7	FD	-10	10	0.2880377640734819	0.002486471943871629	0.012152694137780848	0.14414936791191527	1.0
PTBXL	14328	19256	1	FD	10	-10	0.2684739667584702	0.0028788205356974042	0.013473251449434035	0.07501013006194654	1.0
PTBXL	14328	19256	2	FD	10	-10	0.32181523126463846	0.002275161918443066	0.010344226370223848	0.16478342123806214	1.0
PTBXL	14328	19256	3	FD	10	-10	0.29482248690225876	0.002895881059297177	0.015319308244988495	0.09125232115542004	1.0
PTBXL	14328	19256	4	FD	10	-10	0.24947507264375188	0.0023250681709856722	0.011779447548240835	0.09404931745152241	1.0
PTBXL	14328	19256	5	FD	10	-10	0.2759668820465146	0.002752673005510432	0.013288386306005694	0.10048253198357589	1.0
PTBXL	14328	19256	6	FD	10	-10	0.3149463149195724	0.002849132322476815	0.013416660205670996	0.12318310857442692	1.0
PTBXL	14328	19256	7	FD	10	-10	0.23735941029848576	0.0030945023126996824	0.015311416531969857	0.1441441951921306	1.0
PTBXL	14328	19256	1	FD	10	10	1.0596366493174114	0.002599205427366301	0.012003489107751288	0.07467185188679643	1.0
PTBXL	14328	19256	2	FD	10	10	0.34826194711661684	0.002044740254243491	0.00927391892210562	0.16478397619939003	1.0
PTBXL	14328	19256	3	FD	10	10	0.3163345564796125	0.0026385598373811965	0.013559416540732179	0.09102273538777239	1.0
PTBXL	14328	19256	4	FD	10	10	0.275261928231921	0.002144901516088772	0.010732974199617452	0.09430676535602991	1.0
PTBXL	14328	19256	5	FD	10	10	0.25648318847585555	0.0024408372785066127	0.011729904078218334	0.10039901527100177	1.0
PTBXL	14328	19256	6	FD	10	10	0.380137525710606	0.0025229259679627344	0.011900374231469274	0.12320423391971469	1.0
PTBXL	14328	19256	7	FD	10	10	0.2900569313878001	0.002767222038168963	0.013520211799740875	0.14412798307613356	1.0
PTBXL	14328	19256	1	SPEC	-10	-10	0.543973419228464	0.0037865467933346298	0.012527843146655776	0.14741735882271942	1.0
PTBXL	14328	19256	2	SPEC	-10	-10	0.6932269893985868	0.003087062636882547	0.010014396813675228	0.2918398600274984	1.0
PTBXL	14328	19256	3	SPEC	-10	-10	0.5106421137441769	0.0034728251795515586	0.013901320489735726	0.14335202924472035	1.0
PTBXL	14328	19256	4	SPEC	-10	-10	0.4731283970705094	0.0031018745588377874	0.011075814333481166	0.14826568171922494	1.0
PTBXL	14328	19256	5	SPEC	-10	-10	0.4786982806157291	0.003757159750784634	0.012263520391684244	0.2685577380739987	1.0
PTBXL	14328	19256	6	SPEC	-10	-10	0.596401840510515	0.0037727312937181493	0.012261424458405997	0.29189783819525533	1.0
PTBXL	14328	19256	7	SPEC	-10	-10	0.4421456558430846	0.003685576799522765	0.013943327795786801	0.2097520040775932	1.0
PTBXL	14328	19256	1	SPEC	-10	10	0.5057221228998035	0.0034957785852295204	0.011364685423366053	0.1465105396379262	1.0
PTBXL	14328	19256	2	SPEC	-10	10	0.7228570202095378	0.0028128988367784194	0.009086101220371155	0.291872928680691	1.0
PTBXL	14328	19256	3	SPEC	-10	10	0.5001470037527189	0.0032623399762494692	0.012578692739826454	0.14413443301003517	1.0
PTBXL	14328	19256	4	SPEC	-10	10	0.4987650540673853	0.002909576491739658	0.010205387450063145	0.14969315727173035	1.0
PTBXL	14328	19256	5	SPEC	-10	10	0.6627343263996543	0.0033835003570227913	0.011013166137811392	0.26837662725185396	1.0
PTBXL	14328	19256	6	SPEC	-10	10	0.650454386990828	0.003408234604697445	0.01104665930823039	0.2920485683930006	1.0
PTBXL	14328	19256	7	SPEC	-10	10	0.4564133643323705	0.0033694492043116592	0.012533703666131506	0.20965823209546774	1.0
PTBXL	14328	19256	1	SPEC	10	-10	0.5783812422338498	0.004101755510417509	0.013929921278113246	0.14674149180022655	1.0
PTBXL	14328	19256	2	SPEC	10	-10	0.7530133484029214	0.0032893761350836774	0.010813061823338427	0.2941790836496591	1.0
PTBXL	14328	19256	3	SPEC	10	-10	0.486782791821503	0.0037910276422356585	0.015650179532609276	0.14147626897397136	1.0
PTBXL	14328	19256	4	SPEC	10	-10	0.4645327584898058	0.00330161420195402	0.01209939007529946	0.14774215556500803	1.0
PTBXL	14328	19256	5	SPEC	10	-10	0.49526622619819755	0.004032726639301878	0.01367860370730926	0.2736120080116221	1.0
PTBXL	14328	19256	6	SPEC	10	-10	0.5750365873660692	0.00422141826461631	0.013894984910989098	0.29142286462316896	1.0
PTBXL	14328	19256	7	SPEC	10	-10	0.43349042569099194	0.004130060034480826	0.01574985344295261	0.20932518279749732	1.0
PTBXL	14328	19256	1	SPEC	10	10	0.5310475559884336	0.003735240186663903	0.012446109072980124	0.14582972564608082	1.0
PTBXL	14328	19256	2	SPEC	10	10	0.7795020950270614	0.002965579283072752	0.009704874500558599	0.29421177717496305	1.0
PTBXL	14328	19256	3	SPEC	10	10	0.47800104233404683	0.0035127619689353405	0.013933771424650928	0.14229282814197974	1.0
PTBXL	14328	19256	4	SPEC	10	10	0.49362722312078056	0.003069716366147369	0.01103764979539292	0.14918672798359447	1.0
PTBXL	14328	19256	5	SPEC	10	10	0.7005007656785095	0.0035768867034793915	0.01209085229274048	0.2734204477754036	1.0
PTBXL	14328	19256	6	SPEC	10	10	0.6385163587994771	0.003755273618105748	0.012324179060468652	0.2915744796101003	1.0
PTBXL	14328	19256	7	SPEC	10	10	0.4506597719829841	0.0037176525873495714	0.0139331217466111	0.2092330203243984	1.0
PTBXL	7283	2213	1	FD	-10	-10	0.27156977316499153	0.004435925114296658	0.02342688723503415	0.15359359941725684	1.0
PTBXL	7283	2213	2	FD	-10	-10	0.23559446072258006	0.0048831446323872535	0.023465785040465845	0.0905444164917587	1.0
PTBXL	7283	2213	3	FD	-10	-10	0.27124588023422547	0.005075608385954019	0.02299368896167257	0.10789512995858462	1.0
PTBXL	7283	2213	4	FD	-10	-10	0.30402565529278985	0.003991288397264114	0.01985524225985213	0.12158742553608491	1.0
PTBXL	7283	2213	5	FD	-10	-10	0.29073076625563893	0.003908497858728129	0.021664686699417585	0.14547079121673492	1.0
PTBXL	7283	2213	6	FD	-10	-10	0.2753279213322591	0.004686315528571614	0.025921928782756693	0.14366174936276407	1.0
PTBXL	7283	2213	7	FD	-10	-10	0.30791314158358024	0.0046609901984256885	0.02335304073888301	0.09083796919093845	1.0
PTBXL	7283	2213	1	FD	-10	10	0.27825428860767065	0.00401270957395966	0.021065913149337312	0.15355874497943392	1.0
PTBXL	7283	2213	2	FD	-10	10	0.2896088237168911	0.00436564579360576	0.020778155949128504	0.09044348040028034	1.0
PTBXL	7283	2213	3	FD	-10	10	0.2789631053334469	0.004517371493806883	0.020340019700220428	0.10793454542263402	1.0
PTBXL	7283	2213	4	FD	-10	10	0.3192272535903594	0.0036224620881148057	0.017948910433956845	0.12159888022698492	1.0
PTBXL	7283	2213	5	FD	-10	10	0.29026001772161436	0.0035777144865724456	0.01963005326415149	0.14547224637248052	1.0
PTBXL	7283	2213	6	FD	-10	10	0.26825194646425404	0.004161572507497447	0.022929940455161602	0.14359864663404592	1.0
PTBXL	7283	2213	7	FD	-10	10	0.29457101197383767	0.004142132216822487	0.020700377179074678	0.0908387342113372	1.0
PTBXL	7283	2213	1	FD	10	-10	0.27833699701993286	0.005006717830773968	0.026523129950902207	0.15360240188015054	1.0
PTBXL	7283	2213	2	FD	10	-10	0.2139711994366226	0.005589171506457308	0.0270871503153091	0.09053717944702114	1.0
PTBXL	7283	2213	3	FD	10	-10	0.2396545740878732	0.005827007240901307	0.02653381955623522	0.10787053220791547	1.0
PTBXL	7283	2213	4	FD	10	-10	0.27733738390371915	0.004452668565221786	0.0222076217392034	0.12157515011652241	1.0
PTBXL	7283	2213	5	FD	10	-10	0.3232635011966692	0.0043805865628491775	0.024355259031239355	0.14548397969743773	1.0
PTBXL	7283	2213	6	FD	10	-10	0.2239375385274825	0.005388346244940956	0.02991558384555091	0.14363532718024513	1.0
PTBXL	7283	2213	7	FD	10	-10	0.3027404650790518	0.0053808531016652445	0.02705948760680703	0.09084160570376908	1.0
PTBXL	7283	2213	1	FD	10	10	0.2850116662230569	0.004465167974149553	0.02351248719835241	0.1535675369198031	1.0
PTBXL	7283	2213	2	FD	10	10	0.2784907880254154	0.004901738540890878	0.023523272006446678	0.09043617603092709	1.0
PTBXL	7283	2213	3	FD	10	10	0.2527565294947076	0.005089368191617948	0.023031684561082424	0.10790997393122405	1.0
PTBXL	7283	2213	4	FD	10	10	0.29704326926436836	0.00399457274240506	0.019843363966507405	0.12158660711835949	1.0
PTBXL	7283	2213	5	FD	10	10	0.3190844960924138	0.003959592845044425	0.021789703599671247	0.1454854172012709	1.0
PTBXL	7283	2213	6	FD	10	10	0.22284999716444656	0.0046978229890771266	0.025979589654389696	0.14357222621549312	1.0
PTBXL	7283	2213	7	FD	10	10	0.2882636892046961	0.00468995055272277	0.02352361426536921	0.09084236873294163	1.0
PTBXL	7283	2213	1	SPEC	-10	-10	0.5392766764654503	0.005633000496653658	0.023926461632095927	0.22992091259963127	1.0
PTBXL	7283	2213	2	SPEC	-10	-10	0.5260139664047981	0.006138958949796681	0.02396099596795514	0.16794841172499253	1.0
PTBXL	7283	2213	3	SPEC	-10	-10	0.5317386136241802	0.006335777078857961	0.02356881650008768	0.19607199016886176	1.0
PTBXL	7283	2213	4	SPEC	-10	-10	0.5786803224655673	0.004943440029334353	0.020247144157435525	0.19435286337678837	1.0
PTBXL	7283	2213	5	SPEC	-10	-10	0.5149022767646367	0.005034933508510214	0.022015298686932028	0.23613480322161173	1.0
PTBXL	7283	2213	6	SPEC	-10	-10	0.4159863262256917	0.006009969080020729	0.026414981404537057	0.2291687005198183	1.0
PTBXL	7283	2213	7	SPEC	-10	-10	0.5212694349609677	0.005705596303689491	0.02391563551374034	0.1919702301140978	1.0
PTBXL	7283	2213	1	SPEC	-10	10	0.5311073546677081	0.005124252537760443	0.02153625324019104	0.22983019156311754	1.0
PTBXL	7283	2213	2	SPEC	-10	10	0.5904526051176785	0.005540410876692717	0.02126636796158513	0.16766570012303025	1.0
PTBXL	7283	2213	3	SPEC	-10	10	0.5873337383149722	0.0056771016143778484	0.020884715275873596	0.19619588927823953	1.0
PTBXL	7283	2213	4	SPEC	-10	10	0.5843761172041629	0.0045014138707342635	0.01831977402469367	0.19442063452692349	1.0
PTBXL	7283	2213	5	SPEC	-10	10	0.5078868784332352	0.004641198102368497	0.019978414612095267	0.23624113125900092	1.0
PTBXL	7283	2213	6	SPEC	-10	10	0.397529912147438	0.005356999844536284	0.023381409876306596	0.22897083806896684	1.0
PTBXL	7283	2213	7	SPEC	-10	10	0.5546078153622604	0.00510300886290258	0.021227157337658703	0.19194933519112758	1.0
PTBXL	7283	2213	1	SPEC	10	-10	0.5191647128682012	0.00634386671853675	0.02707568186503331	0.22990839918515965	1.0
PTBXL	7283	2213	2	SPEC	10	-10	0.5584604842972739	0.0069521301121785095	0.027594884239131017	0.16807178809188847	1.0
PTBXL	7283	2213	3	SPEC	10	-10	0.47503558479589086	0.007230910426255322	0.027161018904981182	0.19598256896855354	1.0
PTBXL	7283	2213	4	SPEC	10	-10	0.5504048993582239	0.005504725040230055	0.022638128063554912	0.1943147091677133	1.0
PTBXL	7283	2213	5	SPEC	10	-10	0.5653238239937605	0.005622539349449158	0.0247318355764248	0.23618940946827863	1.0
PTBXL	7283	2213	6	SPEC	10	-10	0.3760073656762137	0.006896055389465915	0.030469540951786857	0.22911709797003052	1.0
PTBXL	7283	2213	7	SPEC	10	-10	0.47075700160515244	0.0065638743722916315	0.02768983720305695	0.19197402003037045	1.0
PTBXL	7283	2213	1	SPEC	10	10	0.5124171341418291	0.005689926595265403	0.024026017684456728	0.2298176774701322	1.0
PTBXL	7283	2213	2	SPEC	10	10	0.6273424731240995	0.006157509923034852	0.024021295638657413	0.16778810359458557	1.0
PTBXL	7283	2213	3	SPEC	10	10	0.5460140181879268	0.006359384439600212	0.023617150060341402	0.19610670121864426	1.0
PTBXL	7283	2213	4	SPEC	10	10	0.5597535132200389	0.004954815960178805	0.020246418786849487	0.19438250127131043	1.0
PTBXL	7283	2213	5	SPEC	10	10	0.5518548362735362	0.005118540881837704	0.022160859258404948	0.23629562882318028	1.0
PTBXL	7283	2213	6	SPEC	10	10	0.3604594038238011	0.006035105674936926	0.026478113872815824	0.22891923111537055	1.0
PTBXL	7283	2213	7	SPEC	10	10	0.515741328361599	0.0057583889440895744	0.02410376460122556	0.19195311459397915	1.0
PTBXL	4474	4072	1	FD	-10	-10	0.2503527554603418	0.0066660372699252485	0.01301269582727212	0.04751694777801986	1.0
PTBXL	4474	4072	2	FD	-10	-10	0.6374359724723289	0.0059928330357544145	0.012098191779002943	0.05329640133846869	1.0
PTBXL	4474	4072	3	FD	-10	-10	0.2624980330418265	0.0060809059897793585	0.01335259188500165	0.08465880914428422	1.0
PTBXL	4474	4072	4	FD	-10	-10	0.35816813323233276	0.004829098553731829	0.0098425846863365	0.04050731453655138	1.0
PTBXL	4474	4072	5	FD	-10	-10	0.3513733368725976	0.005955326218856215	0.012643275086977539	0.06249595158174204	1.0
PTBXL	4474	4072	6	FD	-10	-10	0.46363343053509204	0.004486800419322706	0.009675714645570672	0.05064828385998603	1.0
PTBXL	4474	4072	7	FD	-10	-10	0.24566066986178986	0.0057738582450184974	0.012506817405860935	0.056356986039136574	1.0
PTBXL	4474	4072	8	FD	-10	-10	0.3260251309951021	0.004927061063569486	0.010095139386496428	0.05847477387923681	1.0
PTBXL	4474	4072	1	FD	-10	10	0.2672798770871459	0.0057312173347916495	0.01118525242199175	0.047736750915220984	1.0
PTBXL	4474	4072	2	FD	-10	10	0.557507484727155	0.005171362207257512	0.010578725513632927	0.053241886788879866	1.0
PTBXL	4474	4072	3	FD	-10	10	0.2592622629348608	0.005196398233879158	0.011717577290208796	0.0847408071836481	1.0
PTBXL	4474	4072	4	FD	-10	10	0.386017269373372	0.004295739481714466	0.008844515728295815	0.04074180554695727	1.0
PTBXL	4474	4072	5	FD	-10	10	0.47637996785406883	0.005159274513100975	0.011076581475561507	0.0624052476341458	1.0
PTBXL	4474	4072	6	FD	-10	10	0.4620398178893762	0.003995763215298287	0.008623277312575351	0.05087052428168195	1.0
PTBXL	4474	4072	7	FD	-10	10	0.25897473127422105	0.005011535233851206	0.010864225108834509	0.056593631038041	1.0
PTBXL	4474	4072	8	FD	-10	10	0.3312339293247733	0.004331280250304455	0.008922120096566491	0.058507920021566975	1.0
PTBXL	4474	4072	1	FD	10	-10	0.2349602151513759	0.008082476511251721	0.015743047549023573	0.04740684353453307	1.0
PTBXL	4474	4072	2	FD	10	-10	0.3548872175527169	0.007319266938399793	0.014722532363574469	0.05329066450662444	1.0
PTBXL	4474	4072	3	FD	10	-10	0.29162910074334913	0.00741649225158397	0.016252923268789278	0.08463722105439517	1.0
PTBXL	4474	4072	4	FD	10	-10	0.3733117157510261	0.00548760461962192	0.011116944120816402	0.040390093882037986	1.0
PTBXL	4474	4072	5	FD	10	-10	0.3047140398570591	0.007225280719893973	0.01533638186105995	0.06238403921258699	1.0
PTBXL	4474	4072	6	FD	10	-10	0.17041508627965238	0.005205077038337905	0.011205498300263544	0.05064287228176591	1.0
PTBXL	4474	4072	7	FD	10	-10	0.2827868506891473	0.0070582341072602415	0.015320524735378203	0.05635682820322166	1.0
PTBXL	4474	4072	8	FD	10	-10	0.2970104910106054	0.005729930369455152	0.011527523484555921	0.05848268328701105	1.0
PTBXL	4474	4072	1	FD	10	10	0.25798538620002354	0.006704022769238864	0.01305564279902022	0.047627149985656925	1.0
PTBXL	4474	4072	2	FD	10	10	0.31318896889705977	0.00609253106629114	0.012421215749158878	0.05323615211895857	1.0
PTBXL	4474	4072	3	FD	10	10	0.28228638010648	0.00611309883196588	0.013762183017660487	0.08471925581102306	1.0
PTBXL	4474	4072	4	FD	10	10	0.402950366486762	0.004786377218321816	0.009798814825800988	0.04062504593669875	1.0
PTBXL	4474	4072	5	FD	10	10	0.46151065750464315	0.006046635272140029	0.012980836326403466	0.06229375212563315	1.0
PTBXL	4474	4072	6	FD	10	10	0.2110859274904183	0.004538776961409194	0.009778826041516309	0.05086516111611907	1.0
PTBXL	4474	4072	7	FD	10	10	0.2916912603580735	0.005916892786202389	0.012852691766769609	0.05659348580114132	1.0
PTBXL	4474	4072	8	FD	10	10	0.30725214791588956	0.004928465715138547	0.00997135663756872	0.05851583610407133	1.0
PTBXL	4474	4072	1	SPEC	-10	-10	0.5457375148512786	0.007868536174469955	0.013988383298129048	0.11289219228916918	1.0
PTBXL	4474	4072	2	SPEC	-10	-10	0.586122778348653	0.006808935717275277	0.012856374435068731	0.12170024411766481	1.0
PTBXL	4474	4072	3	SPEC	-10	-10	0.4969506656485867	0.007230401276279085	0.014197146076215455	0.17314553007441555	1.0
PTBXL	4474	4072	4	SPEC	-10	-10	0.6081639749760949	0.0056818870358955696	0.010529355379868821	0.08870094933254931	1.0
PTBXL	4474	4072	5	SPEC	-10	-10	0.5818050824935184	0.007101477789893012	0.013478908589672135	0.156096779515936	1.0
PTBXL	4474	4072	6	SPEC	-10	-10	0.8006959674401536	0.005193667694005172	0.010214564027695546	0.10775340825150694	1.0
PTBXL	4474	4072	7	SPEC	-10	-10	0.46462142557023284	0.006773616309694096	0.013271670206981832	0.14142532270286065	1.0
PTBXL	4474	4072	8	SPEC	-10	-10	0.43243895394725296	0.005843555731575431	0.010796335041933615	0.12800970407603893	1.0
PTBXL	4474	4072	1	SPEC	-10	10	0.582268020347821	0.006804451403404021	0.012056637985807386	0.1134955091375253	1.0
PTBXL	4474	4072	2	SPEC	-10	10	0.6070781644326481	0.005905349290449304	0.011238790255484517	0.12173775279669105	1.0
PTBXL	4474	4072	3	SPEC	-10	10	0.5079215685996549	0.006218667886108508	0.012437466890249948	0.17347061074326936	1.0
PTBXL	4474	4072	4	SPEC	-10	10	0.6495515503433991	0.005109183022389145	0.009479029020501765	0.08958692224312824	1.0
PTBXL	4474	4072	5	SPEC	-10	10	0.6059770524253983	0.006210492880173385	0.011811513593105121	0.15602378157420066	1.0
PTBXL	4474	4072	6	SPEC	-10	10	0.7816388282053608	0.004685734213346434	0.009146144877800006	0.10859143393611093	1.0
PTBXL	4474	4072	7	SPEC	-10	10	0.5172165605320223	0.005953601805391538	0.011558394501917625	0.1427687201442744	1.0
PTBXL	4474	4072	8	SPEC	-10	10	0.4376383225643548	0.005153615120221512	0.009543667173842009	0.12806061847837935	1.0
PTBXL	4474	4072	1	SPEC	10	-10	0.466698417040093	0.00949694493855069	0.016905202905380685	0.11247483942702177	1.0
PTBXL	4474	4072	2	SPEC	10	-10	0.6040029114021039	0.008255466555755207	0.015609824863035818	0.12167283162195401	1.0
PTBXL	4474	4072	3	SPEC	10	-10	0.5103976643543034	0.00874042809479081	0.01724035286352125	0.17305704141285408	1.0
PTBXL	4474	4072	4	SPEC	10	-10	0.604666690740941	0.006383091247785631	0.011845832667897871	0.08799027412333373	1.0
PTBXL	4474	4072	5	SPEC	10	-10	0.5111170911590461	0.008490188526750696	0.016261116151690017	0.15519034834109377	1.0
PTBXL	4474	4072	6	SPEC	10	-10	0.6646299533648724	0.005990895232197276	0.011808439260657012	0.1076701394784466	1.0
PTBXL	4474	4072	7	SPEC	10	-10	0.47487353446233593	0.00825217603952469	0.0162266087238266	0.14141084764084788	1.0
PTBXL	4474	4072	8	SPEC	10	-10	0.4524551623944262	0.006767542723562626	0.012336579880259659	0.12799212336851695	1.0
PTBXL	4474	4072	1	SPEC	10	10	0.5250345080663955	0.007924842519343875	0.014058634023328215	0.11308078664366389	1.0
PTBXL	4474	4072	2	SPEC	10	10	0.6255385339069564	0.006908461776984725	0.01316751717259287	0.12171047011772793	1.0
PTBXL	4474	4072	3	SPEC	10	10	0.520901379427136	0.0072528908916613104	0.014574468776938519	0.17338255086262172	1.0
PTBXL	4474	4072	4	SPEC	10	10	0.6523760773198589	0.005630963540561392	0.010462153682136998	0.08888183556162776	1.0
PTBXL	4474	4072	5	SPEC	10	10	0.552855720584695	0.007177037756553791	0.01376972068131099	0.1551230361818578	1.0
PTBXL	4474	4072	6	SPEC	10	10	0.6625306220779766	0.005293807980690588	0.010354180345130021	0.10850896723876827	1.0
PTBXL	4474	4072	7	SPEC	10	10	0.5353099705481413	0.007006499640012289	0.013648848903594066	0.14275457690187504	1.0
PTBXL	4474	4072	8	SPEC	10	10	0.4554755839776941	0.00584025981759972	0.010673189555341928	0.1280430685348071	1.0
PTBXL	16092	13212	1	FD	-10	-10	1.1246694173756402	0.004109953076799608	0.02305921134715238	0.07151277384744771	1.0
PTBXL	16092	13212	2	FD	-10	-10	0.2479493623287168	0.00435421220062423	0.024540505008277657	0.06397215204756956	1.0
PTBXL	16092	13212	3	FD	-10	-10	0.2905731825357745	0.0037149591249581717	0.022000817790627288	0.0546374160731412	1.0
PTBXL	16092	13212	4	FD	-10	-10	0.2508520878195182	0.004126451347549523	0.02279904498780695	0.07636506716608102	1.0
PTBXL	16092	13212	5	FD	-10	-10	0.4442791170781681	0.003717586051583622	0.02067199130949598	0.07976372348707332	1.0
PTBXL	16092	13212	6	FD	-10	-10	0.5671466829371552	0.003594006997860063	0.018857134960971248	0.06491199839718773	1.0
PTBXL	16092	13212	7	FD	-10	-10	0.2384798533394497	0.003850356570158106	0.02045431355034927	0.0787159776799832	1.0
PTBXL	16092	13212	8	FD	-10	-10	0.19863727931779598	0.004166149901525885	0.02251543423015275	0.0652586284223516	1.0
PTBXL	16092	13212	9	FD	-10	-10	0.34826855859825934	0.003842390912114061	0.021752918047497405	0.08244456549219595	1.0
PTBXL	16092	13212	1	FD	-10	10	0.9857224291949105	0.003598437668868193	0.020111360609103526	0.0715054028048945	1.0
PTBXL	16092	13212	2	FD	-10	10	0.30085584964386614	0.0038114216939101617	0.021404820671332373	0.06397437568985115	1.0
PTBXL	16092	13212	3	FD	-10	10	0.28210600249006906	0.0033190784816269324	0.01952462265461158	0.054691576885577665	1.0
PTBXL	16092	13212	4	FD	-10	10	0.29446978852592	0.0036547424994996243	0.01997010102894973	0.07659230525687395	1.0
PTBXL	16092	13212	5	FD	-10	10	0.4369860994099742	0.003395864257168517	0.018508388504871763	0.07968930235047253	1.0
PTBXL	16092	13212	6	FD	-10	10	0.5234016826103309	0.003240905082661528	0.016936487535959933	0.06492255872262265	1.0
PTBXL	16092	13212	7	FD	-10	10	0.23913632658584322	0.0034424597134244377	0.01822350408064448	0.0787247059706845	1.0
PTBXL	16092	13212	8	FD	-10	10	0.20875851583060753	0.003640926759077186	0.01965925039992428	0.06526847850862061	1.0
PTBXL	16092	13212	9	FD	-10	10	0.3429321088531092	0.003407463682970784	0.019259410036349723	0.08244297624503391	1.0
PTBXL	16092	13212	1	FD	10	-10	0.910279709012162	0.004789267757320501	0.026961982438441986	0.07149694769444535	1.0
PTBXL	16092	13212	2	FD	10	-10	0.21915203053990143	0.005054230666047597	0.02875746209505667	0.06393649821287815	1.0
PTBXL	16092	13212	3	FD	10	-10	0.263939936287295	0.004255177746125022	0.0252158966419855	0.05457080387328378	1.0
PTBXL	16092	13212	4	FD	10	-10	0.23367691237467483	0.004788239447962981	0.026610218931038074	0.07626788731949814	1.0
PTBXL	16092	13212	5	FD	10	-10	0.2642444637426093	0.004208495659154448	0.023423602490434375	0.07974471194976017	1.0
PTBXL	16092	13212	6	FD	10	-10	0.5954464190342013	0.004021051781609828	0.021238498271909347	0.06492457514874295	1.0
PTBXL	16092	13212	7	FD	10	-10	0.23392176764855419	0.004342706008717922	0.0232717433759956	0.07865464279794115	1.0
PTBXL	16092	13212	8	FD	10	-10	0.19530861891260584	0.0048317160134398966	0.026343639784086235	0.06519929479232116	1.0
PTBXL	16092	13212	9	FD	10	-10	0.35827222012025134	0.004314643669973858	0.024799451537792155	0.08236218537217876	1.0
PTBXL	16092	13212	1	FD	10	10	0.7825928283213949	0.004100016515291727	0.02299165083034261	0.0714895766709338	1.0
PTBXL	16092	13212	2	FD	10	10	0.2842531177213142	0.004325946282895107	0.02452436859039134	0.06393872837377688	1.0
PTBXL	16092	13212	3	FD	10	10	0.2578948984019593	0.003734483867527372	0.021980864974319936	0.05462500653244297	1.0
PTBXL	16092	13212	4	FD	10	10	0.28636817668574	0.004147351950888701	0.02279021259873483	0.07649537448074838	1.0
PTBXL	16092	13212	5	FD	10	10	0.2790978096215135	0.0037825903516642235	0.020629844046635457	0.07967028611067238	1.0
PTBXL	16092	13212	6	FD	10	10	0.5434204145207253	0.003578277832049418	0.018823366854260167	0.0649351402150289	1.0
PTBXL	16092	13212	7	FD	10	10	0.23523831164650322	0.003820853924731913	0.020401916273967882	0.07866338737250143	1.0
PTBXL	16092	13212	8	FD	10	10	0.20743730272661168	0.0041287631315340785	0.02248978589652017	0.06520915482420828	1.0
PTBXL	16092	13212	9	FD	10	10	0.3509435481326153	0.003761900858102909	0.021586457617366234	0.08236059309900717	1.0
PTBXL	16092	13212	1	SPEC	-10	-10	0.5189441908249127	0.005238746358574008	0.0234830322371128	0.14625618323625	1.0
PTBXL	16092	13212	2	SPEC	-10	-10	0.6523499456769891	0.005370441736018103	0.02501632951813518	0.13613973778395658	1.0
PTBXL	16092	13212	3	SPEC	-10	-10	0.6711263044557693	0.004280253486819547	0.022296976203052078	0.09796921612176704	1.0
PTBXL	16092	13212	4	SPEC	-10	-10	0.7000857399240282	0.005041036533963835	0.023192566350918514	0.17849826129638338	1.0
PTBXL	16092	13212	5	SPEC	-10	-10	0.6774789358580616	0.004679278928072814	0.02105900172490563	0.1821352577786652	1.0
PTBXL	16092	13212	6	SPEC	-10	-10	0.3123512237791035	0.004542633904995668	0.019138625543983587	0.1366998702764237	1.0
PTBXL	16092	13212	7	SPEC	-10	-10	0.6194870721807085	0.00469906712919224	0.02074897047096883	0.16093541195268396	1.0
PTBXL	16092	13212	8	SPEC	-10	-10	0.7079244597111404	0.00517441932139878	0.022891258138360522	0.15363838615098194	1.0
PTBXL	16092	13212	9	SPEC	-10	-10	0.5876852230091433	0.004853715116713637	0.02215069476177796	0.21570281748656975	1.0
PTBXL	16092	13212	1	SPEC	-10	10	0.47093319527814786	0.0045919242005038885	0.02048289032649577	0.1462356791314762	1.0
PTBXL	16092	13212	2	SPEC	-10	10	0.6648277464511447	0.0047160869400576086	0.021832578642316795	0.1361329196073323	1.0
PTBXL	16092	13212	3	SPEC	-10	10	0.6642915667826114	0.003833408643148291	0.019801246194271566	0.09813739005129495	1.0
PTBXL	16092	13212	4	SPEC	-10	10	0.9272780660819432	0.004513113574766108	0.020365365740175567	0.17895101982727452	1.0
PTBXL	16092	13212	5	SPEC	-10	10	0.6358103746801259	0.004359094237949278	0.018950332666277003	0.18199049367341458	1.0
PTBXL	16092	13212	6	SPEC	-10	10	0.3127774877079518	0.004106059319151903	0.017201518792999342	0.13673307687466002	1.0
PTBXL	16092	13212	7	SPEC	-10	10	0.6306341859822856	0.004213998982807708	0.018497369308230715	0.16100385759751482	1.0
PTBXL	16092	13212	8	SPEC	-10	10	0.7614704722399027	0.004531330920375449	0.019995095339262393	0.15368926416495843	1.0
PTBXL	16092	13212	9	SPEC	-10	10	0.6104457616784214	0.004311911572886352	0.01962071166313097	0.21569517464656773	1.0
PTBXL	16092	13212	1	SPEC	10	-10	0.4011241442047322	0.0060917453488286205	0.027445610594055248	0.14619857982223183	1.0
PTBXL	16092	13212	2	SPEC	10	-10	0.6850884971101138	0.006182802093813392	0.029272469415754055	0.1360855083205686	1.0
PTBXL	16092	13212	3	SPEC	10	-10	0.6549003075337652	0.004884327547103851	0.02555375702248498	0.09769623680608108	1.0
PTBXL	16092	13212	4	SPEC	10	-10	0.744998786030859	0.0058189354665394285	0.02704841277754039	0.17849320605536334	1.0
PTBXL	16092	13212	5	SPEC	10	-10	0.6594271217860637	0.005267037697951253	0.023854496356976503	0.18196304879512615	1.0
PTBXL	16092	13212	6	SPEC	10	-10	0.30342133498068186	0.0050468412581531836	0.02152318560659157	0.1367570296561021	1.0
PTBXL	16092	13212	7	SPEC	10	-10	0.6285980221994865	0.005274282033016884	0.023570775299577882	0.16069158469477549	1.0
PTBXL	16092	13212	8	SPEC	10	-10	0.7445051864632578	0.005923646015751916	0.02673711817832768	0.15324155632457254	1.0
PTBXL	16092	13212	9	SPEC	10	-10	0.6146692600491152	0.00539225230890626	0.02519674455844028	0.21581397236231434	1.0
PTBXL	16092	13212	1	SPEC	10	10	0.3635324100122086	0.005221069288023467	0.023406256703205463	0.14617807669183885	1.0
PTBXL	16092	13212	2	SPEC	10	10	0.6945423052486024	0.0053095345883371085	0.024978287081213697	0.13607869581274776	1.0
PTBXL	16092	13212	3	SPEC	10	10	0.6493177377604534	0.004297360182905187	0.02229102556994268	0.09786468439764434	1.0
PTBXL	16092	13212	4	SPEC	10	10	0.9993969748829654	0.005096113717524787	0.023223742459728074	0.17894656807588466	1.0
PTBXL	16092	13212	5	SPEC	10	10	0.6147307725176232	0.004830450000135155	0.021117088363642816	0.18181962250875364	1.0
PTBXL	16092	13212	6	SPEC	10	10	0.30492301876323924	0.0045021308172518	0.019089335543700174	0.1367902670402231	1.0
PTBXL	16092	13212	7	SPEC	10	10	0.6400028782520505	0.0046550008423020765	0.020676970846795824	0.1607602063029666	1.0
PTBXL	16092	13212	8	SPEC	10	10	0.8005833311974896	0.005072749391538067	0.022834683313697413	0.15329259563092754	1.0
PTBXL	16092	13212	9	SPEC	10	10	0.6368812924364848	0.004710144773388077	0.021942601343519354	0.21580626742693643	1.0
PTBXL	4037	756	1	FD	-10	-10	0.26312174621333234	0.005689617031124261	0.020568079039148864	0.08713927739485862	1.0
PTBXL	4037	756	2	FD	-10	-10	0.29253037437968565	0.006271162597721872	0.023235653246069635	0.08599906061146959	1.0
PTBXL	4037	756	3	FD	-10	-10	0.2776186638386792	0.00565939355510103	0.022146240027259095	0.10658744384151402	1.0
PTBXL	4037	756	4	FD	-10	-10	0.2600300394412242	0.006671631877167951	0.024236416019309107	0.09022979811965202	1.0
PTBXL	4037	756	5	FD	-10	-10	0.3231787350786157	0.006245041737460753	0.023024434192266824	0.10204759517097238	1.0
PTBXL	4037	756	6	FD	-10	-10	0.23391756384558646	0.0066642914389870135	0.02687836360010297	0.12623205458050898	1.0
PTBXL	4037	756	7	FD	-10	-10	0.5868208332340523	0.005654834680396959	0.019922421806564096	0.07858387487296706	1.0
PTBXL	4037	756	8	FD	-10	-10	0.3025468990172255	0.0068586390474766005	0.025950254967142268	0.09787488705297266	1.0
PTBXL	4037	756	9	FD	-10	-10	0.35815545281732775	0.005309588607269091	0.021070175375142195	0.09522635597910653	1.0
PTBXL	4037	756	1	FD	-10	10	0.2832067799476781	0.0052012807606279	0.018622194799067824	0.08713558000815083	1.0
PTBXL	4037	756	2	FD	-10	10	0.2875666408473728	0.005628737010259977	0.02081905015682394	0.08601596190713903	1.0
PTBXL	4037	756	3	FD	-10	10	0.2734269326259793	0.005146454641064736	0.020046656371239112	0.1065750297038631	1.0
PTBXL	4037	756	4	FD	-10	10	0.25809457292019405	0.005919835760193797	0.021411837521826634	0.09019278707489524	1.0
PTBXL	4037	756	5	FD	-10	10	0.3722472285347005	0.005644541250666923	0.020798753208614882	0.10198716765308781	1.0
PTBXL	4037	756	6	FD	-10	10	0.28305685931435537	0.006057347072045483	0.02409043068304538	0.12641317709474104	1.0
PTBXL	4037	756	7	FD	-10	10	0.5290875544827218	0.005102549006696984	0.017960405565932626	0.07857999835274583	1.0
PTBXL	4037	756	8	FD	-10	10	0.3168529967253597	0.006045928191970025	0.022804418989019425	0.09788111641148842	1.0
PTBXL	4037	756	9	FD	-10	10	0.35100792423625016	0.004815478729800769	0.019089025666808417	0.09523990698878976	1.0
PTBXL	4037	756	1	FD	10	-10	0.26031348157470996	0.006278104702201294	0.022849227100739784	0.08718603064738115	1.0
PTBXL	4037	756	2	FD	10	-10	0.28706262014795825	0.007136405024100686	0.026632542035536385	0.08601578684186587	1.0
PTBXL	4037	756	3	FD	10	-10	0.28711902542111073	0.006297282524299325	0.02486398536516997	0.10661288255155622	1.0
PTBXL	4037	756	4	FD	10	-10	0.2431670629143934	0.0077339834507040095	0.028166527568722746	0.0902293518924892	1.0
PTBXL	4037	756	5	FD	10	-10	0.3310782637820246	0.007091996085278867	0.026238250055770906	0.10203650858896134	1.0
PTBXL	4037	756	6	FD	10	-10	0.20643035863524048	0.007674256602902589	0.03106992279279549	0.1262263810778527	1.0
PTBXL	4037	756	7	FD	10	-10	0.5359095884134997	0.006340449798191013	0.0223979692909777	0.07857942949083313	1.0
PTBXL	4037	756	8	FD	10	-10	0.24795800402170698	0.007938972186548566	0.030097638223752075	0.09786801296987958	1.0
PTBXL	4037	756	9	FD	10	-10	0.24191734846891458	0.005865650681610788	0.02337678896191915	0.09521408806037526	1.0
PTBXL	4037	756	1	FD	10	10	0.28302992891514406	0.005665995564857416	0.020417477078857365	0.08718222508288949	1.0
PTBXL	4037	756	2	FD	10	10	0.2821643438493356	0.006298178395880257	0.023460940001003357	0.08603268558014097	1.0
PTBXL	4037	756	3	FD	10	10	0.2813534904388554	0.005652064543224571	0.022210685732836095	0.1066004412609709	1.0
PTBXL	4037	756	4	FD	10	10	0.2433340625913633	0.006726673574503066	0.024390584275902794	0.09019233944209445	1.0
PTBXL	4037	756	5	FD	10	10	0.3852928778321938	0.0063105637441585455	0.023332631966224465	0.10197608768766665	1.0
PTBXL	4037	756	6	FD	10	10	0.26606643501895655	0.006845817779679263	0.027325895066183083	0.12640754603833293	1.0
PTBXL	4037	756	7	FD	10	10	0.4774010785336716	0.005647493580003078	0.01993168444522747	0.07857555276611758	1.0
PTBXL	4037	756	8	FD	10	10	0.2719676218289472	0.006859635416312619	0.025924588268906323	0.09787424328054194	1.0
PTBXL	4037	756	9	FD	10	10	0.2464999893251849	0.005258619088894076	0.0209345894369068	0.09522765003230439	1.0
PTBXL	4037	756	1	SPEC	-10	-10	0.6299946117266337	0.0067985899459347115	0.021223367026912004	0.1299887870286596	1.0
PTBXL	4037	756	2	SPEC	-10	-10	0.5537677046290809	0.007660185079561339	0.023947933187416122	0.12601152169713106	1.0
PTBXL	4037	756	3	SPEC	-10	-10	0.5053209611763841	0.006732108797545935	0.02282790935242352	0.1523803064921068	1.0
PTBXL	4037	756	4	SPEC	-10	-10	0.408852603460923	0.007874192437314726	0.02480991830015607	0.1278407953049134	1.0
PTBXL	4037	756	5	SPEC	-10	-10	0.4778524765265155	0.007576048970089261	0.02381976297526685	0.1616656134581901	1.0
PTBXL	4037	756	6	SPEC	-10	-10	0.5402660394084033	0.00786134244735441	0.02757190794953841	0.19104671552315766	1.0
PTBXL	4037	756	7	SPEC	-10	-10	0.84795667739341	0.0068424180489978	0.02060855780503296	0.1520383704062433	1.0
PTBXL	4037	756	8	SPEC	-10	-10	0.728015812265121	0.008066368683884896	0.026743230728721222	0.1808335929188841	1.0
PTBXL	4037	756	9	SPEC	-10	-10	0.7465623573268083	0.006350913656586214	0.021608254297782133	0.16559070088274197	1.0
PTBXL	4037	756	1	SPEC	-10	10	0.6429133782200607	0.006280771268695707	0.019281408695138006	0.13055541615045055	1.0
PTBXL	4037	756	2	SPEC	-10	10	0.5815684611180769	0.006910324116137007	0.021474082607656143	0.12616241940747783	1.0
PTBXL	4037	756	3	SPEC	-10	10	0.5062023118224391	0.006148175462007481	0.020689662029522885	0.15239085927268092	1.0
PTBXL	4037	756	4	SPEC	-10	10	0.40673145279318346	0.007057834041624799	0.021959719630653973	0.1276947221109226	1.0
PTBXL	4037	756	5	SPEC	-10	10	0.5001515570483164	0.006877912866217347	0.02153688651554264	0.1614476802731061	1.0
PTBXL	4037	756	6	SPEC	-10	10	0.5399339972551747	0.00725006856831028	0.024817838920143317	0.19121460562833847	1.0
PTBXL	4037	756	7	SPEC	-10	10	0.7657979255014761	0.0061981679630948765	0.018591034160622317	0.1520159820436148	1.0
PTBXL	4037	756	8	SPEC	-10	10	0.8343748970734095	0.007126926173830666	0.023521075334320216	0.18084150261216672	1.0
PTBXL	4037	756	9	SPEC	-10	10	0.765562685618042	0.00577352532353888	0.01958756164289843	0.16563132791198965	1.0
PTBXL	4037	756	1	SPEC	10	-10	0.5807806118155121	0.007397390572864031	0.023513016280027162	0.1300769872524842	1.0
PTBXL	4037	756	2	SPEC	10	-10	0.5984722497517972	0.00866261242015492	0.027380639610305017	0.12600758364209746	1.0
PTBXL	4037	756	3	SPEC	10	-10	0.40580500339597114	0.007444034263288239	0.02557974511451611	0.15244895124080352	1.0
PTBXL	4037	756	4	SPEC	10	-10	0.3818532475111843	0.009098936223547531	0.028801129329399402	0.12783082946972804	1.0
PTBXL	4037	756	5	SPEC	10	-10	0.4892611782319206	0.008541844461368776	0.02708369697784524	0.16163926786927788	1.0
PTBXL	4037	756	6	SPEC	10	-10	0.4416079067917888	0.00903018286239488	0.031843671680072384	0.19101396059909168	1.0
PTBXL	4037	756	7	SPEC	10	-10	0.8600379722429392	0.007626710049310703	0.02313032707276386	0.15203032871855915	1.0
PTBXL	4037	756	8	SPEC	10	-10	0.7054310361567916	0.009275275168665517	0.030974125463920747	0.18074012741960788	1.0
PTBXL	4037	756	9	SPEC	10	-10	0.7288213320293078	0.00696470222073032	0.023940044037159	0.1655695821746775	1.0
PTBXL	4037	756	1	SPEC	10	10	0.6008410755968184	0.006751224849168897	0.02108466627182912	0.13064585259366243	1.0
PTBXL	4037	756	2	SPEC	10	10	0.6240777090156348	0.007685181547117873	0.02413970370552571	0.126158638643717	1.0
PTBXL	4037	756	3	SPEC	10	10	0.41822627455081557	0.006711151640246249	0.02287941927609901	0.15245944961812563	1.0
PTBXL	4037	756	4	SPEC	10	10	0.3832360694183742	0.007995098647305108	0.02498735182908809	0.12768475028282825	1.0
PTBXL	4037	756	5	SPEC	10	10	0.5129215561057708	0.007635716908102934	0.024107469210333205	0.16142127999890588	1.0
PTBXL	4037	756	6	SPEC	10	10	0.45474519209929787	0.008175057710188479	0.0281271598068514	0.1911821982613198	1.0
PTBXL	4037	756	7	SPEC	10	10	0.7671701241303843	0.0068201256354287094	0.02059697468833713	0.15200793332996554	1.0
PTBXL	4037	756	8	SPEC	10	10	0.8299512281364346	0.008033248293141589	0.026702244699153468	0.18074805505709524	1.0
PTBXL	4037	756	9	SPEC	10	10	0.7517723435021257	0.006259230350350576	0.02145134252267738	0.16561027994089333	1.0
PTBXL	9886	4239	1	FD	-10	-10	0.2677678508646293	0.002589489777120987	0.009841582345157189	0.04776560714646112	1.0
PTBXL	9886	4239	2	FD	-10	-10	0.4877822718896293	0.002270231408779709	0.008553185648304925	0.06507898640735392	1.0
PTBXL	9886	4239	3	FD	-10	-10	0.2457703054185718	0.002819836361195779	0.009565670768315824	0.0674808861272958	1.0
PTBXL	9886	4239	4	FD	-10	-10	0.2855457520218735	0.002628402369861002	0.009228162107898901	0.0786898344247092	1.0
PTBXL	9886	4239	5	FD	-10	-10	0.25844435079984185	0.0021914804658673547	0.007904119297493406	0.07007332752320876	1.0
PTBXL	9886	4239	6	FD	-10	-10	0.38151724011912685	0.002191788482973417	0.00854140950369673	0.0771283054133092	1.0
PTBXL	9886	4239	7	FD	-10	-10	0.2862511287541858	0.0025247594647081957	0.009760778200352326	0.10001472168283636	1.0
PTBXL	9886	4239	8	FD	-10	-10	0.3018769483705884	0.0024829966364203725	0.00958553865961311	0.071005554991871	1.0
PTBXL	9886	4239	9	FD	-10	-10	0.38100179956263946	0.0026681638183709984	0.009854369003847436	0.0656550303069995	1.0
PTBXL	9886	4239	1	FD	-10	10	0.2562409388395218	0.0022795820452403115	0.008659463074911463	0.047765460914937136	1.0
PTBXL	9886	4239	2	FD	-10	10	0.4626164347000569	0.0020599815075924414	0.007725523761915387	0.06513804325723448	1.0
PTBXL	9886	4239	3	FD	-10	10	0.25783826970929896	0.0025312098449069642	0.008521506992923205	0.06761004847083331	1.0
PTBXL	9886	4239	4	FD	-10	10	0.7944291315995667	0.0023423626355156863	0.008183576065866572	0.07867506548118898	1.0
PTBXL	9886	4239	5	FD	-10	10	0.2537742129486923	0.0020092789686022806	0.007184897664871303	0.07010035399658435	1.0
PTBXL	9886	4239	6	FD	-10	10	0.38416172864744424	0.0020001199154392286	0.007738227730228816	0.07737141807488027	1.0
PTBXL	9886	4239	7	FD	-10	10	0.2721504234679587	0.0022526593198430147	0.00863740428654687	0.0999789175324034	1.0
PTBXL	9886	4239	8	FD	-10	10	0.3017177177499822	0.002229899211050281	0.00852167169658482	0.07124721648946977	1.0
PTBXL	9886	4239	9	FD	-10	10	0.3465614432167356	0.002375406651836529	0.008745112415801871	0.06565049424618963	1.0
PTBXL	9886	4239	1	FD	10	-10	0.20300840531412287	0.0029805712382105737	0.011379000367280286	0.04774303596282142	1.0
PTBXL	9886	4239	2	FD	10	-10	0.2545730800497435	0.0025515631060634898	0.009660959831825832	0.06508834643462814	1.0
PTBXL	9886	4239	3	FD	10	-10	0.2596893759838878	0.0032060869119996966	0.010906427393038164	0.06747375302455798	1.0
PTBXL	9886	4239	4	FD	10	-10	0.30117682589869377	0.0029981717591027737	0.010477938621801847	0.07869086584983206	1.0
PTBXL	9886	4239	5	FD	10	-10	0.2665251436097417	0.0024243783719471155	0.008781189428565423	0.07003395485797337	1.0
PTBXL	9886	4239	6	FD	10	-10	0.24563387357218522	0.002442839452031649	0.009585160859678725	0.07695208567213012	1.0
PTBXL	9886	4239	7	FD	10	-10	0.2886041242222196	0.0028744455256431737	0.01114974085369241	0.09993376047144899	1.0
PTBXL	9886	4239	8	FD	10	-10	0.2575702142698333	0.002842824460237075	0.011017445453665406	0.0709972132872036	1.0
PTBXL	9886	4239	9	FD	10	-10	0.40148286722927606	0.0030199912715015926	0.011249969504442146	0.0656212726784662	1.0
PTBXL	9886	4239	1	FD	10	10	0.19877362116920702	0.0025746375894846575	0.009824341741915541	0.04774288977698686	1.0
PTBXL	9886	4239	2	FD	10	10	0.2535983306102076	0.002284152553891217	0.008608247239632754	0.0651474122466083	1.0
PTBXL	9886	4239	3	FD	10	10	0.27151693686233064	0.0028298140233611753	0.009552533695552692	0.06760297164579226	1.0
PTBXL	9886	4239	4	FD	10	10	0.8741189464765003	0.0026269620087071874	0.009135383416661041	0.07867609391017495	1.0
PTBXL	9886	4239	5	FD	10	10	0.26048393794557606	0.0021975425302363607	0.007890323520277284	0.07006102907981929	1.0
PTBXL	9886	4239	6	FD	10	10	0.2640201638136003	0.002200861846248322	0.008572100321500593	0.07719549495289935	1.0
PTBXL	9886	4239	7	FD	10	10	0.2723095921687578	0.0025194405533379713	0.009691388730934216	0.0998979676657903	1.0
PTBXL	9886	4239	8	FD	10	10	0.2632973174465803	0.002508003668308744	0.009620808656359708	0.07123893956406026	1.0
PTBXL	9886	4239	9	FD	10	10	0.36000130267663616	0.002644595051163909	0.009819577392211934	0.06561673686262177	1.0
PTBXL	9886	4239	1	SPEC	-10	-10	0.5622795983443973	0.0032942794631615814	0.010169100944267786	0.12869194163525244	1.0
PTBXL	9886	4239	2	SPEC	-10	-10	0.4542585198371351	0.0028730605876508336	0.008881565711969977	0.18543341571612018	1.0
PTBXL	9886	4239	3	SPEC	-10	-10	0.8662333945436903	0.0037149187335952932	0.010055920598480369	0.18573525835595606	1.0
PTBXL	9886	4239	4	SPEC	-10	-10	0.45558713672047546	0.0032604200991138525	0.009510908696324144	0.16909971363465195	1.0
PTBXL	9886	4239	5	SPEC	-10	-10	0.6985839687895558	0.002807274867057938	0.008223788025965992	0.13376123242918186	1.0
PTBXL	9886	4239	6	SPEC	-10	-10	0.6164584483051049	0.0027976881275479427	0.008919048395975225	0.1766484410422581	1.0
PTBXL	9886	4239	7	SPEC	-10	-10	0.7681885126610536	0.0031455224961540198	0.01008630971011603	0.18401620879711422	1.0
PTBXL	9886	4239	8	SPEC	-10	-10	0.6925862954010339	0.0030084295821607384	0.009928236165820472	0.1531441432693463	1.0
PTBXL	9886	4239	9	SPEC	-10	-10	0.6012632505401478	0.003415086362476043	0.010289613152522165	0.17306989958845867	1.0
PTBXL	9886	4239	1	SPEC	-10	10	0.5733878211745866	0.002903867067278626	0.008950650785899423	0.12869098210131028	1.0
PTBXL	9886	4239	2	SPEC	-10	10	0.44372946681292885	0.002620245637757989	0.0080357767249282	0.18559491350370175	1.0
PTBXL	9886	4239	3	SPEC	-10	10	0.8205874967434527	0.003354246378092561	0.008979549052187811	0.18601960932845626	1.0
PTBXL	9886	4239	4	SPEC	-10	10	0.4174651568144297	0.002916943503743808	0.008448980943719927	0.16903983282696444	1.0
PTBXL	9886	4239	5	SPEC	-10	10	0.6569198620040726	0.0025885625930096062	0.007494414725504718	0.13379800214731816	1.0
PTBXL	9886	4239	6	SPEC	-10	10	0.606241339285781	0.0025675040471801612	0.008094776852505032	0.17731638689490448	1.0
PTBXL	9886	4239	7	SPEC	-10	10	0.9027211148621748	0.0028158497632527657	0.008939681565373558	0.1839118908705229	1.0
PTBXL	9886	4239	8	SPEC	-10	10	0.6684311325598387	0.002724722512731924	0.008848755491271358	0.15379655878591628	1.0
PTBXL	9886	4239	9	SPEC	-10	10	0.5606828920496688	0.003045257245708623	0.009138726492501336	0.17305139392470384	1.0
PTBXL	9886	4239	1	SPEC	10	-10	0.5032379597920796	0.0037723801785881344	0.011737368083805048	0.1284332506942693	1.0
PTBXL	9886	4239	2	SPEC	10	-10	0.4719650660515172	0.0032173821812176624	0.010016122847507603	0.18549468988230833	1.0
PTBXL	9886	4239	3	SPEC	10	-10	0.8777506467340169	0.004205782630637265	0.011448583261748687	0.18561977496667972	1.0
PTBXL	9886	4239	4	SPEC	10	-10	0.4442293778727989	0.003702477204448303	0.010800039852573159	0.16905973748988595	1.0
PTBXL	9886	4239	5	SPEC	10	-10	0.7140254961176153	0.0030660669448672965	0.009112401975146832	0.13360352239616446	1.0
PTBXL	9886	4239	6	SPEC	10	-10	0.6132234563466592	0.003094561556325516	0.009989259522109972	0.17603687539908303	1.0
PTBXL	9886	4239	7	SPEC	10	-10	0.7691652251243061	0.003554327998731973	0.01151259811308812	0.18361738245491102	1.0
PTBXL	9886	4239	8	SPEC	10	-10	0.6810291334372527	0.00342931885509721	0.011397302558187874	0.15313610294401156	1.0
PTBXL	9886	4239	9	SPEC	10	-10	0.5637690659761374	0.0038399542061326323	0.011716605296761926	0.17283014182909412	1.0
PTBXL	9886	4239	1	SPEC	10	10	0.5239557526746671	0.003262993383895657	0.010137175829833176	0.12843229767455921	1.0
PTBXL	9886	4239	2	SPEC	10	10	0.45815280381352164	0.002895132749527181	0.008940061055514733	0.18565620554579088	1.0
PTBXL	9886	4239	3	SPEC	10	10	0.8246809632207193	0.0037345211514274276	0.01005155792200667	0.1859045486013042	1.0
PTBXL	9886	4239	4	SPEC	10	10	0.40263152510203	0.003256983245350402	0.009432779774143845	0.16899984791902462	1.0
PTBXL	9886	4239	5	SPEC	10	10	0.6662209985672349	0.0027960101168557736	0.008209051551068127	0.13364063887758956	1.0
PTBXL	9886	4239	6	SPEC	10	10	0.6022129249340537	0.002804484577191216	0.008949705857093761	0.17670691868692018	1.0
PTBXL	9886	4239	7	SPEC	10	10	0.9215052792904765	0.0031261915011001574	0.010022914428650375	0.18351323060399352	1.0
PTBXL	9886	4239	8	SPEC	10	10	0.6551942371457355	0.003051665606686357	0.00997801560804989	0.15378886972082248	1.0
PTBXL	9886	4239	9	SPEC	10	10	0.5227930441617522	0.003368240863669826	0.010235221354143589	0.1728116521085527	1.0
PTBXL	5293	6047	1	FD	-10	-10	0.25391015337374234	0.003688821477802553	0.010004418057845322	0.11963573158883703	1.0
PTBXL	5293	6047	2	FD	-10	-10	0.24525794167202522	0.003678464741933968	0.008373152740091162	0.0989062317457904	1.0
PTBXL	5293	6047	3	FD	-10	-10	0.46708120650859514	0.0030541775936145646	0.008449891702147692	0.10383153396934293	1.0
PTBXL	5293	6047	4	FD	-10	-10	0.24822399191107686	0.003702706967349632	0.009769863917873036	0.1151633576059412	1.0
PTBXL	5293	6047	5	FD	-10	-10	0.3771822906693706	0.0035780516415372617	0.010254160935531168	0.12095702637782911	1.0
PTBXL	5293	6047	6	FD	-10	-10	0.2812287985722371	0.0038647744857549446	0.009570614023389516	0.12463947626923175	1.0
PTBXL	5293	6047	7	FD	-10	-10	0.27438499522797916	0.0037525066772109146	0.0094885865742078	0.1430497613638961	1.0
PTBXL	5293	6047	1	FD	-10	10	0.26456975969334046	0.003252668651000414	0.008793299946670769	0.11965607583482069	1.0
PTBXL	5293	6047	2	FD	-10	10	0.25548436095805693	0.003247735481633191	0.007390468809153803	0.09888583707410542	1.0
PTBXL	5293	6047	3	FD	-10	10	0.45297202822215765	0.0027233510376932007	0.007533212951030378	0.10383149576299634	1.0
PTBXL	5293	6047	4	FD	-10	10	0.26854275034291425	0.003271970485760539	0.00859156501663352	0.11522462124438329	1.0
PTBXL	5293	6047	5	FD	-10	10	0.35959858392158295	0.003161411177950678	0.009024833304830903	0.12094837172175102	1.0
PTBXL	5293	6047	6	FD	-10	10	0.2787956840028892	0.0033738800410294065	0.008347245221733149	0.12462854591179175	1.0
PTBXL	5293	6047	7	FD	-10	10	0.27934691568569314	0.0033160432059153957	0.00834706692629777	0.14311363836283744	1.0
PTBXL	5293	6047	1	FD	10	-10	0.25016265772865737	0.0042646917315359596	0.011595235891094733	0.11961023899371706	1.0
PTBXL	5293	6047	2	FD	10	-10	0.26570741712027895	0.004259808144780067	0.009669240220083478	0.09891739257350615	1.0
PTBXL	5293	6047	3	FD	10	-10	0.4802079650566221	0.003431194984069702	0.00951877215046894	0.10374175101744361	1.0
PTBXL	5293	6047	4	FD	10	-10	0.2559291438693161	0.004297412384161303	0.011337280401088008	0.11517209803794798	1.0
PTBXL	5293	6047	5	FD	10	-10	0.26015525780002297	0.0041444637695208794	0.011930925970927962	0.120967012103745	1.0
PTBXL	5293	6047	6	FD	10	-10	0.26589917283349984	0.004526629064983314	0.011191899244850636	0.12462502712741202	1.0
PTBXL	5293	6047	7	FD	10	-10	0.2473235341655903	0.004359027569445341	0.011037606067018571	0.14303606113937678	1.0
PTBXL	5293	6047	1	FD	10	10	0.2629102498402386	0.003681868893062004	0.00997804010681526	0.11963059697056477	1.0
PTBXL	5293	6047	2	FD	10	10	0.2744522340639596	0.0036824016869217717	0.008356299562924425	0.09889698858488256	1.0
PTBXL	5293	6047	3	FD	10	10	0.4627773310586645	0.0030140459956634	0.008359952033566433	0.10374171287332401	1.0
PTBXL	5293	6047	4	FD	10	10	0.27807596121037065	0.0037180611346880415	0.009761051733985523	0.11523336868104098	1.0
PTBXL	5293	6047	5	FD	10	10	0.2567777404981725	0.003587387221424266	0.010286442245070974	0.12095835328773058	1.0
PTBXL	5293	6047	6	FD	10	10	0.2654501369055965	0.0038583886165725594	0.009530891362714657	0.12461409702981319	1.0
PTBXL	5293	6047	7	FD	10	10	0.2569265244088264	0.0037714069440150477	0.009506153210308422	0.14309995265573985	1.0
PTBXL	5293	6047	1	SPEC	-10	-10	0.5675049170855045	0.004674171923039333	0.01059477730679367	0.23724602411407641	1.0
PTBXL	5293	6047	2	SPEC	-10	-10	0.5321137795414639	0.004506943329052315	0.008822749795377519	0.23532428604617964	1.0
PTBXL	5293	6047	3	SPEC	-10	-10	0.5500066088889244	0.0035902020601327575	0.008771468749040036	0.2122249395024449	1.0
PTBXL	5293	6047	4	SPEC	-10	-10	0.5976678985232098	0.004616391434810621	0.010349101415680576	0.21293782893419422	1.0
PTBXL	5293	6047	5	SPEC	-10	-10	0.7264538304091658	0.004499596811473267	0.010819776000147385	0.21947501883771198	1.0
PTBXL	5293	6047	6	SPEC	-10	-10	0.6264123918908534	0.004594645081786802	0.010119624009884526	0.23276011278381364	1.0
PTBXL	5293	6047	7	SPEC	-10	-10	0.6970960746685186	0.00475419168891195	0.010090735360797456	0.26781314620018976	1.0
PTBXL	5293	6047	1	SPEC	-10	10	0.559048775570615	0.0041361289729314795	0.009330119800146953	0.23724285266566267	1.0
PTBXL	5293	6047	2	SPEC	-10	10	0.578141920334936	0.003999304659391085	0.007805403718891901	0.23520840210933452	1.0
PTBXL	5293	6047	3	SPEC	-10	10	0.6309389128195113	0.003203476609786928	0.007821575151430407	0.21222447717375292	1.0
PTBXL	5293	6047	4	SPEC	-10	10	0.5961277318417113	0.0041289979103244345	0.009152257709887394	0.21318800966341123	1.0
PTBXL	5293	6047	5	SPEC	-10	10	0.6763390335963293	0.003988116455919692	0.009537520519350239	0.2194537675007173	1.0
PTBXL	5293	6047	6	SPEC	-10	10	0.5794472716170994	0.00402789932061456	0.008835782574042191	0.2327110136400904	1.0
PTBXL	5293	6047	7	SPEC	-10	10	0.6899101915533481	0.004222480720120511	0.00889906360358911	0.26796273308467355	1.0
PTBXL	5293	6047	1	SPEC	10	-10	0.5868141679570817	0.005356692184532777	0.012236533709289614	0.23731582175049099	1.0
PTBXL	5293	6047	2	SPEC	10	-10	0.5764466662441198	0.005158591632864776	0.010161243556783791	0.235526861021147	1.0
PTBXL	5293	6047	3	SPEC	10	-10	0.5427491386846242	0.003974521237655101	0.009847731105881706	0.2118118740331774	1.0
PTBXL	5293	6047	4	SPEC	10	-10	0.5758640935400035	0.0053431580721822166	0.011998932169837892	0.21297584938132344	1.0
PTBXL	5293	6047	5	SPEC	10	-10	0.45063604074911534	0.005194679414393155	0.012568781853204898	0.21951218397436856	1.0
PTBXL	5293	6047	6	SPEC	10	-10	0.6274930378017912	0.005367038722414185	0.011827511244160633	0.23273293041104187	1.0
PTBXL	5293	6047	7	SPEC	10	-10	0.6903648554754848	0.005500829044526748	0.011720364349663845	0.2677580287438582	1.0
PTBXL	5293	6047	1	SPEC	10	10	0.5743340565311101	0.004641756015352271	0.01055065679552077	0.23731261255722244	1.0
PTBXL	5293	6047	2	SPEC	10	10	0.622720496036261	0.004482940358352287	0.00880247141683558	0.2354106785125922	1.0
PTBXL	5293	6047	3	SPEC	10	10	0.6344362931194656	0.003493765954642421	0.008650745318704847	0.2118114129246297	1.0
PTBXL	5293	6047	4	SPEC	10	10	0.5772606860326654	0.004679799306847078	0.010389526948109856	0.21322605551477486	1.0
PTBXL	5293	6047	5	SPEC	10	10	0.4327645286287381	0.004510832921914801	0.010853489038999945	0.2194909058306886	1.0
PTBXL	5293	6047	6	SPEC	10	10	0.573136261191931	0.004594271514811232	0.010083403859069306	0.23268382459731668	1.0
PTBXL	5293	6047	7	SPEC	10	10	0.6831130790382653	0.0047838502026329565	0.010119808426357712	0.26790770538613284	1.0
PTBXL	9186	11152	1	FD	-10	-10	0.23021200979746867	0.004305576947494531	0.016539651039720542	0.06482269489215647	1.0
PTBXL	9186	11152	2	FD	-10	-10	0.29448990492906113	0.0037778506502591644	0.013562075544107112	0.06699151554565369	1.0
PTBXL	9186	11152	3	FD	-10	-10	0.7555687311741375	0.004103802663963146	0.014816979136755023	0.07628255351792693	1.0
PTBXL	9186	11152	4	FD	-10	-10	0.8184146259374613	0.003847935773411232	0.013271122329331234	0.06537679808942681	1.0
PTBXL	9186	11152	5	FD	-10	-10	0.9706342480613105	0.004621803023656589	0.014836014254650101	0.06587244600547879	1.0
PTBXL	9186	11152	6	FD	-10	-10	0.18178817530507013	0.003989015168541628	0.015537890803037035	0.04990155036747491	1.0
PTBXL	9186	11152	7	FD	-10	-10	0.3488865228486865	0.0036806172366863617	0.013478219530692458	0.07849970940713871	1.0
PTBXL	9186	11152	8	FD	-10	-10	0.3420189847288179	0.0036773634355068588	0.013378271024485482	0.06089900202934511	1.0
PTBXL	9186	11152	9	FD	-10	-10	0.23698471575995927	0.0044098659737472025	0.015425835339482667	0.06450014798442133	1.0
PTBXL	9186	11152	1	FD	-10	10	0.2501937265949341	0.0037737264289252935	0.014404741431573893	0.06479929285899243	1.0
PTBXL	9186	11152	2	FD	-10	10	0.30412074210204787	0.0034614883116020558	0.012395795812582142	0.06705128005754755	1.0
PTBXL	9186	11152	3	FD	-10	10	0.6909056830950179	0.003637551949745964	0.013200886230439484	0.0761976084197523	1.0
PTBXL	9186	11152	4	FD	-10	10	0.7632076553151609	0.003452826939475363	0.011821828358633699	0.06548003675838703	1.0
PTBXL	9186	11152	5	FD	-10	10	0.9175395242322778	0.004025894434500073	0.01300908598124161	0.06591599750918835	1.0
PTBXL	9186	11152	6	FD	-10	10	0.20166313906671884	0.0035160688964532244	0.013589839843025558	0.04996407497846742	1.0
PTBXL	9186	11152	7	FD	-10	10	0.4163451320707094	0.0032769303627916673	0.011986905522203453	0.07855027171831934	1.0
PTBXL	9186	11152	8	FD	-10	10	0.3352275163021823	0.0033016723064062713	0.011930556422891814	0.060915005664224364	1.0
PTBXL	9186	11152	9	FD	-10	10	0.23386693884020943	0.003960342902454521	0.013709638157380284	0.06454361475421491	1.0
PTBXL	9186	11152	1	FD	10	-10	0.2014017983823761	0.005088133324085198	0.01950866851806208	0.06482023919181851	1.0
PTBXL	9186	11152	2	FD	10	-10	0.26446245608803776	0.00426909423361213	0.015443883622298003	0.06665792938891733	1.0
PTBXL	9186	11152	3	FD	10	-10	0.2800554974482715	0.004821665714755665	0.017482354785505434	0.07628915924529507	1.0
PTBXL	9186	11152	4	FD	10	-10	0.9133519449269425	0.004307808818652681	0.014830073183348334	0.06530487165489915	1.0
PTBXL	9186	11152	5	FD	10	-10	1.1063559239397696	0.005472405986589956	0.01746453942995076	0.06587584448707309	1.0
PTBXL	9186	11152	6	FD	10	-10	0.20216743029992298	0.004667942527541108	0.018316281562499596	0.04990622750564229	1.0
PTBXL	9186	11152	7	FD	10	-10	0.36428427587639606	0.0041558508835909174	0.015399418538284013	0.07839277075833663	1.0
PTBXL	9186	11152	8	FD	10	-10	0.33800333923736803	0.004168575124154343	0.015245321037023762	0.06082104189819589	1.0
PTBXL	9186	11152	9	FD	10	-10	0.2611802941477178	0.0052073575661088865	0.01811142535996156	0.06451369287336838	1.0
PTBXL	9186	11152	1	FD	10	10	0.22912826568977146	0.004347646790411212	0.016563611753329998	0.06479683633872851	1.0
PTBXL	9186	11152	2	FD	10	10	0.27931148878918394	0.0038464679578484326	0.013876539705284104	0.06671950238527252	1.0
PTBXL	9186	11152	3	FD	10	10	0.27860017023788214	0.004173243652075453	0.015207574409179749	0.07620418925340366	1.0
PTBXL	9186	11152	4	FD	10	10	0.8386457159135015	0.0038016633770314463	0.012990098066583957	0.06540852119916216	1.0
PTBXL	9186	11152	5	FD	10	10	1.0228069420933994	0.004643189082580236	0.014918989632556922	0.06591940619731677	1.0
PTBXL	9186	11152	6	FD	10	10	0.2219648107949249	0.00401778492759303	0.01564108572256904	0.049968764684182175	1.0
PTBXL	9186	11152	7	FD	10	10	0.4386843325909941	0.00363497460692299	0.013453102794317596	0.07844344185421144	1.0
PTBXL	9186	11152	8	FD	10	10	0.3308559960754522	0.0036817426081629766	0.01337263661310549	0.06083710423874834	1.0
PTBXL	9186	11152	9	FD	10	10	0.25365713733966017	0.004556703097452599	0.01568526250002349	0.06455708829671557	1.0
PTBXL	9186	11152	1	SPEC	-10	-10	0.5425429460456198	0.005147092500072958	0.016955788928215823	0.15926554560726788	1.0
PTBXL	9186	11152	2	SPEC	-10	-10	0.5038647165615832	0.004808944630482545	0.01399586736737971	0.15051635199429264	1.0
PTBXL	9186	11152	3	SPEC	-10	-10	0.7294253330626916	0.00500397479953272	0.015266311733371703	0.23287974038656464	1.0
PTBXL	9186	11152	4	SPEC	-10	-10	0.6235493719837617	0.004821839142966211	0.013752747173853155	0.15492033216389048	1.0
PTBXL	9186	11152	5	SPEC	-10	-10	0.5722865139901595	0.005533064685558144	0.015281988179621427	0.1470296294743271	1.0
PTBXL	9186	11152	6	SPEC	-10	-10	0.3129222849526111	0.004834047495124842	0.01598199523717405	0.1375679046031273	1.0
PTBXL	9186	11152	7	SPEC	-10	-10	0.733376022822795	0.004649744241889135	0.013994176616707724	0.27073842060038433	1.0
PTBXL	9186	11152	8	SPEC	-10	-10	0.5767612686328234	0.00454731610170319	0.013831765217193315	0.16134542595589454	1.0
PTBXL	9186	11152	9	SPEC	-10	-10	0.46051822055719904	0.005309247209957821	0.015926136191550668	0.21473175613066883	1.0
PTBXL	9186	11152	1	SPEC	-10	10	0.5448077348401291	0.004562106475372078	0.01481461480975452	0.1591769722270818	1.0
PTBXL	9186	11152	2	SPEC	-10	10	0.5176995419837273	0.004506940735334528	0.012828909489038231	0.1498905705135897	1.0
PTBXL	9186	11152	3	SPEC	-10	10	0.7208535280870125	0.0044940325932370795	0.013624621539249041	0.23220232748596584	1.0
PTBXL	9186	11152	4	SPEC	-10	10	0.6315412212422179	0.004360441860855469	0.012287827215506695	0.15528945782742548	1.0
PTBXL	9186	11152	5	SPEC	-10	10	0.5738896089893342	0.00485945669759301	0.01341872442300633	0.14723723584141074	1.0
PTBXL	9186	11152	6	SPEC	-10	10	0.3031618456284088	0.004327478454094333	0.014025954033317039	0.1375871184786731	1.0
PTBXL	9186	11152	7	SPEC	-10	10	0.7602699935370351	0.0041674908037408675	0.012465007231994224	0.2706558891896581	1.0
PTBXL	9186	11152	8	SPEC	-10	10	0.6353041797699984	0.004090801792247472	0.012349076126563463	0.16145201539229626	1.0
PTBXL	9186	11152	9	SPEC	-10	10	0.45681624475356053	0.004910331327857249	0.014279654842202992	0.21254955102775172	1.0
PTBXL	9186	11152	1	SPEC	10	-10	0.4591805691754063	0.006059847047840713	0.019989491398114456	0.15920705584339323	1.0
PTBXL	9186	11152	2	SPEC	10	-10	0.48690446510408375	0.00537943547261003	0.015906889585553183	0.149297724767349	1.0
PTBXL	9186	11152	3	SPEC	10	-10	0.5484798332694186	0.005867638534854321	0.017996123132430517	0.23292373803654895	1.0
PTBXL	9186	11152	4	SPEC	10	-10	0.5749172214487039	0.005388243986876565	0.015355496688347868	0.15468463333056606	1.0
PTBXL	9186	11152	5	SPEC	10	-10	0.4923723464097363	0.006530274211583102	0.017983378057694916	0.14698336776690749	1.0
PTBXL	9186	11152	6	SPEC	10	-10	0.34914118825357066	0.005602900258494536	0.01877757332225846	0.1376691586685594	1.0
PTBXL	9186	11152	7	SPEC	10	-10	0.788326660786969	0.005190641225589767	0.01593059016717431	0.2709124454872807	1.0
PTBXL	9186	11152	8	SPEC	10	-10	0.5751206031612982	0.005128948341633531	0.015735797040883032	0.16114606048835123	1.0
PTBXL	9186	11152	9	SPEC	10	-10	0.5090111311339947	0.006268093912940454	0.018703629200658635	0.2147885958130197	1.0
PTBXL	9186	11152	1	SPEC	10	10	0.47503697156749075	0.005237124424335289	0.017026908297373803	0.1591186058363762	1.0
PTBXL	9186	11152	2	SPEC	10	10	0.5047912743261809	0.004962629638346813	0.014334934326091321	0.14868719023246643	1.0
PTBXL	9186	11152	3	SPEC	10	10	0.5664270582656772	0.0051463723375406445	0.015681894231664547	0.23224590148813026	1.0
PTBXL	9186	11152	4	SPEC	10	10	0.59026283691411	0.004793365909178668	0.013492178097164891	0.1550560131749019	1.0
PTBXL	9186	11152	5	SPEC	10	10	0.5071233869862656	0.005587179527813116	0.015383879843871984	0.14719114441709197	1.0
PTBXL	9186	11152	6	SPEC	10	10	0.3323070039101128	0.004900112478325535	0.016090513766256614	0.13768803614134728	1.0
PTBXL	9186	11152	7	SPEC	10	10	0.8114797425345512	0.004571967731194979	0.013939343057770136	0.2708294278800415	1.0
PTBXL	9186	11152	8	SPEC	10	10	0.6413793574534347	0.004539338320718061	0.01381891296123785	0.16125296063670647	1.0
PTBXL	9186	11152	9	SPEC	10	10	0.4968906252689957	0.005650184065503879	0.016343603599947146	0.21260462045863057	1.0
PTBXL	17181	11371	1	FD	-10	-10	0.36718326116878414	0.0017262660338610712	0.017145161942735708	0.11754710986655725	1.0
PTBXL	17181	11371	2	FD	-10	-10	0.3577176305726196	0.0017035706984563608	0.016672636610025	0.09540079317644752	1.0
PTBXL	17181	11371	3	FD	-10	-10	0.36117890245424916	0.001769177681933204	0.017913884521133117	0.1340976154388099	1.0
PTBXL	17181	11371	4	FD	-10	-10	0.37466590036618147	0.0018514747453742318	0.006398867799674982	0.10364785784959181	1.0
PTBXL	17181	11371	5	FD	-10	-10	0.304344750517848	0.002044269040625957	0.017356707714959667	0.1246936894155584	1.0
PTBXL	17181	11371	6	FD	-10	-10	0.41924897793488264	0.0017814663950373706	0.016499114511095328	0.08786262836115763	1.0
PTBXL	17181	11371	7	FD	-10	-10	0.294059983392231	0.0016194386467091018	0.015189393609620043	0.08260715099146647	1.0
PTBXL	17181	11371	8	FD	-10	-10	0.32792325488392104	0.0017574199532300657	0.0175830451190358	0.10153676810308486	1.0
PTBXL	17181	11371	1	FD	-10	10	0.37612846816653517	0.0016413751729723763	0.016088911898402374	0.11799877235233427	1.0
PTBXL	17181	11371	2	FD	-10	10	0.3459817955026559	0.0016287464362723999	0.015623903407237441	0.0958837660240831	1.0
PTBXL	17181	11371	3	FD	-10	10	0.35423039220124813	0.0016704966087504622	0.016758541312539475	0.13431530703437924	1.0
PTBXL	17181	11371	4	FD	-10	10	0.3657698198667655	0.0017402497699952621	0.00770343535165366	0.10521226635577823	1.0
PTBXL	17181	11371	5	FD	-10	10	0.31219313070609933	0.0019517855531549122	0.016232004430158146	0.12419837734849007	1.0
PTBXL	17181	11371	6	FD	-10	10	0.4015444623075568	0.001725690345721429	0.015527787998381852	0.0866496601535369	1.0
PTBXL	17181	11371	7	FD	-10	10	0.2891076472355285	0.0015824839455711199	0.014366859504926428	0.08540591445305726	1.0
PTBXL	17181	11371	8	FD	-10	10	0.3407586194371312	0.0016699398501836007	0.016392399908209728	0.10175564255921074	1.0
PTBXL	17181	11371	1	FD	10	-10	0.3632079985448874	0.0018464856012684891	0.018536536292937306	0.11727997668656719	1.0
PTBXL	17181	11371	2	FD	10	-10	0.29773626653140656	0.0018205624104830518	0.018046443491747256	0.09546035067819572	1.0
PTBXL	17181	11371	3	FD	10	-10	0.3416886578655271	0.001873033133237289	0.019368626494580075	0.13275882998166275	1.0
PTBXL	17181	11371	4	FD	10	-10	0.3319545431581617	0.0020744951292900895	0.007181713797062408	0.10368931641116942	1.0
PTBXL	17181	11371	5	FD	10	-10	0.3064368855791548	0.002190397615938443	0.01878220494602259	0.12478984633275833	1.0
PTBXL	17181	11371	6	FD	10	-10	0.41135957715617394	0.0019221457998948777	0.017863973296228595	0.08778738839399486	1.0
PTBXL	17181	11371	7	FD	10	-10	0.28694723009820805	0.0017222591226665604	0.016298204343865436	0.0825563285441223	1.0
PTBXL	17181	11371	8	FD	10	-10	0.3209644075108054	0.0017560945290701728	0.018998082335795766	0.11164250475121155	1.0
PTBXL	17181	11371	1	FD	10	10	0.37315479233501425	0.0017456947071785452	0.017290547923446226	0.11773377709511254	1.0
PTBXL	17181	11371	2	FD	10	10	0.2897403949475862	0.0017308686929339233	0.01680991648395894	0.09594381839503281	1.0
PTBXL	17181	11371	3	FD	10	10	0.33574348635938384	0.0017581491380956008	0.018004476471423194	0.13298213057956032	1.0
PTBXL	17181	11371	4	FD	10	10	0.3273937545444642	0.0019204181847707578	0.008553168727834836	0.10526039073544617	1.0
PTBXL	17181	11371	5	FD	10	10	0.3147349724179487	0.0020792725610624344	0.01745826724591916	0.12429317536337173	1.0
PTBXL	17181	11371	6	FD	10	10	0.3929000526943392	0.0018512577925655937	0.016712940222142293	0.08657562849945212	1.0
PTBXL	17181	11371	7	FD	10	10	0.2821459720629965	0.001675529933619806	0.015340611159525735	0.0853586732153852	1.0
PTBXL	17181	11371	8	FD	10	10	0.33543565734718306	0.001661494204628123	0.01759209146979729	0.1117985778602862	1.0
PTBXL	17181	11371	1	SPEC	-10	-10	0.697037752446663	0.002674030704926886	0.017488909448104453	0.2529609452815276	1.0
PTBXL	17181	11371	2	SPEC	-10	-10	0.863694976344351	0.0027585649317219078	0.017094865331214296	0.13947198916837397	1.0
PTBXL	17181	11371	3	SPEC	-10	-10	0.7500990777190382	0.0026345164828926212	0.018159316967789087	0.25654524742370766	1.0
PTBXL	17181	11371	4	SPEC	-10	-10	0.695922458532017	0.0026448337697272347	0.006863081035227399	0.24324641570673286	1.0
PTBXL	17181	11371	5	SPEC	-10	-10	0.6874934566875797	0.003635559702680548	0.01808105752757471	0.17775089169106845	1.0
PTBXL	17181	11371	6	SPEC	-10	-10	0.8098700810284164	0.002866912595059706	0.016958187017254118	0.12600748502055414	1.0
PTBXL	17181	11371	7	SPEC	-10	-10	1.0858802933036238	0.0025594570257036235	0.015662190542075082	0.1574594169222615	1.0
PTBXL	17181	11371	8	SPEC	-10	-10	0.6116311162362651	0.00276108374734509	0.017921958765213703	0.1615680892079055	1.0
PTBXL	17181	11371	1	SPEC	-10	10	0.7159428332804467	0.0025505127321525933	0.01641331701595774	0.25313155248394964	1.0
PTBXL	17181	11371	2	SPEC	-10	10	0.834594440280794	0.0026368269250857967	0.016032990569219967	0.1408677934582614	1.0
PTBXL	17181	11371	3	SPEC	-10	10	0.7299197039032451	0.0024886580109167037	0.01699116057488639	0.2570509962671147	1.0
PTBXL	17181	11371	4	SPEC	-10	10	0.7271418523091033	0.002467054659262186	0.0081207916694596	0.2442422845372449	1.0
PTBXL	17181	11371	5	SPEC	-10	10	0.6901488323342521	0.0034756177693257752	0.01693156211543496	0.17861110805124933	1.0
PTBXL	17181	11371	6	SPEC	-10	10	0.769031950901822	0.0027965378246379785	0.015983018872018376	0.12343974746185278	1.0
PTBXL	17181	11371	7	SPEC	-10	10	1.0420772767594217	0.0025440094757836146	0.01484374472854118	0.16543330405603712	1.0
PTBXL	17181	11371	8	SPEC	-10	10	0.5923838700369378	0.0026235356763056423	0.01671995110968587	0.16145915947277822	1.0
PTBXL	17181	11371	1	SPEC	10	-10	0.6949679824878737	0.002849752160313531	0.01889261984652977	0.2525924946198316	1.0
PTBXL	17181	11371	2	SPEC	10	-10	0.9007772114869653	0.002929512089578677	0.01846998917841418	0.13961354226211214	1.0
PTBXL	17181	11371	3	SPEC	10	-10	0.75509291357866	0.002763656696905635	0.019594286976874032	0.25369299458054073	1.0
PTBXL	17181	11371	4	SPEC	10	-10	0.7408071542153567	0.002936372881977787	0.007693428102271429	0.2432758876533058	1.0
PTBXL	17181	11371	5	SPEC	10	-10	0.7093002160646236	0.0038724670212760357	0.019525677256818197	0.1781319294285816	1.0
PTBXL	17181	11371	6	SPEC	10	-10	0.8045194717250427	0.0030789664573016365	0.018346033380233284	0.12546364478939634	1.0
PTBXL	17181	11371	7	SPEC	10	-10	1.1323419182882035	0.002713771582159951	0.016788893407257807	0.1572048035750412	1.0
PTBXL	17181	11371	8	SPEC	10	-10	0.6334403822036943	0.0026559388317843246	0.019180772983891852	0.19197944284750487	1.0
PTBXL	17181	11371	1	SPEC	10	10	0.7154990207474385	0.002703037332643043	0.017624833396509252	0.25276617822461894	1.0
PTBXL	17181	11371	2	SPEC	10	10	0.8665462280430849	0.002785085310501257	0.017219199795552077	0.1410144891132864	1.0
PTBXL	17181	11371	3	SPEC	10	10	0.732899682988834	0.0025957983300506035	0.01821788047181232	0.2542148087396881	1.0
PTBXL	17181	11371	4	SPEC	10	10	0.7702745862095901	0.0026984247686004806	0.00900592893742519	0.24427719296490388	1.0
PTBXL	17181	11371	5	SPEC	10	10	0.7104593898573608	0.0036815212401126495	0.018173516599257877	0.17899266784804627	1.0
PTBXL	17181	11371	6	SPEC	10	10	0.7609515323043545	0.002986866407444243	0.017189094888211773	0.12290660859073146	1.0
PTBXL	17181	11371	7	SPEC	10	10	1.082226689049681	0.002686452556269569	0.01583442321059687	0.16519619933651625	1.0
PTBXL	17181	11371	8	SPEC	10	10	0.6108000358252963	0.002515712814011101	0.01777539161975195	0.1915423219400797	1.0
PTBXL	1207	430	1	FD	-10	-10	0.5209088286564759	0.0020772318126031333	0.011539413080387736	0.0546344580116795	1.0
PTBXL	1207	430	2	FD	-10	-10	0.42724019763937315	0.0024780863419151112	0.013675690378061614	0.07968128507826557	1.0
PTBXL	1207	430	3	FD	-10	-10	0.2818018423430919	0.0028658636692169693	0.015285049520611846	0.0699930342455809	1.0
PTBXL	1207	430	4	FD	-10	-10	0.7411173836927373	0.0025219782817529693	0.012800422070205607	0.05923702867698121	1.0
PTBXL	1207	430	5	FD	-10	-10	0.3886967992320725	0.002628339664434978	0.0147497560081917	0.06977770210824501	1.0
PTBXL	1207	430	6	FD	-10	-10	0.2198182267629889	0.002948659615944004	0.016624849024400538	0.06058310557758249	1.0
PTBXL	1207	430	7	FD	-10	-10	0.32469246656656314	0.002634926908375458	0.013715087142772553	0.07959641725970193	1.0
PTBXL	1207	430	1	FD	-10	10	0.5118921349285191	0.0019418333787057675	0.010732770545994549	0.05469728857231815	1.0
PTBXL	1207	430	2	FD	-10	10	0.39621970326311073	0.0022725879422119425	0.012509247427121267	0.07967133851505943	1.0
PTBXL	1207	430	3	FD	-10	10	0.29095058356460035	0.002607626866533483	0.01382165884141422	0.07005996507012427	1.0
PTBXL	1207	430	4	FD	-10	10	0.6844022847721565	0.002319122212556091	0.011706934668830169	0.05923022892036741	1.0
PTBXL	1207	430	5	FD	-10	10	0.37653891482971386	0.002404406793772335	0.013441281111207428	0.06979876896063675	1.0
PTBXL	1207	430	6	FD	-10	10	0.22593054186609393	0.0026775955483120846	0.014978861222410909	0.060651444602070774	1.0
PTBXL	1207	430	7	FD	-10	10	0.44784168512806655	0.0024118158336184393	0.012502473011817668	0.07960964436722578	1.0
PTBXL	1207	430	1	FD	10	-10	0.5275436190716895	0.002246787871538245	0.012538181780193666	0.05458218024615604	1.0
PTBXL	1207	430	2	FD	10	-10	0.44172759767288455	0.002723772858006834	0.015107163147369816	0.07967415092463336	1.0
PTBXL	1207	430	3	FD	10	-10	0.2910156906709283	0.003201932625536581	0.01710984147577027	0.0699879041597034	1.0
PTBXL	1207	430	4	FD	10	-10	0.7639663822107279	0.002765875025217394	0.014106101108479202	0.05921876154709394	1.0
PTBXL	1207	430	5	FD	10	-10	0.37046059414316884	0.002903701949797182	0.016375243730323074	0.06976042212322511	1.0
PTBXL	1207	430	6	FD	10	-10	0.24281093636153786	0.0032991168445843685	0.018700885007694155	0.060596006273504345	1.0
PTBXL	1207	430	7	FD	10	-10	0.34039143392136373	0.00290082842416775	0.015187803311193114	0.07959833187519337	1.0
PTBXL	1207	430	1	FD	10	10	0.517254446958109	0.0020865963894431167	0.011584757844646078	0.05464503985710338	1.0
PTBXL	1207	430	2	FD	10	10	0.406288861120916	0.0024744700975468797	0.013688495369220873	0.07966420354940044	1.0
PTBXL	1207	430	3	FD	10	10	0.3001571977695114	0.002877661849630529	0.015281097170533083	0.07005484435393654	1.0
PTBXL	1207	430	4	FD	10	10	0.6996737502007592	0.0025204710691003923	0.012784121665232427	0.05921196313715805	1.0
PTBXL	1207	430	5	FD	10	10	0.358929340739423	0.0026282953517092968	0.014764298460234096	0.06978149691416789	1.0
PTBXL	1207	430	6	FD	10	10	0.24698297623528148	0.002956613547495866	0.016627078379809906	0.06066435709587923	1.0
PTBXL	1207	430	7	FD	10	10	0.47439421321081693	0.002628322138244135	0.013703943695452827	0.07961156190032574	1.0
PTBXL	1207	430	1	SPEC	-10	-10	0.6447264728077859	0.002656155052706003	0.011872326720155705	0.11248257947750097	1.0
PTBXL	1207	430	2	SPEC	-10	-10	0.5825726588981509	0.0032265841838818496	0.014071777144193762	0.15835028706935922	1.0
PTBXL	1207	430	3	SPEC	-10	-10	0.4251608671436052	0.0037526869017736214	0.015779625901959558	0.1259743815517907	1.0
PTBXL	1207	430	4	SPEC	-10	-10	0.47234178922976894	0.0032767270182068745	0.013286331303618002	0.1255330435943439	1.0
PTBXL	1207	430	5	SPEC	-10	-10	0.655255905047184	0.003330023411507894	0.015120867344611618	0.1330913348146763	1.0
PTBXL	1207	430	6	SPEC	-10	-10	0.7902938387784431	0.003844169865564608	0.017065067457279315	0.10693469308274021	1.0
PTBXL	1207	430	7	SPEC	-10	-10	0.8147770270678847	0.0034286514368482104	0.014236719598529046	0.1732383815125056	1.0
PTBXL	1207	430	1	SPEC	-10	10	0.6275648020048377	0.0024875604186279034	0.011047759483352735	0.11259695085761637	1.0
PTBXL	1207	430	2	SPEC	-10	10	0.535049807680621	0.0029744549211744298	0.012882314854630268	0.15828074456992444	1.0
PTBXL	1207	430	3	SPEC	-10	10	0.42983589218470586	0.003426583692135318	0.01428217466227506	0.12614883984105446	1.0
PTBXL	1207	430	4	SPEC	-10	10	0.4559067814140906	0.0030220799455442176	0.012163029868291342	0.12551971862250821	1.0
PTBXL	1207	430	5	SPEC	-10	10	0.6346618775350177	0.0030518847882810033	0.01378770180204645	0.13313545347439593	1.0
PTBXL	1207	430	6	SPEC	-10	10	0.7625169805808699	0.003526701114766985	0.01540928223608961	0.10742047884847558	1.0
PTBXL	1207	430	7	SPEC	-10	10	0.7778105438580557	0.003157141173089362	0.012998067206820795	0.1732272984308892	1.0
PTBXL	1207	430	1	SPEC	10	-10	0.6407994947796521	0.002859190109394065	0.012886813875984074	0.11225388139051418	1.0
PTBXL	1207	430	2	SPEC	10	-10	0.5182483403633504	0.003535198127236992	0.015530946993305405	0.15834328364307648	1.0
PTBXL	1207	430	3	SPEC	10	-10	0.4103562548021438	0.004181791419540138	0.017656404475602815	0.12591794715118163	1.0
PTBXL	1207	430	4	SPEC	10	-10	0.46455727786907436	0.0035729816222593537	0.014619309173861594	0.1253465669804973	1.0
PTBXL	1207	430	5	SPEC	10	-10	0.6794480308206879	0.0036626297562000025	0.016773047316004434	0.13305363225986258	1.0
PTBXL	1207	430	6	SPEC	10	-10	0.549785340073518	0.00428719800283011	0.01917747328911019	0.10697540678306897	1.0
PTBXL	1207	430	7	SPEC	10	-10	0.8705098944324452	0.003761210930844044	0.01575075729149509	0.17325199896918994	1.0
PTBXL	1207	430	1	SPEC	10	10	0.6225618326941987	0.0026603816793187157	0.011912730021894002	0.11236841929487404	1.0
PTBXL	1207	430	2	SPEC	10	10	0.47235669956497284	0.0032286277765623335	0.014084335952414234	0.15827371541780294	1.0
PTBXL	1207	430	3	SPEC	10	10	0.4171956839968626	0.003771776240190187	0.015784038812215233	0.12609247624420872	1.0
PTBXL	1207	430	4	SPEC	10	10	0.4472984132481595	0.0032658677232428736	0.013262076376099672	0.12533329171555452	1.0
PTBXL	1207	430	5	SPEC	10	10	0.6542368741038135	0.0033215277342185765	0.015132114194680708	0.13309778305832387	1.0
PTBXL	1207	430	6	SPEC	10	10	0.5464603945779389	0.0038823158166229324	0.017088562659527313	0.107461367292031	1.0
PTBXL	1207	430	7	SPEC	10	10	0.8241798404575266	0.003428683519837247	0.014234055396284384	0.1732409029549247	1.0
PTBXL	20021	15809	1	FD	-10	-10	0.25007477575729903	0.004427739891625404	0.024907252764670814	0.07324201022830558	1.0
PTBXL	20021	15809	2	FD	-10	-10	0.2761268176561444	0.004839939823600064	0.02652533184896691	0.07743451799168133	1.0
PTBXL	20021	15809	3	FD	-10	-10	0.2988135500648029	0.004770172470720081	0.027984674192798317	0.07291603012158983	1.0
PTBXL	20021	15809	4	FD	-10	-10	0.34690177595207106	0.00441993168789273	0.022634063770473542	0.07582020625785373	1.0
PTBXL	20021	15809	5	FD	-10	-10	0.27703887313580694	0.003759963513546781	0.02167377880553623	0.08001554529422022	1.0
PTBXL	20021	15809	6	FD	-10	-10	0.21542097391053555	0.0049785542057941366	0.029220662198265954	0.061882801053871804	1.0
PTBXL	20021	15809	7	FD	-10	-10	0.2971695602260711	0.004874044458545991	0.02722302034277821	0.06684550450065666	1.0
PTBXL	20021	15809	8	FD	-10	-10	0.3143321026629995	0.0042084122369410604	0.023342284932266765	0.07235921114800367	1.0
PTBXL	20021	15809	9	FD	-10	-10	0.31440361216922424	0.005348243847637933	0.0289692669953986	0.0706559964172187	1.0
PTBXL	20021	15809	1	FD	-10	10	0.26609654287183826	0.00393799484186823	0.02202076529154579	0.07332980904561033	1.0
PTBXL	20021	15809	2	FD	-10	10	0.29582581973153105	0.004272675049099422	0.02321720239658125	0.07755448410254268	1.0
PTBXL	20021	15809	3	FD	-10	10	0.3046756858700138	0.004216779222015225	0.024608569085155175	0.07301249079722459	1.0
PTBXL	20021	15809	4	FD	-10	10	0.34261532107586146	0.003944889262114246	0.020095304726333384	0.07584274209060606	1.0
PTBXL	20021	15809	5	FD	-10	10	0.28903974470414834	0.0034100532545506853	0.019525985135297227	0.08011233920555211	1.0
PTBXL	20021	15809	6	FD	-10	10	0.29590654658720067	0.004349107199905086	0.025346100970599018	0.061884163603675255	1.0
PTBXL	20021	15809	7	FD	-10	10	0.3012424190466436	0.0042823600547917135	0.0238614297868286	0.06689522418155867	1.0
PTBXL	20021	15809	8	FD	-10	10	0.3016785769168384	0.0037633757979337584	0.02080177490248689	0.07232868346245824	1.0
PTBXL	20021	15809	9	FD	-10	10	0.30962647057852144	0.004658329318717563	0.025236306505963493	0.07063612482121422	1.0
PTBXL	20021	15809	1	FD	10	-10	0.27816191123433104	0.005078003337422422	0.02875445531367589	0.07322049143351157	1.0
PTBXL	20021	15809	2	FD	10	-10	0.26045537344070147	0.005661684932311653	0.03114252322407515	0.07744667821728247	1.0
PTBXL	20021	15809	3	FD	10	-10	0.2791016814101622	0.005546655156691813	0.032713941043081965	0.07288356030041188	1.0
PTBXL	20021	15809	4	FD	10	-10	0.28890873332075345	0.005001145913154929	0.025830636425777133	0.07576968500009644	1.0
PTBXL	20021	15809	5	FD	10	-10	0.26072876764561737	0.004220063962946808	0.024352900952280994	0.08001011943817814	1.0
PTBXL	20021	15809	6	FD	10	-10	0.19950210148337993	0.005863771211959923	0.03446996488859556	0.061870174281783145	1.0
PTBXL	20021	15809	7	FD	10	-10	0.31303882736634053	0.005644594682886321	0.03162051011637506	0.06678080859229947	1.0
PTBXL	20021	15809	8	FD	10	-10	0.29820510521865773	0.004822667746181269	0.026811158836282007	0.07234681679838444	1.0
PTBXL	20021	15809	9	FD	10	-10	0.34140855826665956	0.006328391124705506	0.034346393355163075	0.07062736545415484	1.0
PTBXL	20021	15809	1	FD	10	10	0.29255322316474963	0.004434203085563329	0.0249580097294522	0.07330831509397327	1.0
PTBXL	20021	15809	2	FD	10	10	0.2854335466042716	0.004887105249868887	0.026651510066093387	0.0775666708796997	1.0
PTBXL	20021	15809	3	FD	10	10	0.2887247002241748	0.004797691917593342	0.028145869471037834	0.07298006965541298	1.0
PTBXL	20021	15809	4	FD	10	10	0.29150773841314753	0.004390685968012254	0.022556578445810854	0.07579224665261727	1.0
PTBXL	20021	15809	5	FD	10	10	0.2759467956978828	0.003778107032542062	0.021656594121021108	0.08010692651444289	1.0
PTBXL	20021	15809	6	FD	10	10	0.295050868707517	0.004997657954187305	0.029169799923741663	0.0618715420664867	1.0
PTBXL	20021	15809	7	FD	10	10	0.3153510282287494	0.004849591677923892	0.02710084786944836	0.0668306003941807	1.0
PTBXL	20021	15809	8	FD	10	10	0.2860026796930396	0.00424006092428468	0.02349020933458068	0.07231629334621865	1.0
PTBXL	20021	15809	9	FD	10	10	0.3315052735004506	0.005369111788367727	0.029144064019082875	0.07060750337017112	1.0
PTBXL	20021	15809	1	SPEC	-10	-10	0.4605151354804037	0.005314523147881338	0.025265407179049064	0.1771041618733925	1.0
PTBXL	20021	15809	2	SPEC	-10	-10	0.6398613679935163	0.005864924334594801	0.02684683841628942	0.2208749889384681	1.0
PTBXL	20021	15809	3	SPEC	-10	-10	0.4877962371542801	0.0055781143223948325	0.028366480759325352	0.13154275011388727	1.0
PTBXL	20021	15809	4	SPEC	-10	-10	0.7353408850954473	0.005240729335431275	0.02304762637944759	0.15548442091596168	1.0
PTBXL	20021	15809	5	SPEC	-10	-10	0.6249501604880083	0.0043821588001854836	0.021975622149252586	0.1805431053475974	1.0
PTBXL	20021	15809	6	SPEC	-10	-10	0.624465008673235	0.005704648643462193	0.029673395343080132	0.13638790995914576	1.0
PTBXL	20021	15809	7	SPEC	-10	-10	0.5214035390348224	0.0055936192417106	0.027476944934816016	0.14400263647514203	1.0
PTBXL	20021	15809	8	SPEC	-10	-10	0.8486173925304634	0.005053407100856039	0.023778872435966797	0.17195300393753507	1.0
PTBXL	20021	15809	9	SPEC	-10	-10	0.463782357307525	0.006380003035355387	0.029385174075032317	0.17378795631883592	1.0
PTBXL	20021	15809	1	SPEC	-10	10	0.46948364676964327	0.004745701071820074	0.022355758316090452	0.17733887429815745	1.0
PTBXL	20021	15809	2	SPEC	-10	10	0.6420869360495546	0.005223089482871933	0.023538606741133557	0.22131401070762197	1.0
PTBXL	20021	15809	3	SPEC	-10	10	0.539594123680263	0.004975324432793059	0.024958100091776864	0.13193587447613656	1.0
PTBXL	20021	15809	4	SPEC	-10	10	0.750475192253911	0.004696990619346533	0.02048223370332702	0.1555706365147196	1.0
PTBXL	20021	15809	5	SPEC	-10	10	0.6253007269827847	0.004017551150456022	0.01983303228431041	0.1811251110911	1.0
PTBXL	20021	15809	6	SPEC	-10	10	0.5878247231074252	0.0050014968670603135	0.025757202178037345	0.1363489647101446	1.0
PTBXL	20021	15809	7	SPEC	-10	10	0.5322376301458546	0.004930688552211846	0.024088502829112544	0.14412771103332017	1.0
PTBXL	20021	15809	8	SPEC	-10	10	0.7618098247778291	0.004542024879793339	0.021199694508277692	0.17180102105520167	1.0
PTBXL	20021	15809	9	SPEC	-10	10	0.5694213014791388	0.0055905233530251335	0.02559661868673231	0.17376813286171325	1.0
PTBXL	20021	15809	1	SPEC	10	-10	0.41648106546831387	0.00606312316300755	0.029130756940778595	0.1771137996727651	1.0
PTBXL	20021	15809	2	SPEC	10	-10	0.5514996720873984	0.00683892219326365	0.03149924312764293	0.22088248061428292	1.0
PTBXL	20021	15809	3	SPEC	10	-10	0.3883904948786226	0.006452460759845234	0.033128665171736495	0.13141935010879896	1.0
PTBXL	20021	15809	4	SPEC	10	-10	0.5502093909634055	0.0058852997794956625	0.026255338573669986	0.15547820568671708	1.0
PTBXL	20021	15809	5	SPEC	10	-10	0.6466810196663089	0.004906448298394971	0.024682712955345923	0.18048347811664012	1.0
PTBXL	20021	15809	6	SPEC	10	-10	0.5057535555996981	0.006688107916778046	0.034986075347740314	0.13634412887543657	1.0
PTBXL	20021	15809	7	SPEC	10	-10	0.4637800158183734	0.006421340436993008	0.0318918373340921	0.14371277760338638	1.0
PTBXL	20021	15809	8	SPEC	10	-10	0.6447188398351061	0.005771857504915113	0.027292489890366155	0.17187721869188527	1.0
PTBXL	20021	15809	9	SPEC	10	-10	0.4417968992077345	0.007526398224256609	0.03482567389350256	0.17367345165020026	1.0
PTBXL	20021	15809	1	SPEC	10	10	0.4326120877442196	0.005316271074623653	0.0253055677231324	0.1773486461961206	1.0
PTBXL	20021	15809	2	SPEC	10	10	0.5672457273019674	0.005955918280288287	0.02700285676793342	0.22132171953583105	1.0
PTBXL	20021	15809	3	SPEC	10	10	0.46242420916955257	0.0056324449397946105	0.028518730815958647	0.13181302599562736	1.0
PTBXL	20021	15809	4	SPEC	10	10	0.5910188008514212	0.005189213735186673	0.022949804247505447	0.15556457542103422	1.0
PTBXL	20021	15809	5	SPEC	10	10	0.6446020074470484	0.004440829609126993	0.02198902301414971	0.18106570510917108	1.0
PTBXL	20021	15809	6	SPEC	10	10	0.48193688995697076	0.00572142316385777	0.02962787074993144	0.13630519736572105	1.0
PTBXL	20021	15809	7	SPEC	10	10	0.48483166130664174	0.005535924391556766	0.02733871843660063	0.1438383262241151	1.0
PTBXL	20021	15809	8	SPEC	10	10	0.5731178935036048	0.005100756761109325	0.023922039835133094	0.17172528394694506	1.0
PTBXL	20021	15809	9	SPEC	10	10	0.5680204243908653	0.0064246806594696676	0.02954856121378799	0.17365377196638165	1.0
PTBXL	14516	1700	1	FD	-10	-10	0.3261920848583384	0.0037563898577284887	0.01606839842464867	0.12432925623223662	1.0
PTBXL	14516	1700	2	FD	-10	-10	0.2846697958080119	0.004056035512013931	0.0162474112391354	0.13089058119201058	1.0
PTBXL	14516	1700	3	FD	-10	-10	0.2769274739291116	0.0038164717248103707	0.01631683934311029	0.11279265703348286	1.0
PTBXL	14516	1700	4	FD	-10	-10	0.3150775250968618	0.0037402300943587675	0.016283612491575082	0.12261106180578779	1.0
PTBXL	14516	1700	5	FD	-10	-10	0.25636240975346103	0.002892408312050364	0.012020653543021963	0.11592984704692635	1.0
PTBXL	14516	1700	6	FD	-10	-10	0.34941081306387717	0.003819131933604652	0.015874823831487746	0.09503659925324735	1.0
PTBXL	14516	1700	7	FD	-10	-10	0.2949050079113011	0.0037707473134987015	0.01570008353456008	0.10570906635396252	1.0
PTBXL	14516	1700	1	FD	-10	10	0.7539491420232416	0.0033093085178441924	0.014082569068597825	0.12431514330446364	1.0
PTBXL	14516	1700	2	FD	-10	10	0.3126446170104547	0.0035846064312550696	0.01427911999817219	0.13101063889246453	1.0
PTBXL	14516	1700	3	FD	-10	10	0.3040578788569419	0.0033553490069668573	0.014317426116126127	0.112874586271639	1.0
PTBXL	14516	1700	4	FD	-10	10	0.3551033576773305	0.003283532406479925	0.014221609997963127	0.12270610003828307	1.0
PTBXL	14516	1700	5	FD	-10	10	0.23872042603689808	0.002627635902281713	0.010852242019364773	0.11591695911242061	1.0
PTBXL	14516	1700	6	FD	-10	10	0.3545681630763974	0.003365759225187189	0.013923073773514623	0.09499663983449831	1.0
PTBXL	14516	1700	7	FD	-10	10	0.302814788711515	0.0033214076228530055	0.013817134184553536	0.10576620942088215	1.0
PTBXL	14516	1700	1	FD	10	-10	0.3476186787367326	0.004300438737484003	0.018280106589944736	0.12437722903949643	1.0
PTBXL	14516	1700	2	FD	10	-10	0.3078816133347857	0.004631502240730212	0.018646660020279298	0.13075554322056188	1.0
PTBXL	14516	1700	3	FD	10	-10	0.2931272781423947	0.004376993651890154	0.01882901322760081	0.11275042464997725	1.0
PTBXL	14516	1700	4	FD	10	-10	0.29990622634201985	0.004304829537200161	0.018943386123726026	0.12264304471590502	1.0
PTBXL	14516	1700	5	FD	10	-10	0.24740035921674886	0.003180004893042066	0.013267850353579995	0.1154977311853674	1.0
PTBXL	14516	1700	6	FD	10	-10	0.3554299300083995	0.004405472077859424	0.018384430915346	0.09481587986006632	1.0
PTBXL	14516	1700	7	FD	10	-10	0.2887257334978344	0.004299634604048537	0.01806324542679005	0.10567133167943321	1.0
PTBXL	14516	1700	1	FD	10	10	0.8334229449425655	0.0037117673662225895	0.015694629016558617	0.1243630801075525	1.0
PTBXL	14516	1700	2	FD	10	10	0.3365467249250067	0.004008349129612634	0.01604539196451796	0.13087604962054322	1.0
PTBXL	14516	1700	3	FD	10	10	0.3218891160126948	0.0037633866586849534	0.01615622878994878	0.11283263890030859	1.0
PTBXL	14516	1700	4	FD	10	10	0.3481704367337289	0.0036956994417511346	0.016176640924776324	0.12273837126620157	1.0
PTBXL	14516	1700	5	FD	10	10	0.22880453668921324	0.002854532594178871	0.011833987364624429	0.11548494037075595	1.0
PTBXL	14516	1700	6	FD	10	10	0.36046054958974294	0.0037992004205195753	0.015776598924750612	0.09477599839805022	1.0
PTBXL	14516	1700	7	FD	10	10	0.29867740635800194	0.0037085228871426186	0.015564917635879664	0.10572869969046805	1.0
PTBXL	14516	1700	1	SPEC	-10	-10	0.6168514351698321	0.004739324869293908	0.016402099894794835	0.22851100023976753	1.0
PTBXL	14516	1700	2	SPEC	-10	-10	0.48293672733384907	0.00532262293157983	0.016625015799834754	0.23796112066392802	1.0
PTBXL	14516	1700	3	SPEC	-10	-10	0.5597700290780332	0.004818453678362234	0.016876619647160848	0.22210586891476353	1.0
PTBXL	14516	1700	4	SPEC	-10	-10	0.6290823962516794	0.00490899304610407	0.016817434768941944	0.27979407265115314	1.0
PTBXL	14516	1700	5	SPEC	-10	-10	0.9484366504266598	0.003767717540939686	0.012387974689351124	0.25256427351905975	1.0
PTBXL	14516	1700	6	SPEC	-10	-10	0.5467902517442033	0.004811955629420041	0.016403170199984458	0.19625985802142684	1.0
PTBXL	14516	1700	7	SPEC	-10	-10	0.6112382066896073	0.004818991748610027	0.01621160942202207	0.2215792751476485	1.0
PTBXL	14516	1700	1	SPEC	-10	10	0.7782646355782848	0.004192705280089999	0.014396735495329127	0.228425991097818	1.0
PTBXL	14516	1700	2	SPEC	-10	10	0.5169701820132867	0.0047316603304115405	0.014639707266979418	0.23830144438025025	1.0
PTBXL	14516	1700	3	SPEC	-10	10	0.5863621143379885	0.004279246848037702	0.014830521672091358	0.22264693950372044	1.0
PTBXL	14516	1700	4	SPEC	-10	10	0.6385693182185617	0.004326148097146722	0.01470614602061864	0.2800381539314624	1.0
PTBXL	14516	1700	5	SPEC	-10	10	0.9010480833842442	0.0034263070731030817	0.011193421759544011	0.2524992639880726	1.0
PTBXL	14516	1700	6	SPEC	-10	10	0.5837299478201102	0.004280119805383709	0.014424337061103088	0.19592824875678228	1.0
PTBXL	14516	1700	7	SPEC	-10	10	0.638881394565142	0.0042704458014053035	0.014274838382036645	0.22188113408321497	1.0
PTBXL	14516	1700	1	SPEC	10	-10	0.5068573589949078	0.005363026438626041	0.01863457351847164	0.22849869719034221	1.0
PTBXL	14516	1700	2	SPEC	10	-10	0.4965229788983435	0.006040469192844645	0.019047686456763174	0.23756641477139462	1.0
PTBXL	14516	1700	3	SPEC	10	-10	0.5899863525095829	0.005475757815685896	0.019423270710930852	0.22204180099839937	1.0
PTBXL	14516	1700	4	SPEC	10	-10	0.6533672346794005	0.005600716822138084	0.019536879139247842	0.2799870648213588	1.0
PTBXL	14516	1700	5	SPEC	10	-10	0.888143070266016	0.004121302973192871	0.013654864083501916	0.2520088880479179	1.0
PTBXL	14516	1700	6	SPEC	10	-10	0.5553423090390692	0.00551241979328304	0.018977073389514307	0.19587901861472665	1.0
PTBXL	14516	1700	7	SPEC	10	-10	0.6706025742271091	0.005421724807454263	0.01860843630415487	0.2217881399679664	1.0
PTBXL	14516	1700	1	SPEC	10	10	0.7070430274866998	0.00464921811248841	0.016023803687128423	0.22841333707522987	1.0
PTBXL	14516	1700	2	SPEC	10	10	0.5335197963480628	0.005259824147845471	0.016423540360171063	0.23790880880479187	1.0
PTBXL	14516	1700	3	SPEC	10	10	0.6160375066991508	0.004757967258846707	0.016691687804691286	0.2225856789040911	1.0
PTBXL	14516	1700	4	SPEC	10	10	0.6606455123983964	0.004827637735122323	0.016704585447845546	0.28023232802828263	1.0
PTBXL	14516	1700	5	SPEC	10	10	0.8421726365332961	0.003703519329522222	0.012189822986226902	0.2519438649106613	1.0
PTBXL	14516	1700	6	SPEC	10	10	0.596456657876894	0.004799363382790924	0.016328720202337173	0.1955474464657756	1.0
PTBXL	14516	1700	7	SPEC	10	10	0.6936484896878661	0.004706326830387371	0.01604360759429724	0.2220919750927416	1.0
PTBXL	9407	18499	1	FD	-10	-10	0.22230150335350662	0.0024831767543375123	0.020773477821582134	0.046244237802674226	1.0
PTBXL	9407	18499	2	FD	-10	-10	0.27739469725387045	0.002888577148133569	0.02518725194935328	0.0511295560145387	1.0
PTBXL	9407	18499	3	FD	-10	-10	0.3070364409653942	0.00263912117693666	0.02254903487667268	0.07048553570231124	1.0
PTBXL	9407	18499	4	FD	-10	-10	0.25983654880676516	0.003402990224310186	0.025222126033184415	0.0889043273688663	1.0
PTBXL	9407	18499	5	FD	-10	-10	0.3629323668631723	0.0024579950408491194	0.019903096322175965	0.04790472915099691	1.0
PTBXL	9407	18499	6	FD	-10	-10	0.7787132971752083	0.002894593662332114	0.022635682078031207	0.07168758178849265	1.0
PTBXL	9407	18499	7	FD	-10	-10	0.28131404938557625	0.0026437177850785363	0.021830937371644602	0.08249216052114047	1.0
PTBXL	9407	18499	8	FD	-10	-10	0.32755465283839336	0.0028592473217758066	0.021215623771601213	0.09671057548249956	1.0
PTBXL	9407	18499	9	FD	-10	-10	0.3531380907318133	0.0023450950505269344	0.01970555050385532	0.059511609005269826	1.0
PTBXL	9407	18499	10	FD	-10	-10	0.33551365757387325	0.0026066560609009667	0.019348706916643373	0.08229001235434764	1.0
PTBXL	9407	18499	1	FD	-10	10	0.21071178450347702	0.00228983030121607	0.01907774107961145	0.04623596616646367	1.0
PTBXL	9407	18499	2	FD	-10	10	0.29447698051350674	0.0027107003119802597	0.023898255147764093	0.05166942195415169	1.0
PTBXL	9407	18499	3	FD	-10	10	0.30408250670386655	0.002531658707509567	0.021612039783023385	0.07170319458527168	1.0
PTBXL	9407	18499	4	FD	-10	10	0.2456135718774748	0.0031898178921680558	0.02365406574843308	0.08807347706713807	1.0
PTBXL	9407	18499	5	FD	-10	10	0.353032435727403	0.002355353919065248	0.01945610764424043	0.04958912240687739	1.0
PTBXL	9407	18499	6	FD	-10	10	0.7679815830993334	0.0027178454927741396	0.02083172522838698	0.07203502474624716	1.0
PTBXL	9407	18499	7	FD	-10	10	0.3386997783243929	0.0025120466102546033	0.021178618356985545	0.08153624577835768	1.0
PTBXL	9407	18499	8	FD	-10	10	0.36339489998262287	0.0026536779769737503	0.019536284577335698	0.0965840757074696	1.0
PTBXL	9407	18499	9	FD	-10	10	0.422338190923673	0.0021722631696487137	0.018125977091271936	0.05956824882193358	1.0
PTBXL	9407	18499	10	FD	-10	10	0.40572590179234314	0.002478164428048937	0.0180151473931539	0.08184740867095115	1.0
PTBXL	9407	18499	1	FD	10	-10	0.22459448598414103	0.0026574375947235763	0.022738992649917196	0.04619074471803616	1.0
PTBXL	9407	18499	2	FD	10	-10	0.24643383494114138	0.00325355190638313	0.028522923849268522	0.05111592387845622	1.0
PTBXL	9407	18499	3	FD	10	-10	0.25660217818564124	0.0029617476420415153	0.025360352447566153	0.07048937364509256	1.0
PTBXL	9407	18499	4	FD	10	-10	0.2584724113759589	0.0037083439632680905	0.02830818832578645	0.08808580118748911	1.0
PTBXL	9407	18499	5	FD	10	-10	0.3803828932645563	0.0027140029112937307	0.021998328613402472	0.04790614733628723	1.0
PTBXL	9407	18499	6	FD	10	-10	0.8352047983770685	0.003154365404573071	0.024946561367116305	0.0713573903587404	1.0
PTBXL	9407	18499	7	FD	10	-10	0.30450490759829074	0.0029341752712664726	0.024435967244097127	0.0825300924862062	1.0
PTBXL	9407	18499	8	FD	10	-10	0.3298205499628419	0.002915751324350142	0.022829010802085836	0.09680749633656087	1.0
PTBXL	9407	18499	9	FD	10	-10	0.3386765586391719	0.0025550712059012534	0.021546534736548273	0.05952858790287947	1.0
PTBXL	9407	18499	10	FD	10	-10	0.3344054710091792	0.00280976145428111	0.021029062725192626	0.08217398357642705	1.0
PTBXL	9407	18499	1	FD	10	10	0.2117540733070246	0.002430973367412268	0.02071341342413518	0.04618242358691591	1.0
PTBXL	9407	18499	2	FD	10	10	0.26916825297399716	0.0030118101767706595	0.026689848376914103	0.05165609618908046	1.0
PTBXL	9407	18499	3	FD	10	10	0.2589238359816941	0.002806497513221984	0.024006878168967655	0.07170703181406597	1.0
PTBXL	9407	18499	4	FD	10	10	0.24273662979978797	0.0034341685639377208	0.026192584208405312	0.08726142802479488	1.0
PTBXL	9407	18499	5	FD	10	10	0.36777499603599945	0.002575851988299119	0.021299634889015245	0.04959082531603762	1.0
PTBXL	9407	18499	6	FD	10	10	0.8177507627734202	0.002933965243835205	0.022731120903599154	0.07170832880285254	1.0
PTBXL	9407	18499	7	FD	10	10	0.3656074703116838	0.0027566205463325543	0.023429588567795506	0.08157286435617422	1.0
PTBXL	9407	18499	8	FD	10	10	0.3686585069302661	0.002686782573532338	0.0208556781948962	0.09667543801719002	1.0
PTBXL	9407	18499	9	FD	10	10	0.41528034310399636	0.0023483625076555514	0.01966425710756875	0.059585242027969665	1.0
PTBXL	9407	18499	10	FD	10	10	0.41066181953130726	0.00265316837852805	0.01944008664814055	0.0817318391794538	1.0
PTBXL	9407	18499	1	SPEC	-10	-10	0.7327041574851145	0.003588858632739601	0.021005088211299133	0.10835170112759225	1.0
PTBXL	9407	18499	2	SPEC	-10	-10	0.7787045027897863	0.003956268886639757	0.025447523154677784	0.12082016188544697	1.0
PTBXL	9407	18499	3	SPEC	-10	-10	1.441195816612197	0.0038215806011563406	0.022731892325990335	0.1381175203692317	1.0
PTBXL	9407	18499	4	SPEC	-10	-10	0.4843596714134133	0.004658547454770394	0.025648223102279905	0.13874230106900923	1.0
PTBXL	9407	18499	5	SPEC	-10	-10	0.4597339012583936	0.0034106049968359265	0.020173366272390924	0.09020440159325006	1.0
PTBXL	9407	18499	6	SPEC	-10	-10	1.392024607430202	0.004139038416847658	0.022953577306569967	0.15085579754398898	1.0
PTBXL	9407	18499	7	SPEC	-10	-10	0.623666862183007	0.0037935287150940218	0.022135922932320223	0.24983513698740356	1.0
PTBXL	9407	18499	8	SPEC	-10	-10	0.548471795499995	0.004095948618766205	0.021601863589444326	0.2262404698585555	1.0
PTBXL	9407	18499	9	SPEC	-10	-10	0.5225014118437153	0.0033433894979150625	0.019972359626912673	0.12575614272509464	1.0
PTBXL	9407	18499	10	SPEC	-10	-10	0.518429192047231	0.004057850348797671	0.019666298861311163	0.13404495363955318	1.0
PTBXL	9407	18499	1	SPEC	-10	10	0.7377857340503847	0.0033156728325747387	0.01929912744828548	0.10832285018184543	1.0
PTBXL	9407	18499	2	SPEC	-10	10	0.7649372141883065	0.003720963152323692	0.024137049586996022	0.12254323483289711	1.0
PTBXL	9407	18499	3	SPEC	-10	10	1.3355130746688146	0.0037181582361877213	0.02178521081019448	0.14034854161822116	1.0
PTBXL	9407	18499	4	SPEC	-10	10	0.46369352544020415	0.004429589315659623	0.02405596171877733	0.13656160498069336	1.0
PTBXL	9407	18499	5	SPEC	-10	10	0.485299730516975	0.003281534229242179	0.01970876357240387	0.09469378089974262	1.0
PTBXL	9407	18499	6	SPEC	-10	10	1.3182671251188662	0.003892261774782116	0.021162200606687387	0.15017643581515971	1.0
PTBXL	9407	18499	7	SPEC	-10	10	0.6854363930923628	0.00363748717307613	0.021468776287935167	0.2460897382102737	1.0
PTBXL	9407	18499	8	SPEC	-10	10	0.5198939270193181	0.0038218669506283756	0.019911025565052313	0.22559438482561847	1.0
PTBXL	9407	18499	9	SPEC	-10	10	0.5610164721630587	0.0031184310177243264	0.018395947353366523	0.12594368097905817	1.0
PTBXL	9407	18499	10	SPEC	-10	10	0.48956925680767044	0.0038805019447209106	0.01835937920973991	0.13312748761759644	1.0
PTBXL	9407	18499	1	SPEC	10	-10	0.7620574026797463	0.003831898910998243	0.022954350940420382	0.10833813618149243	1.0
PTBXL	9407	18499	2	SPEC	10	-10	0.8020432103688969	0.004448489987337225	0.028803518383564757	0.12073274438951422	1.0
PTBXL	9407	18499	3	SPEC	10	-10	1.248787631378742	0.004283454520719125	0.025557533314151955	0.1381265924104989	1.0
PTBXL	9407	18499	4	SPEC	10	-10	0.4947006103671936	0.0050364652138582275	0.02872366947621981	0.13753895869069413	1.0
PTBXL	9407	18499	5	SPEC	10	-10	0.4065278979837998	0.0037593587496300854	0.022292371090624572	0.09020271151036457	1.0
PTBXL	9407	18499	6	SPEC	10	-10	1.471178751602788	0.004502653765822637	0.02527798646932679	0.14990653017152542	1.0
PTBXL	9407	18499	7	SPEC	10	-10	0.6831534088930733	0.0042026812878342016	0.02475964426759337	0.25001318278220913	1.0
PTBXL	9407	18499	8	SPEC	10	-10	0.511029062947827	0.004154490122877829	0.02316383990160312	0.23422291489310829	1.0
PTBXL	9407	18499	9	SPEC	10	-10	0.45789610854397494	0.0036313446289770513	0.021825253065353892	0.125814881459021	1.0
PTBXL	9407	18499	10	SPEC	10	-10	0.5111688698621542	0.004363693489251875	0.021354595549931802	0.133773957711602	1.0
PTBXL	9407	18499	1	SPEC	10	10	0.7649523424315607	0.0035122062569213535	0.02091909076370089	0.10830907971526987	1.0
PTBXL	9407	18499	2	SPEC	10	10	0.7839105104520536	0.004127592860666627	0.02694404848687491	0.12245767773127883	1.0
PTBXL	9407	18499	3	SPEC	10	10	1.1527410498009232	0.0041172214574692395	0.024191704853471944	0.14035762099226953	1.0
PTBXL	9407	18499	4	SPEC	10	10	0.47038657204963275	0.004736109910253503	0.026582266003606362	0.13536091786507878	1.0
PTBXL	9407	18499	5	SPEC	10	10	0.43989291858229956	0.0035829786235820906	0.021571965666061205	0.09469370269216577	1.0
PTBXL	9407	18499	6	SPEC	10	10	1.3821301066430596	0.004194837924653042	0.023075031183180265	0.1492343268577615	1.0
PTBXL	9407	18499	7	SPEC	10	10	0.7451710902588735	0.003985205602907825	0.023734794581941113	0.2462606661301173	1.0
PTBXL	9407	18499	8	SPEC	10	10	0.48324270018781895	0.0038507099572177256	0.02118257202573336	0.23350999941669132	1.0
PTBXL	9407	18499	9	SPEC	10	10	0.5055368647588125	0.003360995563719703	0.019945362410215932	0.12600248138359946	1.0
PTBXL	9407	18499	10	SPEC	10	10	0.4804784589400101	0.004145396649197914	0.01979384400512395	0.13285797025120444	1.0
PTBXL	19420	20966	1	FD	-10	-10	0.24849694774843986	0.002511433978893197	0.029709691960289122	0.06760056423084375	1.0
PTBXL	19420	20966	2	FD	-10	-10	0.29621406806458916	0.0025877878645369163	0.027827474074088657	0.06927017695729792	1.0
PTBXL	19420	20966	3	FD	-10	-10	0.20704215278656962	0.0031369857210822613	0.016666578566859956	0.09700876599613792	1.0
PTBXL	19420	20966	4	FD	-10	-10	0.27750861939194915	0.0030119510285404787	0.031101115861621693	0.07046314658676182	1.0
PTBXL	19420	20966	5	FD	-10	-10	0.259955711566872	0.0028313809708058143	0.028978541274750736	0.07678868545155719	1.0
PTBXL	19420	20966	6	FD	-10	-10	0.18745986360669284	0.0026333616163451592	0.02758167739356905	0.06617235678635558	1.0
PTBXL	19420	20966	7	FD	-10	-10	0.5546018508000664	0.002610095264640152	0.02638997640388174	0.061685609160362205	1.0
PTBXL	19420	20966	8	FD	-10	-10	0.308808497821869	0.0027013211660862424	0.029425632541833287	0.06298046837047745	1.0
PTBXL	19420	20966	9	FD	-10	-10	0.6991385499539583	0.002859010238466921	0.029654851304079907	0.08443309346597193	1.0
PTBXL	19420	20966	10	FD	-10	-10	0.360586031789944	0.002889984629665581	0.02736047760763203	0.06702979005688799	1.0
PTBXL	19420	20966	11	FD	-10	-10	0.27379791465351927	0.002690525357701103	0.02782849885971343	0.07486863948374528	1.0
PTBXL	19420	20966	12	FD	-10	-10	0.2716609073585581	0.0028210016244324706	0.02787512172875934	0.060060877363098904	1.0
PTBXL	19420	20966	13	FD	-10	-10	0.26398188217405444	0.002925219890982698	0.031421661665599385	0.08481681869649196	1.0
PTBXL	19420	20966	14	FD	-10	-10	0.23168138458493345	0.00275983063906674	0.029664949097744496	0.0743129233159818	1.0
PTBXL	19420	20966	1	FD	-10	10	0.228317853922383	0.002327220544837023	0.027709288634692596	0.06748667242864563	1.0
PTBXL	19420	20966	2	FD	-10	10	0.2992778424068008	0.0024317759603011777	0.026025674693175467	0.06967647958611091	1.0
PTBXL	19420	20966	3	FD	-10	10	0.2457443650947194	0.0028787020219425406	0.015263615356468665	0.09699720426418729	1.0
PTBXL	19420	20966	4	FD	-10	10	0.31869408193345794	0.002777628001387459	0.028843948414842203	0.07058404894595614	1.0
PTBXL	19420	20966	5	FD	-10	10	0.32901079100064107	0.002610154329100044	0.026933839185698707	0.07693350007320598	1.0
PTBXL	19420	20966	6	FD	-10	10	0.18032838286948513	0.002434710954053585	0.0256723140621509	0.06609685417855272	1.0
PTBXL	19420	20966	7	FD	-10	10	0.5409974456710971	0.002416555631924543	0.024484856670449247	0.06208290486047731	1.0
PTBXL	19420	20966	8	FD	-10	10	0.46372547511449325	0.002479887465470745	0.026954511123215324	0.06305554092960237	1.0
PTBXL	19420	20966	9	FD	-10	10	0.6433177578688642	0.0026584823065284036	0.027681535175498134	0.08424865007302068	1.0
PTBXL	19420	20966	10	FD	-10	10	0.3376737668833229	0.002676321859231595	0.02522706352944453	0.06694333665588986	1.0
PTBXL	19420	20966	11	FD	-10	10	0.28781124550605847	0.0024939512329620653	0.025772581599528284	0.0750246935647771	1.0
PTBXL	19420	20966	12	FD	-10	10	0.25216014950942883	0.002633678873618169	0.025856580654193082	0.05990231787939848	1.0
PTBXL	19420	20966	13	FD	-10	10	0.24628661872269722	0.0027842683168708567	0.029136489664708665	0.08392364326370953	1.0
PTBXL	19420	20966	14	FD	-10	10	0.21473664130552814	0.002569990675062891	0.027719013336956536	0.07409238377684287	1.0
PTBXL	19420	20966	1	FD	10	-10	0.21336472346746982	0.0027436079989200265	0.032709867374640364	0.06754125248197353	1.0
PTBXL	19420	20966	2	FD	10	-10	0.285574128899033	0.0028320708111829566	0.0305077806118083	0.06905531977390261	1.0
PTBXL	19420	20966	3	FD	10	-10	0.22040427191568068	0.0034407417219405397	0.01836456568163898	0.09701004586771862	1.0
PTBXL	19420	20966	4	FD	10	-10	0.27612667386524486	0.0032511851662727002	0.03413712094425733	0.07017324728037183	1.0
PTBXL	19420	20966	5	FD	10	-10	0.23673420314827529	0.0031116277742631085	0.032131810523876696	0.07683010112861562	1.0
PTBXL	19420	20966	6	FD	10	-10	0.17689706590794704	0.0028773040350618347	0.030449393153319713	0.0660865167231633	1.0
PTBXL	19420	20966	7	FD	10	-10	0.578157573572348	0.0028818047914128137	0.02930059941260272	0.06167902493105986	1.0
PTBXL	19420	20966	8	FD	10	-10	0.31127808164296383	0.002941690273853516	0.03228088310660952	0.06303654630785238	1.0
PTBXL	19420	20966	9	FD	10	-10	0.7381943954259109	0.0031249337744941076	0.03261447821124464	0.08427274392833127	1.0
PTBXL	19420	20966	10	FD	10	-10	0.3673423935388006	0.0031652220390865197	0.030169751606314715	0.06698076117906526	1.0
PTBXL	19420	20966	11	FD	10	-10	0.2597154548233966	0.002958688386596069	0.030805611443563034	0.07483795250911626	1.0
PTBXL	19420	20966	12	FD	10	-10	0.25555244237576014	0.003090262204054644	0.030779590471351908	0.060050923493482414	1.0
PTBXL	19420	20966	13	FD	10	-10	0.26693504898535325	0.003201728865492279	0.03475640311216657	0.08445327289130444	1.0
PTBXL	19420	20966	14	FD	10	-10	0.2381222532275174	0.0029987989385132133	0.032434726038480806	0.07441365611939164	1.0
PTBXL	19420	20966	1	FD	10	10	0.19462343064669307	0.002519357309663563	0.030228639170202704	0.0674273348314799	1.0
PTBXL	19420	20966	2	FD	10	10	0.289968360863358	0.0026371953291917075	0.028270825316464746	0.06946302382741307	1.0
PTBXL	19420	20966	3	FD	10	10	0.2614747172312173	0.003129930948034651	0.01667179402964299	0.09699848270080424	1.0
PTBXL	19420	20966	4	FD	10	10	0.32144489447162866	0.0029708857153444143	0.03136605325190355	0.0702950874675947	1.0
PTBXL	19420	20966	5	FD	10	10	0.3149255784090112	0.00284075029640258	0.029572457807282286	0.07697498354320592	1.0
PTBXL	19420	20966	6	FD	10	10	0.1700955194939642	0.0026360963457502367	0.028080695293904553	0.06601104079870496	1.0
PTBXL	19420	20966	7	FD	10	10	0.5608371556532533	0.002641740242748378	0.02691390540495488	0.062076537277476924	1.0
PTBXL	19420	20966	8	FD	10	10	0.48071385831382896	0.0026762753533920406	0.029302488165763543	0.06311177134169256	1.0
PTBXL	19420	20966	9	FD	10	10	0.6732508497295624	0.00287955473986658	0.030166840636918008	0.0840885245782986	1.0
PTBXL	19420	20966	10	FD	10	10	0.3416045451411816	0.002904997346761589	0.027565605330330065	0.06689434690663384	1.0
PTBXL	19420	20966	11	FD	10	10	0.2764832749585497	0.0027165517958144814	0.028256259884943114	0.074994143941716	1.0
PTBXL	19420	20966	12	FD	10	10	0.2357255025202529	0.002859037209929143	0.028287683068212686	0.05989230539941934	1.0
PTBXL	19420	20966	13	FD	10	10	0.24711108138320667	0.003017740121419466	0.031891858590919364	0.08356392014472672	1.0
PTBXL	19420	20966	14	FD	10	10	0.2189503088126845	0.002768120092276	0.03003967478230959	0.07419230935526677	1.0
PTBXL	19420	20966	1	SPEC	-10	-10	0.3954376104594459	0.0032984156859236034	0.02988509552950749	0.13200185457152377	1.0
PTBXL	19420	20966	2	SPEC	-10	-10	0.5391871768879793	0.0033176951857904987	0.027912210755617017	0.14091603884699397	1.0
PTBXL	19420	20966	3	SPEC	-10	-10	0.540986599304824	0.004005258082750238	0.016985775909093	0.15729148522618394	1.0
PTBXL	19420	20966	4	SPEC	-10	-10	0.468393897849274	0.0038720097317600315	0.031273948587796925	0.1234129669976106	1.0
PTBXL	19420	20966	5	SPEC	-10	-10	0.401594801716758	0.0035951046811601426	0.029080418970926922	0.1569355714034147	1.0
PTBXL	19420	20966	6	SPEC	-10	-10	0.45997130682433374	0.003309527893358051	0.027722930603910016	0.12813478046743249	1.0
PTBXL	19420	20966	7	SPEC	-10	-10	0.652285024053373	0.0032559590731884493	0.026497889660414567	0.11284090830112777	1.0
PTBXL	19420	20966	8	SPEC	-10	-10	0.7377707471237012	0.0035451871379995514	0.02963450182845553	0.12795952419290188	1.0
PTBXL	19420	20966	9	SPEC	-10	-10	0.695764137857585	0.003761378302443946	0.029811259701058343	0.15704071983944978	1.0
PTBXL	19420	20966	10	SPEC	-10	-10	0.3466704916829527	0.0037238021580832735	0.027541430901943123	0.12367288375835253	1.0
PTBXL	19420	20966	11	SPEC	-10	-10	0.6112959753738053	0.0034044770629631928	0.027945396325294525	0.1618742642512553	1.0
PTBXL	19420	20966	12	SPEC	-10	-10	0.550799720684667	0.0038275448831971543	0.028093403628096973	0.13837031703225638	1.0
PTBXL	19420	20966	13	SPEC	-10	-10	0.5223764343704914	0.0038474437568917115	0.0316002647935806	0.1606903254103857	1.0
PTBXL	19420	20966	14	SPEC	-10	-10	0.3642807530535391	0.003581937169432546	0.02981774289058741	0.13030442389392488	1.0
PTBXL	19420	20966	1	SPEC	-10	10	0.36543536977880037	0.0030511187892535347	0.02786398064732775	0.13176165026139988	1.0
PTBXL	19420	20966	2	SPEC	-10	10	0.5478212159412151	0.0031403037571256765	0.026107281205807693	0.14148514950042865	1.0
PTBXL	19420	20966	3	SPEC	-10	10	0.5413493405827733	0.0036743989509441803	0.015556599600593366	0.15727925553192304	1.0
PTBXL	19420	20966	4	SPEC	-10	10	0.46185752662851437	0.0035868018583690596	0.029002270370944917	0.1236205949042464	1.0
PTBXL	19420	20966	5	SPEC	-10	10	0.41203650210183174	0.0033538189520447175	0.02702410667610581	0.15700617380814288	1.0
PTBXL	19420	20966	6	SPEC	-10	10	0.43948166070437217	0.003067145811930707	0.0258013506506907	0.1279747031967383	1.0
PTBXL	19420	20966	7	SPEC	-10	10	0.6454330530459153	0.003062864549225069	0.024586753065396264	0.11476215569570075	1.0
PTBXL	19420	20966	8	SPEC	-10	10	0.8921124928194353	0.0032652483613250355	0.027150208990227964	0.1281735718015895	1.0
PTBXL	19420	20966	9	SPEC	-10	10	0.6442538094151924	0.003523810427769641	0.027825233537317157	0.1563147135344176	1.0
PTBXL	19420	20966	10	SPEC	-10	10	0.6755176223582068	0.0034721463695221084	0.02539131556022704	0.12339232711766118	1.0
PTBXL	19420	20966	11	SPEC	-10	10	0.6537889729138563	0.0031872073766373377	0.025876413086522398	0.1622103104822093	1.0
PTBXL	19420	20966	12	SPEC	-10	10	0.5096249863210004	0.003581084944680472	0.02605914711026524	0.13785155644590977	1.0
PTBXL	19420	20966	13	SPEC	-10	10	0.5041542780656052	0.003664746143159907	0.02929489514888246	0.15947514013076444	1.0
PTBXL	19420	20966	14	SPEC	-10	10	0.3711538326308796	0.003345806708640137	0.027855958179366393	0.12978427544755639	1.0
PTBXL	19420	20966	1	SPEC	10	-10	0.3587089214999351	0.003578547256869665	0.03288706010724777	0.13120489676792013	1.0
PTBXL	19420	20966	2	SPEC	10	-10	0.512822858086328	0.003602513015252817	0.030596804139960982	0.1400180776110649	1.0
PTBXL	19420	20966	3	SPEC	10	-10	0.5566610184322734	0.004384846800585601	0.018702991673723888	0.15728083136861754	1.0
PTBXL	19420	20966	4	SPEC	10	-10	0.45295548419901005	0.004159579577115365	0.0342906346375351	0.12187111208041826	1.0
PTBXL	19420	20966	5	SPEC	10	-10	0.3796822799922798	0.003936058030721283	0.03222335745957896	0.15697481733525967	1.0
PTBXL	19420	20966	6	SPEC	10	-10	0.44303501008357044	0.0036022098997864904	0.030587751423537576	0.12774605311742543	1.0
PTBXL	19420	20966	7	SPEC	10	-10	0.6048859785120149	0.0035864008868930547	0.02941031380682901	0.11270857870557309	1.0
PTBXL	19420	20966	8	SPEC	10	-10	0.6269535994412223	0.0038492686713317193	0.03250162132987806	0.1280030615679969	1.0
PTBXL	19420	20966	9	SPEC	10	-10	0.7287014140153855	0.004074667298198735	0.0327782206495378	0.1566232429781943	1.0
PTBXL	19420	20966	10	SPEC	10	-10	0.3462258777735532	0.0040584973175513015	0.030349243314173716	0.12352441597016604	1.0
PTBXL	19420	20966	11	SPEC	10	-10	0.5661745476568987	0.0037364084313316706	0.0309238497318721	0.16177442408057624	1.0
PTBXL	19420	20966	12	SPEC	10	-10	0.5791563660926323	0.0041830894075611125	0.031003339989318382	0.13838207608674694	1.0
PTBXL	19420	20966	13	SPEC	10	-10	0.522589318415874	0.004200617010159788	0.03494248824628667	0.1599672066515375	1.0
PTBXL	19420	20966	14	SPEC	10	-10	0.3919457766529743	0.0038326960473241503	0.032595196915965685	0.13064984347263095	1.0
PTBXL	19420	20966	1	SPEC	10	10	0.3293534546922574	0.0032805360844672758	0.030382956815460334	0.13096565479764857	1.0
PTBXL	19420	20966	2	SPEC	10	10	0.5248547959604265	0.003380246901332933	0.02835599857712706	0.14059640085846983	1.0
PTBXL	19420	20966	3	SPEC	10	10	0.555592761780363	0.003987590673485953	0.01697976003128682	0.15726859960862008	1.0
PTBXL	19420	20966	4	SPEC	10	10	0.4472833889422801	0.0038187622164674692	0.03150552299674231	0.12208290660976916	1.0
PTBXL	19420	20966	5	SPEC	10	10	0.39332736870503193	0.0036371248680735256	0.029652267859463472	0.1570453520122688	1.0
PTBXL	19420	20966	6	SPEC	10	10	0.4222036957540706	0.0033083793483730133	0.02820594062677529	0.12758634365993343	1.0
PTBXL	19420	20966	7	SPEC	10	10	0.6020887149579476	0.003340952729162876	0.02701682113766743	0.11463195578274761	1.0
PTBXL	19420	20966	8	SPEC	10	10	0.8065485730777385	0.003513708912751805	0.029507670173588577	0.12821767220671346	1.0
PTBXL	19420	20966	9	SPEC	10	10	0.6690711235922054	0.003784132416752403	0.030315945725006177	0.1558976762705534	1.0
PTBXL	19420	20966	10	SPEC	10	10	0.7064341269806791	0.0037509985815587852	0.02772694437684366	0.12324406767976952	1.0
PTBXL	19420	20966	11	SPEC	10	10	0.6172571947319454	0.003465295504349508	0.02836001976316374	0.16211132327389785	1.0
PTBXL	19420	20966	12	SPEC	10	10	0.5312959221355394	0.003878744424536677	0.028493680310039234	0.1378627763711563	1.0
PTBXL	19420	20966	13	SPEC	10	10	0.5024666424872488	0.003962674977149646	0.03205489250907265	0.15876170547402668	1.0
PTBXL	19420	20966	14	SPEC	10	10	0.3968386710853534	0.0035501951733237416	0.03018205613459235	0.13012466039132792	1.0
PTBXL	7714	12516	1	FD	-10	-10	0.5967131530233741	0.007811880115249499	0.02034981401116624	0.17712086386416903	1.0
PTBXL	7714	12516	2	FD	-10	-10	0.5147192726864835	0.007005646667451955	0.01921429972201199	0.20483395212989228	1.0
PTBXL	7714	12516	3	FD	-10	-10	0.4232824951857847	0.008242061096778821	0.019844524117133226	0.2499862265356559	1.0
PTBXL	7714	12516	4	FD	-10	-10	0.411375165536441	0.007172266544242756	0.020942263559144546	0.24293425282845926	1.0
PTBXL	7714	12516	5	FD	-10	-10	0.3652107825665278	0.006866296167706893	0.01926719713004872	0.26876305564680175	1.0
PTBXL	7714	12516	6	FD	-10	-10	0.3946875202124098	0.006923236431391757	0.017056760399767106	0.18907528404820106	1.0
PTBXL	7714	12516	7	FD	-10	-10	0.25848240724895977	0.005659302535300092	0.018954764899669633	0.253629600410616	1.0
PTBXL	7714	12516	8	FD	-10	-10	0.34798336562825416	0.0068728974681711505	0.019421295642998826	0.21098428140874628	1.0
PTBXL	7714	12516	9	FD	-10	-10	0.2808324694278882	0.006287212739435491	0.01781809228207576	0.18228904725407866	1.0
PTBXL	7714	12516	1	FD	-10	10	0.5609182458046289	0.007195214944525397	0.018686518261284264	0.177070598998985	1.0
PTBXL	7714	12516	2	FD	-10	10	0.4852123054031653	0.006473273397409686	0.017820375695025727	0.20475261046178936	1.0
PTBXL	7714	12516	3	FD	-10	10	0.3971080713600354	0.007603885132226655	0.018338023803671194	0.2498818041755029	1.0
PTBXL	7714	12516	4	FD	-10	10	0.4136848828853407	0.006646803460822891	0.01928680516123794	0.2427879026887467	1.0
PTBXL	7714	12516	5	FD	-10	10	0.3580712050365949	0.0063496510060659485	0.01778685269769354	0.26853380243064023	1.0
PTBXL	7714	12516	6	FD	-10	10	0.39550386085296957	0.006407167712940468	0.015802238758112513	0.18907568386993423	1.0
PTBXL	7714	12516	7	FD	-10	10	0.2523749815699084	0.005200419665362987	0.01719155033215072	0.2534500171427663	1.0
PTBXL	7714	12516	8	FD	-10	10	0.3500542351793109	0.006338883789741711	0.017820168416073773	0.21091654361691486	1.0
PTBXL	7714	12516	9	FD	-10	10	0.2869012515243746	0.005797400891297061	0.01637629627084292	0.1822653340051584	1.0
PTBXL	7714	12516	1	FD	10	-10	0.6224234625407001	0.008522239255934415	0.022294872439433993	0.1772269203625672	1.0
PTBXL	7714	12516	2	FD	10	-10	0.5130704018152473	0.007632900727209754	0.021017826187823704	0.20501068887545862	1.0
PTBXL	7714	12516	3	FD	10	-10	0.4030935327161271	0.007359913362267427	0.01963230473022912	0.24058928103352004	1.0
PTBXL	7714	12516	4	FD	10	-10	0.40873830548175116	0.007829213049404343	0.023021206936431372	0.2429532034579281	1.0
PTBXL	7714	12516	5	FD	10	-10	0.35382720971689113	0.007487035707201474	0.02112959399153361	0.2688863621172004	1.0
PTBXL	7714	12516	6	FD	10	-10	0.39361328302601656	0.007064972554097849	0.018114864351874895	0.19063049357586645	1.0
PTBXL	7714	12516	7	FD	10	-10	0.25152177713173945	0.0018340182255694234	0.01183067256573006	0.1256188759609705	1.0
PTBXL	7714	12516	8	FD	10	-10	0.3461960707690697	0.007470096735839475	0.021199556984586244	0.21116577731441732	1.0
PTBXL	7714	12516	9	FD	10	-10	0.27759722913511314	0.006846325463179705	0.0195055600999991	0.18245735306649302	1.0
PTBXL	7714	12516	1	FD	10	10	0.5805389299025421	0.007774185539526251	0.020274313899636204	0.17717657427801672	1.0
PTBXL	7714	12516	2	FD	10	10	0.4808052071643963	0.006985712870058567	0.01930732290412477	0.20492917523413842	1.0
PTBXL	7714	12516	3	FD	10	10	0.37628906032657866	0.00674741863665834	0.017989564319234676	0.24047434744189367	1.0
PTBXL	7714	12516	4	FD	10	10	0.41154268057100984	0.007185509007126334	0.020992308361005418	0.2428067280374359	1.0
PTBXL	7714	12516	5	FD	10	10	0.3471120317189286	0.006856652075446977	0.01931497542979442	0.2686567437864274	1.0
PTBXL	7714	12516	6	FD	10	10	0.39459402173848535	0.006491703414676354	0.01665924483250184	0.19063081084214842	1.0
PTBXL	7714	12516	7	FD	10	10	0.2455147284454138	0.0017711825838433242	0.010698149500142985	0.12481616492982946	1.0
PTBXL	7714	12516	8	FD	10	10	0.34864519173289543	0.006825179827400448	0.019267117152905067	0.21109785064874675	1.0
PTBXL	7714	12516	9	FD	10	10	0.2845872015671701	0.0062526596970330925	0.01775393598686961	0.18243354937392098	1.0
PTBXL	7714	12516	1	SPEC	-10	-10	0.5567022249100116	0.013254013930958236	0.023889899767333973	0.22239564344253682	1.0
PTBXL	7714	12516	2	SPEC	-10	-10	0.6770587082599772	0.01180524145866066	0.022199005162290526	0.2709113384235848	1.0
PTBXL	7714	12516	3	SPEC	-10	-10	0.582838704745112	0.014980827339812389	0.025096527671069173	0.42871194922154465	1.0
PTBXL	7714	12516	4	SPEC	-10	-10	0.7720658088603248	0.011314765561347617	0.023563170914157675	0.41605089062834394	1.0
PTBXL	7714	12516	5	SPEC	-10	-10	0.6418002194239639	0.012074775879325287	0.022596464344735848	0.37417536230190596	1.0
PTBXL	7714	12516	6	SPEC	-10	-10	0.7044392320418793	0.011701935109189583	0.020647943740926034	0.33880348121843884	1.0
PTBXL	7714	12516	7	SPEC	-10	-10	0.5407905355785088	0.008696199011040595	0.02006374605210685	0.37821709988825064	1.0
PTBXL	7714	12516	8	SPEC	-10	-10	0.6545788526883028	0.011871800629758966	0.022397869595366247	0.2548290056946996	1.0
PTBXL	7714	12516	9	SPEC	-10	-10	0.4740027672126403	0.01119049102464409	0.02126095612858163	0.26191839148769064	1.0
PTBXL	7714	12516	1	SPEC	-10	10	0.5420871895314203	0.012177473822309187	0.02191412854892939	0.22238496430218443	1.0
PTBXL	7714	12516	2	SPEC	-10	10	0.6747716904204284	0.010856028113125447	0.0205397998957238	0.27087086951540357	1.0
PTBXL	7714	12516	3	SPEC	-10	10	0.550689532675223	0.013728828989690191	0.023110094156681485	0.428640631158031	1.0
PTBXL	7714	12516	4	SPEC	-10	10	0.7516926561407565	0.010457937074406686	0.021699568557863484	0.41585061097748255	1.0
PTBXL	7714	12516	5	SPEC	-10	10	0.6306951285584617	0.011114881838020105	0.02083026066968541	0.3740275636227808	1.0
PTBXL	7714	12516	6	SPEC	-10	10	0.6893871909633904	0.0108304244968748	0.019117842702153595	0.33880349693636486	1.0
PTBXL	7714	12516	7	SPEC	-10	10	0.5559012045759831	0.007967677493167314	0.018218833231780578	0.37807728378805455	1.0
PTBXL	7714	12516	8	SPEC	-10	10	0.6324269741474934	0.010923274121796531	0.020551733955538585	0.25482053354554274	1.0
PTBXL	7714	12516	9	SPEC	-10	10	0.474552147580425	0.010284718055349832	0.01952201982051397	0.26193729909447133	1.0
PTBXL	7714	12516	1	SPEC	10	-10	0.5243989478867683	0.014198979709499958	0.025918190426626103	0.22304017397359185	1.0
PTBXL	7714	12516	2	SPEC	10	-10	0.5575048101742066	0.012642843378993247	0.024100975345320127	0.27209704005044677	1.0
PTBXL	7714	12516	3	SPEC	10	-10	0.5627585950921767	0.012473462449396318	0.023357021777021845	0.41084752461453594	1.0
PTBXL	7714	12516	4	SPEC	10	-10	0.7543033099414389	0.012097249004785983	0.025732114539656705	0.41630295642341186	1.0
PTBXL	7714	12516	5	SPEC	10	-10	0.5969009354815261	0.012919677703849384	0.024556257473564196	0.3750481515138651	1.0
PTBXL	7714	12516	6	SPEC	10	-10	0.6913653194454875	0.011464393951986923	0.02125777010100894	0.34113191677541604	1.0
PTBXL	7714	12516	7	SPEC	10	-10	0.5318138852373765	0.0026949310466741695	0.012085562933593863	0.24457105202124663	1.0
PTBXL	7714	12516	8	SPEC	10	-10	0.6902753586755362	0.012629582668026372	0.024229255194720717	0.2557771217072029	1.0
PTBXL	7714	12516	9	SPEC	10	-10	0.5074341504285839	0.011934416110743607	0.02303914680585005	0.26309149633398304	1.0
PTBXL	7714	12516	1	SPEC	10	10	0.511535223562103	0.012922290503109248	0.023545977438152538	0.2230293246854689	1.0
PTBXL	7714	12516	2	SPEC	10	10	0.5668283745372541	0.011516717630896865	0.022089178450080495	0.2720560726056584	1.0
PTBXL	7714	12516	3	SPEC	10	10	0.5293389953994505	0.011353607945620844	0.021344595881545695	0.4107664099141836	1.0
PTBXL	7714	12516	4	SPEC	10	10	0.7336690918418023	0.011076489324807122	0.023465257585183193	0.4161016885531467	1.0
PTBXL	7714	12516	5	SPEC	10	10	0.5891752639237174	0.01177930407596127	0.022417454118125874	0.37489909835333873	1.0
PTBXL	7714	12516	6	SPEC	10	10	0.6761412671946422	0.01053775556096674	0.01954158841885778	0.3411317817649255	1.0
PTBXL	7714	12516	7	SPEC	10	10	0.5497583565099811	0.002586732640153024	0.010962211324818968	0.243142123207755	1.0
PTBXL	7714	12516	8	SPEC	10	10	0.6624520698868793	0.011513771008472779	0.02202257825693401	0.2557682758420207	1.0
PTBXL	7714	12516	9	SPEC	10	10	0.5047278869500164	0.01086530670032125	0.020951980103194656	0.2631102602873466	1.0
PTBXL	3862	7998	1	FD	-10	-10	0.36818985168582335	0.002029777212052908	0.00727194220263822	0.16336481573073638	1.0
PTBXL	3862	7998	2	FD	-10	-10	0.21821036197390412	0.0016981693238451963	0.005723641855480854	0.1661326653593925	1.0
PTBXL	3862	7998	3	FD	-10	-10	0.2628169076652145	0.0019345056818404456	0.006661023471980005	0.16693002473029564	1.0
PTBXL	3862	7998	4	FD	-10	-10	0.417453066075055	0.0018904556269759062	0.006028451761167299	0.16019764581739268	1.0
PTBXL	3862	7998	5	FD	-10	-10	0.24972644109920775	0.0019894227751119722	0.006270346284406853	0.1176914048939998	1.0
PTBXL	3862	7998	6	FD	-10	-10	0.47798586368266854	0.0024419518852322655	0.00713430643283211	0.16076700710768066	1.0
PTBXL	3862	7998	7	FD	-10	-10	0.5110318366816612	0.0021100416041755425	0.007568416083929229	0.15655446484117658	1.0
PTBXL	3862	7998	8	FD	-10	-10	0.4064022155452221	0.0022846009368121885	0.0075265097003238655	0.185973173999383	1.0
PTBXL	3862	7998	9	FD	-10	-10	0.37271022554132194	0.0019522195541718974	0.006680356428457435	0.20123744890365092	1.0
PTBXL	3862	7998	10	FD	-10	-10	0.2846418620758247	0.002226547734367341	0.007549663966881132	0.14274549332639042	1.0
PTBXL	3862	7998	11	FD	-10	-10	0.40901924529995665	0.0019550935178107866	0.006513635345308197	0.10995349537690723	1.0
PTBXL	3862	7998	12	FD	-10	-10	0.3302927519632942	0.001990028401135573	0.006994224722902927	0.09574226396989652	1.0
PTBXL	3862	7998	13	FD	-10	-10	0.2629755053256433	0.0026059035604058846	0.007944466558002987	0.16361669870490328	1.0
PTBXL	3862	7998	1	FD	-10	10	0.42574018229978217	0.001784440298430022	0.006386502541090416	0.16334763049035367	1.0
PTBXL	3862	7998	2	FD	-10	10	0.25031434184386814	0.001583469518924598	0.005305531350533445	0.16521070471035187	1.0
PTBXL	3862	7998	3	FD	-10	10	0.7717360436780435	0.0017042580742285653	0.005808913290602409	0.16678874952776757	1.0
PTBXL	3862	7998	4	FD	-10	10	0.5002237704601404	0.0017159222294232774	0.005418309700333991	0.1600846852921465	1.0
PTBXL	3862	7998	5	FD	-10	10	0.7284828625038573	0.0017917122889460667	0.005624778078349601	0.117591066367125	1.0
PTBXL	3862	7998	6	FD	-10	10	0.43747102360512924	0.0021403890456962787	0.006247097671227309	0.1606783418044852	1.0
PTBXL	3862	7998	7	FD	-10	10	0.5925609289164127	0.0018594618133719297	0.006626970561548935	0.15647730171626606	1.0
PTBXL	3862	7998	8	FD	-10	10	0.3773927080011006	0.002016519883405379	0.006624616149914405	0.18587402601915495	1.0
PTBXL	3862	7998	9	FD	-10	10	0.3329588924811457	0.0017827479286515633	0.006041703838637813	0.19984938289697257	1.0
PTBXL	3862	7998	10	FD	-10	10	0.30239337731091526	0.0019709567282561362	0.006681758042787937	0.14252040937875243	1.0
PTBXL	3862	7998	11	FD	-10	10	0.5371870770008599	0.0017278910640977972	0.00572960097750646	0.10993697296663818	1.0
PTBXL	3862	7998	12	FD	-10	10	0.34194444784403794	0.001760383617647635	0.006177657058623702	0.09574411639029502	1.0
PTBXL	3862	7998	13	FD	-10	10	0.3289725659846765	0.0022905255179637815	0.0069708138075111545	0.16341951181111464	1.0
PTBXL	3862	7998	1	FD	10	-10	0.3187941323250967	0.0023410693757832837	0.008439008568721554	0.16331933554943437	1.0
PTBXL	3862	7998	2	FD	10	-10	0.23136704560610086	0.0018459105161785702	0.006338782105156286	0.1668991361271244	1.0
PTBXL	3862	7998	3	FD	10	-10	0.24287218157950954	0.0021861784774327565	0.007612356956439775	0.16749213870337126	1.0
PTBXL	3862	7998	4	FD	10	-10	0.46708613621990536	0.002110804028814631	0.006800440427526586	0.16031249759389438	1.0
PTBXL	3862	7998	5	FD	10	-10	0.2516605946530232	0.0022419747491894547	0.007115401374954497	0.1177467351157778	1.0
PTBXL	3862	7998	6	FD	10	-10	0.49391121800342336	0.0028441439086557916	0.008313700160844009	0.16072087643182656	1.0
PTBXL	3862	7998	7	FD	10	-10	0.5208612630068358	0.002320464752971154	0.00847803363779162	0.1582775585393956	1.0
PTBXL	3862	7998	8	FD	10	-10	0.4085461530036574	0.002623278422230156	0.00868548358559626	0.18573849426786945	1.0
PTBXL	3862	7998	9	FD	10	-10	0.35988569473197424	0.0021995397679928225	0.007590936845223806	0.2010827485517455	1.0
PTBXL	3862	7998	10	FD	10	-10	0.3216550579103196	0.0025262251577295386	0.008778039459921788	0.14306180457131032	1.0
PTBXL	3862	7998	11	FD	10	-10	0.4157869983214588	0.0021334730976550974	0.007404520969362969	0.10859945138021536	1.0
PTBXL	3862	7998	12	FD	10	-10	0.3724388845220113	0.002231878747856299	0.008005972618971116	0.09605113049324879	1.0
PTBXL	3862	7998	13	FD	10	-10	0.27078500133622746	0.0029317899721532934	0.009016027822367415	0.16496573791694563	1.0
PTBXL	3862	7998	1	FD	10	10	0.39184389047161855	0.002015061581384562	0.007256104265488078	0.1633021521844118	1.0
PTBXL	3862	7998	2	FD	10	10	0.265444702167499	0.0017038731073773497	0.005813041313268999	0.16596665886144865	1.0
PTBXL	3862	7998	3	FD	10	10	0.8319222057890863	0.0018829126269111506	0.00648699773478379	0.16734924510937058	1.0
PTBXL	3862	7998	4	FD	10	10	0.5537553858097244	0.001889813948980667	0.006027694751729443	0.16019935688639494	1.0
PTBXL	3862	7998	5	FD	10	10	0.7907742651527151	0.001987269014891475	0.006281146675656117	0.1176462466123846	1.0
PTBXL	3862	7998	6	FD	10	10	0.44457759755115084	0.0024326193717823805	0.007103584760236596	0.1606321546291882	1.0
PTBXL	3862	7998	7	FD	10	10	0.6127816111705117	0.002003072941935769	0.007268318104361661	0.1581980470791019	1.0
PTBXL	3862	7998	8	FD	10	10	0.3748868775487065	0.0022646363928793497	0.007475997880607418	0.18563930009084426	1.0
PTBXL	3862	7998	9	FD	10	10	0.31654412137168747	0.001974495897226987	0.006745719854526056	0.1996929902818378	1.0
PTBXL	3862	7998	10	FD	10	10	0.3364881366909551	0.002186502571395091	0.007592515139293161	0.14283448674980737	1.0
PTBXL	3862	7998	11	FD	10	10	0.5618077827693329	0.0018466262272425042	0.006374174838052921	0.10858382893294198	1.0
PTBXL	3862	7998	12	FD	10	10	0.3800246555123586	0.0019393679470072055	0.006945629546645569	0.09605297543662827	1.0
PTBXL	3862	7998	13	FD	10	10	0.3458738689715808	0.0025162143587440797	0.007722810382054292	0.16476436495541064	1.0
PTBXL	3862	7998	1	SPEC	-10	-10	0.49370578109025565	0.0026598625750218533	0.007606773770262108	0.2721919218201845	1.0
PTBXL	3862	7998	2	SPEC	-10	-10	0.5041760958640663	0.002313700567924887	0.006180686269436346	0.23653002998335032	1.0
PTBXL	3862	7998	3	SPEC	-10	-10	0.5479886032915078	0.002637303944872467	0.007129887038725453	0.2581171949227507	1.0
PTBXL	3862	7998	4	SPEC	-10	-10	0.7214269279377454	0.0028093547156895177	0.006666824856111917	0.21263921513717626	1.0
PTBXL	3862	7998	5	SPEC	-10	-10	0.5279052900456382	0.0025804962319239816	0.006721937227417601	0.18721726248670045	1.0
PTBXL	3862	7998	6	SPEC	-10	-10	0.5802304824932019	0.003420127923819347	0.007852992408233672	0.29918812800851385	1.0
PTBXL	3862	7998	7	SPEC	-10	-10	1.8890188933659937	0.0027242531938284774	0.008027536362725785	0.19215212347960764	1.0
PTBXL	3862	7998	8	SPEC	-10	-10	0.4719829435043789	0.003303926744483101	0.008169718901621197	0.33078204909255104	1.0
PTBXL	3862	7998	9	SPEC	-10	-10	0.6022411846099655	0.002662656806306052	0.0070723386282056325	0.31370196811749496	1.0
PTBXL	3862	7998	10	SPEC	-10	-10	0.5349647460155514	0.003084205709155131	0.008157337092905212	0.18450358457286117	1.0
PTBXL	3862	7998	11	SPEC	-10	-10	0.7718471064664156	0.0027568128720257016	0.007043461061903353	0.18450400343495307	1.0
PTBXL	3862	7998	12	SPEC	-10	-10	0.39063584411053975	0.0026261008954324666	0.0074806461681439914	0.1571583514463	1.0
PTBXL	3862	7998	13	SPEC	-10	-10	0.5323859811558731	0.003710762798100484	0.008613023281220702	0.32349515590018607	1.0
PTBXL	3862	7998	1	SPEC	-10	10	0.5216814421200955	0.0023455318481414625	0.0066863422080547154	0.2721142623088001	1.0
PTBXL	3862	7998	2	SPEC	-10	10	0.48815020622923405	0.0021897423141906927	0.005742137815990154	0.23347837138058214	1.0
PTBXL	3862	7998	3	SPEC	-10	10	0.7563236401932251	0.0023403095517218002	0.006241771267023621	0.25762186109446783	1.0
PTBXL	3862	7998	4	SPEC	-10	10	0.8147658076643747	0.002583286582390482	0.006034565738822873	0.21207612982881374	1.0
PTBXL	3862	7998	5	SPEC	-10	10	0.496028051287547	0.002332335442613009	0.006040173175615039	0.1869379838164635	1.0
PTBXL	3862	7998	6	SPEC	-10	10	0.5076826326622718	0.0030081256174514584	0.006878676189590739	0.29893488479808483	1.0
PTBXL	3862	7998	7	SPEC	-10	10	1.9382121033631743	0.0024100840665620764	0.007041953566187167	0.19197602106642667	1.0
PTBXL	3862	7998	8	SPEC	-10	10	0.4943498306853085	0.002922476597690176	0.007197262700748695	0.3306146095811608	1.0
PTBXL	3862	7998	9	SPEC	-10	10	0.5674213669766742	0.0024709435463594305	0.006432886589688138	0.30901453275964663	1.0
PTBXL	3862	7998	10	SPEC	-10	10	0.6832471435593047	0.002741599043324255	0.007219321274298738	0.1840935205820755	1.0
PTBXL	3862	7998	11	SPEC	-10	10	0.7101863473346144	0.0024458120173615513	0.006206588110378243	0.1844496241819211	1.0
PTBXL	3862	7998	12	SPEC	-10	10	0.43541276345096885	0.0023291014863154763	0.006613484513095213	0.1571959320288286	1.0
PTBXL	3862	7998	13	SPEC	-10	10	0.46703910483959854	0.0032881549852183554	0.007567316740709036	0.32277643312999676	1.0
PTBXL	3862	7998	1	SPEC	10	-10	0.4836052661841566	0.0030449849222277483	0.008803562512217268	0.27211457600313405	1.0
PTBXL	3862	7998	2	SPEC	10	-10	0.5196739802940705	0.0024936855382711176	0.006810855398690657	0.2375623203724311	1.0
PTBXL	3862	7998	3	SPEC	10	-10	0.49257198715250566	0.002894823485624244	0.008084377230417494	0.2526859499006486	1.0
PTBXL	3862	7998	4	SPEC	10	-10	0.6624354848716552	0.0031219362286502165	0.007493777083199299	0.21287924559840526	1.0
PTBXL	3862	7998	5	SPEC	10	-10	0.5265564271450607	0.002884920115891268	0.007604941603026423	0.18673520905510935	1.0
PTBXL	3862	7998	6	SPEC	10	-10	0.5562703378169819	0.003920940584065911	0.009117021189189419	0.299015372843336	1.0
PTBXL	3862	7998	7	SPEC	10	-10	0.47948477281824253	0.0029672701382437382	0.008941436613273311	0.19468378770859915	1.0
PTBXL	3862	7998	8	SPEC	10	-10	0.43957904448042884	0.0037741911066411374	0.009409868427475808	0.33048697543192146	1.0
PTBXL	3862	7998	9	SPEC	10	-10	0.5978638128253427	0.0029733556052712416	0.008008254369181506	0.3135155255560583	1.0
PTBXL	3862	7998	10	SPEC	10	-10	0.5458475221727668	0.003500931984353615	0.009460309021199891	0.18433872429990866	1.0
PTBXL	3862	7998	11	SPEC	10	-10	0.8119048882545485	0.0029155428880755373	0.007881835571221883	0.18268222879799564	1.0
PTBXL	3862	7998	12	SPEC	10	-10	0.443280189593335	0.0029358674226685998	0.008537316907744542	0.15775323050399753	1.0
PTBXL	3862	7998	13	SPEC	10	-10	0.6006008699518176	0.004104995615215898	0.009715175843753966	0.3281586146662613	1.0
PTBXL	3862	7998	1	SPEC	10	10	0.5170992135815239	0.0026292841846102147	0.007576287427667475	0.27203683135263984	1.0
PTBXL	3862	7998	2	SPEC	10	10	0.5003643641941511	0.0023380665320285464	0.0062609821970464954	0.23446382007668062	1.0
PTBXL	3862	7998	3	SPEC	10	10	0.7408693957270591	0.0025138118297610857	0.006917078736989319	0.2521923950425073	1.0
PTBXL	3862	7998	4	SPEC	10	10	0.7736955790444865	0.0028324975487323887	0.00668984604304244	0.21231450050701028	1.0
PTBXL	3862	7998	5	SPEC	10	10	0.4908148370126007	0.0025668118995830465	0.0067251055983869774	0.1864560869997293	1.0
PTBXL	3862	7998	6	SPEC	10	10	0.47613065905562824	0.003366310939164513	0.007792963564359194	0.29876145559963885	1.0
PTBXL	3862	7998	7	SPEC	10	10	0.7400877408654135	0.0025723494063857925	0.007680566418606268	0.19450008823485518	1.0
PTBXL	3862	7998	8	SPEC	10	10	0.47012067587104184	0.0032656193913480694	0.008107172565897767	0.33031932651019436	1.0
PTBXL	3862	7998	9	SPEC	10	10	0.558985002412229	0.002714654070803045	0.00715875329339823	0.3088132309867683	1.0
PTBXL	3862	7998	10	SPEC	10	10	0.7149480441690256	0.003043274872912231	0.00818274960457809	0.18392689939206408	1.0
PTBXL	3862	7998	11	SPEC	10	10	0.7352855201639334	0.002535463964188742	0.006798602698984473	0.1826283237306239	1.0
PTBXL	3862	7998	12	SPEC	10	10	0.4870081187814485	0.002557965888704526	0.00741364426674252	0.15779089593150675	1.0
PTBXL	3862	7998	13	SPEC	10	10	0.5143849678367588	0.0035547564538966534	0.008333866318391527	0.3274142150775379	1.0
PTBXL	13306	19208	1	FD	-10	-10	0.2818180635392536	0.004019256232102003	0.01811013806776345	0.08825257377452944	1.0
PTBXL	13306	19208	2	FD	-10	-10	0.28788082708087437	0.0042682161920824255	0.019366739486378622	0.0829094114745338	1.0
PTBXL	13306	19208	3	FD	-10	-10	0.8861108046824004	0.0038684239032063033	0.017046874921678445	0.08000461716558123	1.0
PTBXL	13306	19208	4	FD	-10	-10	0.3920775616344708	0.0034311656320105115	0.012991356545840382	0.10160940570443504	1.0
PTBXL	13306	19208	5	FD	-10	-10	0.2922321751755908	0.004294117842982796	0.01622736808159877	0.07054901435245536	1.0
PTBXL	13306	19208	6	FD	-10	-10	0.26953149423569356	0.004055487097369532	0.016633455196315705	0.06910515533508718	1.0
PTBXL	13306	19208	7	FD	-10	-10	0.31436107395969215	0.003969699419830034	0.017794365851822008	0.08696999453135776	1.0
PTBXL	13306	19208	8	FD	-10	-10	0.3420288307272885	0.004283400453863583	0.018232345826731847	0.08156897285668353	1.0
PTBXL	13306	19208	1	FD	-10	10	0.2789192584474185	0.0035847539805244884	0.015937705042718672	0.08816485034382948	1.0
PTBXL	13306	19208	2	FD	-10	10	0.33629035256690093	0.003914827398418108	0.017259795765557886	0.08332429935951945	1.0
PTBXL	13306	19208	3	FD	-10	10	0.8309451735900131	0.003453474177031742	0.015167849214886165	0.07999965097982636	1.0
PTBXL	13306	19208	4	FD	-10	10	0.3754187219478572	0.003154491392804441	0.011828798057502728	0.1015285503707019	1.0
PTBXL	13306	19208	5	FD	-10	10	0.27379723161612607	0.0038062387939903045	0.014323568044475439	0.07051861718210291	1.0
PTBXL	13306	19208	6	FD	-10	10	0.3334665844984112	0.0035770165610955577	0.014626299584080392	0.0691141508002977	1.0
PTBXL	13306	19208	7	FD	-10	10	0.3303722863021238	0.0035064884745097473	0.015614705493264183	0.08703687368112653	1.0
PTBXL	13306	19208	8	FD	-10	10	0.34286216260114466	0.003770974714181777	0.016036034561223905	0.08158629003035399	1.0
PTBXL	13306	19208	1	FD	10	-10	0.23265306757706072	0.004654553352943377	0.021056787892236827	0.08821092257363944	1.0
PTBXL	13306	19208	2	FD	10	-10	0.280633108505252	0.004855958557915645	0.022357897330312876	0.08295041233575211	1.0
PTBXL	13306	19208	3	FD	10	-10	0.9125617203796563	0.004267277070046999	0.019129931813960194	0.07947666731425453	1.0
PTBXL	13306	19208	4	FD	10	-10	0.40468541066427716	0.003725825555952793	0.014365722312352575	0.10148412353418296	1.0
PTBXL	13306	19208	5	FD	10	-10	0.2990380135165137	0.004977246742652201	0.018855051366994082	0.07055430637855226	1.0
PTBXL	13306	19208	6	FD	10	-10	0.2351376955486984	0.00469098659427623	0.019345455236263912	0.06907111212705797	1.0
PTBXL	13306	19208	7	FD	10	-10	0.27092002516807956	0.0045990820793455605	0.020676489776616513	0.0869420231809102	1.0
PTBXL	13306	19208	8	FD	10	-10	0.3508673915802283	0.004924733357336208	0.021038496444182056	0.0817457516575715	1.0
PTBXL	13306	19208	1	FD	10	10	0.23645950753890066	0.004065007714058776	0.018142458802044483	0.08812325055510095	1.0
PTBXL	13306	19208	2	FD	10	10	0.33710890124659	0.004366173944034293	0.01951209831025229	0.083366036578781	1.0
PTBXL	13306	19208	3	FD	10	10	0.8471940209385638	0.0037506019822455315	0.01675564578228366	0.07947174704766986	1.0
PTBXL	13306	19208	4	FD	10	10	0.3847008108962522	0.00338422698002532	0.01291487697687289	0.10140317152195895	1.0
PTBXL	13306	19208	5	FD	10	10	0.27694498562365943	0.004319656396752189	0.01629451461646225	0.07052389878420214	1.0
PTBXL	13306	19208	6	FD	10	10	0.3133233494273165	0.004051071125657232	0.016654364022262877	0.06908011936329275	1.0
PTBXL	13306	19208	7	FD	10	10	0.2955475072400827	0.003977524234773707	0.017763237492935163	0.08700892636144508	1.0
PTBXL	13306	19208	8	FD	10	10	0.3505405453411737	0.004245096220095792	0.018117190702883073	0.08176307771314781	1.0
PTBXL	13306	19208	1	SPEC	-10	-10	0.650823620338101	0.004894205504730925	0.01853892345814262	0.1939551625199753	1.0
PTBXL	13306	19208	2	SPEC	-10	-10	0.7063999026249399	0.005301886153931527	0.019909815919679028	0.21906395932544792	1.0
PTBXL	13306	19208	3	SPEC	-10	-10	0.48539922219348186	0.004946196720135491	0.01763796504267961	0.1874453237776267	1.0
PTBXL	13306	19208	4	SPEC	-10	-10	0.7971139996029403	0.004465713569643937	0.013545003331515947	0.2185454708082809	1.0
PTBXL	13306	19208	5	SPEC	-10	-10	0.45356171720877914	0.005572986221191339	0.01691209502088361	0.13343692280020045	1.0
PTBXL	13306	19208	6	SPEC	-10	-10	0.5471460412625682	0.0048485304521153055	0.017118744777649783	0.09428832217025054	1.0
PTBXL	13306	19208	7	SPEC	-10	-10	0.9776225773403697	0.004654831859878777	0.01822542985391379	0.19616668435452897	1.0
PTBXL	13306	19208	8	SPEC	-10	-10	0.5437963390646423	0.00526058588135984	0.018813707690449724	0.1907255810287686	1.0
PTBXL	13306	19208	1	SPEC	-10	10	0.6115854681175605	0.00442381043021926	0.01637471983768557	0.19336606216910918	1.0
PTBXL	13306	19208	2	SPEC	-10	10	0.7314706546708746	0.0049736931834495485	0.017864257850932472	0.21906642386114877	1.0
PTBXL	13306	19208	3	SPEC	-10	10	0.4949463072211	0.004424658130213479	0.015705874969565672	0.18744058718697712	1.0
PTBXL	13306	19208	4	SPEC	-10	10	0.8815294825296808	0.00415084614961448	0.012375785207762207	0.21788739360144718	1.0
PTBXL	13306	19208	5	SPEC	-10	10	0.4672926830908347	0.004963735397347037	0.014952844060727579	0.13330560629556015	1.0
PTBXL	13306	19208	6	SPEC	-10	10	0.8217788703184418	0.0043274807524964305	0.015094960587129594	0.09430434877896436	1.0
PTBXL	13306	19208	7	SPEC	-10	10	0.9451898089753886	0.004162011620403033	0.01603777331736485	0.1964868400228469	1.0
PTBXL	13306	19208	8	SPEC	-10	10	0.5345807958965805	0.0046439523707000425	0.016554548769037846	0.19077612135024627	1.0
PTBXL	13306	19208	1	SPEC	10	-10	0.619309291495527	0.005613372811494757	0.02152371773054224	0.19360174263916244	1.0
PTBXL	13306	19208	2	SPEC	10	-10	0.6700857297871232	0.005935696144647737	0.022891835568219325	0.21864005731346958	1.0
PTBXL	13306	19208	3	SPEC	10	-10	0.4810051588715831	0.005342064918351441	0.019700281210924563	0.1858581653031974	1.0
PTBXL	13306	19208	4	SPEC	10	-10	0.8126835077631555	0.004751692442835518	0.014889533028466807	0.21755057386194587	1.0
PTBXL	13306	19208	5	SPEC	10	-10	0.47205423182937184	0.0064207773581050126	0.019619024324193525	0.1334721991372687	1.0
PTBXL	13306	19208	6	SPEC	10	-10	0.5086518769616112	0.005565822729733961	0.019872096652023014	0.09409622507665265	1.0
PTBXL	13306	19208	7	SPEC	10	-10	0.5172620030793582	0.005369636015381072	0.02115375751128697	0.19618289071754771	1.0
PTBXL	13306	19208	8	SPEC	10	-10	0.6260875220548511	0.0059724567988206564	0.021688984196638623	0.19166600104049022	1.0
PTBXL	13306	19208	1	SPEC	10	10	0.5789517445825277	0.004970577391870699	0.01861328253141031	0.19301362330251426	1.0
PTBXL	13306	19208	2	SPEC	10	10	0.7040528477582392	0.005468082455151529	0.02011764304769207	0.21865245705703043	1.0
PTBXL	13306	19208	3	SPEC	10	10	0.4922948874428908	0.004705850479912184	0.017268890357640766	0.18585382580536491	1.0
PTBXL	13306	19208	4	SPEC	10	10	0.9049223969133648	0.004368547034940034	0.013434661743269365	0.21689070343183847	1.0
PTBXL	13306	19208	5	SPEC	10	10	0.4850951181841033	0.0056003610327015835	0.016983515354839537	0.13334074519802838	1.0
PTBXL	13306	19208	6	SPEC	10	10	0.8286654296923879	0.0048653031783415296	0.01715597390137334	0.09411254042325241	1.0
PTBXL	13306	19208	7	SPEC	10	10	0.5468477573080044	0.004701797747647642	0.018224653990111635	0.1965032205299001	1.0
PTBXL	13306	19208	8	SPEC	10	10	0.6036101345160253	0.005163286414520191	0.018685704198762868	0.19171650653000807	1.0
PTBXL	5318	10950	1	FD	-10	-10	0.3724968910400834	0.00566670381157644	0.03548898304856592	0.07376362299239052	1.0
PTBXL	5318	10950	2	FD	-10	-10	0.4118183077461808	0.004834747102632012	0.03221301082769519	0.08229215211655412	1.0
PTBXL	5318	10950	3	FD	-10	-10	0.21995559341027265	0.00562954296180628	0.03607213723455208	0.07023084842874448	1.0
PTBXL	5318	10950	4	FD	-10	-10	1.555048005100511	0.005502328124806776	0.03517085136352511	0.06334956615688438	1.0
PTBXL	5318	10950	5	FD	-10	-10	0.27820452247363814	0.0050584323716660485	0.02886239349247034	0.09518796809240541	1.0
PTBXL	5318	10950	6	FD	-10	-10	0.3086080023269534	0.005819495174623082	0.035201557588472744	0.06971231748154091	1.0
PTBXL	5318	10950	7	FD	-10	-10	0.3686217813168903	0.005824786380574507	0.03774796964435415	0.08426170428863526	1.0
PTBXL	5318	10950	1	FD	-10	10	0.3612273856718027	0.005163768662901245	0.032627429660221016	0.07370167909226051	1.0
PTBXL	5318	10950	2	FD	-10	10	0.39158654908321866	0.004512195423636114	0.030022765988076752	0.08245974413648965	1.0
PTBXL	5318	10950	3	FD	-10	10	0.2123765950583394	0.005163616487826467	0.033314347121719594	0.07026367784535237	1.0
PTBXL	5318	10950	4	FD	-10	10	1.417287477760791	0.005040434775514682	0.032416037064179046	0.0635764488748282	1.0
PTBXL	5318	10950	5	FD	-10	10	0.27079839528104604	0.004683792488827658	0.027034488667658386	0.09513829855776051	1.0
PTBXL	5318	10950	6	FD	-10	10	0.2946665744767908	0.005320380216489854	0.03234533573896201	0.06989841314964779	1.0
PTBXL	5318	10950	7	FD	-10	10	0.3427359630561739	0.0053223755156988255	0.034737222706350775	0.08429125490241975	1.0
PTBXL	5318	10950	1	FD	10	-10	0.4234956578503418	0.006450665754645863	0.04054542726150659	0.07376995947006411	1.0
PTBXL	5318	10950	2	FD	10	-10	0.43200226668837144	0.0053858419136134416	0.03606418682285569	0.08227192877729639	1.0
PTBXL	5318	10950	3	FD	10	-10	0.24691115615237835	0.006355362716519857	0.04093154596888454	0.07025518527639528	1.0
PTBXL	5318	10950	4	FD	10	-10	1.6893997532400573	0.006263023930927708	0.040142429457033994	0.06335018045428462	1.0
PTBXL	5318	10950	5	FD	10	-10	0.3045904399837864	0.005663717707203122	0.032333415215186116	0.09519196223313138	1.0
PTBXL	5318	10950	6	FD	10	-10	0.2788614609866496	0.006621965369755911	0.040183132607138884	0.0696888554140511	1.0
PTBXL	5318	10950	7	FD	10	-10	0.39543116301804015	0.00660901478292074	0.04304458461596306	0.08425962050327003	1.0
PTBXL	5318	10950	1	FD	10	10	0.4043440927126257	0.005784832239927045	0.036681595695783775	0.07370798662724308	1.0
PTBXL	5318	10950	2	FD	10	10	0.4073774952422405	0.004968328659620007	0.03321726580554389	0.08243963116338056	1.0
PTBXL	5318	10950	3	FD	10	10	0.23512062595970865	0.005744101336601826	0.0372448291673734	0.07028793220357431	1.0
PTBXL	5318	10950	4	FD	10	10	1.5176251914654286	0.0056483069372089845	0.036421816108581084	0.06357707497870713	1.0
PTBXL	5318	10950	5	FD	10	10	0.2934709012853986	0.005181393734433362	0.02992321076976671	0.09514227635199503	1.0
PTBXL	5318	10950	6	FD	10	10	0.2669206804137201	0.0059580927972852065	0.03633478457178298	0.06987505188996437	1.0
PTBXL	5318	10950	7	FD	10	10	0.3629584447620905	0.00594577400964232	0.03899541743925815	0.08428918262165666	1.0
PTBXL	5318	10950	1	SPEC	-10	-10	0.4043614137760633	0.008386826055021657	0.036207150271279756	0.14501619045061595	1.0
PTBXL	5318	10950	2	SPEC	-10	-10	0.6197693786202906	0.00703562291569556	0.03287985896723352	0.11995477363620176	1.0
PTBXL	5318	10950	3	SPEC	-10	-10	0.4039903001615669	0.008309840122338697	0.03692451465174793	0.08985861079455877	1.0
PTBXL	5318	10950	4	SPEC	-10	-10	0.5879061969357258	0.007987131223787577	0.03599370231542883	0.14212126874040007	1.0
PTBXL	5318	10950	5	SPEC	-10	-10	0.4105695772000573	0.007537249161395498	0.02960870540515018	0.1499552851268751	1.0
PTBXL	5318	10950	6	SPEC	-10	-10	0.4710662112270046	0.008675322871428968	0.03592819218861649	0.1383660576358754	1.0
PTBXL	5318	10950	7	SPEC	-10	-10	0.5992939141026403	0.008762125861031431	0.0385171055387586	0.16342214390836063	1.0
PTBXL	5318	10950	1	SPEC	-10	10	0.5519296607357301	0.007683581798268557	0.0332791553049796	0.1447063928019054	1.0
PTBXL	5318	10950	2	SPEC	-10	10	0.5828493131168475	0.006562719033831615	0.03062204083007293	0.12017655316132403	1.0
PTBXL	5318	10950	3	SPEC	-10	10	0.40286224824579975	0.007591586269411468	0.0340677579222875	0.09014391315126634	1.0
PTBXL	5318	10950	4	SPEC	-10	10	0.6248458013080661	0.0073110435050092555	0.03315557640435103	0.1427204972984008	1.0
PTBXL	5318	10950	5	SPEC	-10	10	0.40543242089393533	0.006951492409780797	0.027709080275727292	0.14991566744870358	1.0
PTBXL	5318	10950	6	SPEC	-10	10	0.4549367167998613	0.0079364135511174	0.032998705526950625	0.1385366170885191	1.0
PTBXL	5318	10950	7	SPEC	-10	10	0.5596373271591821	0.007999425353040686	0.03541520919446887	0.16330054585213044	1.0
PTBXL	5318	10950	1	SPEC	10	-10	0.45031805556765164	0.009522081785349945	0.04135049823747689	0.14503934314067027	1.0
PTBXL	5318	10950	2	SPEC	10	-10	0.6351580144888256	0.007811787566209164	0.03678525925406915	0.1198649485752267	1.0
PTBXL	5318	10950	3	SPEC	10	-10	0.45182564747172627	0.009336572903884113	0.04185304570929456	0.0899128162097651	1.0
PTBXL	5318	10950	4	SPEC	10	-10	0.5878755882123736	0.009079799306694803	0.041063991323964724	0.14212132451522674	1.0
PTBXL	5318	10950	5	SPEC	10	-10	0.4527499171598243	0.00841683116749773	0.033165628456491784	0.14997577697741535	1.0
PTBXL	5318	10950	6	SPEC	10	-10	0.4832226011867303	0.009863225450401173	0.040998991790290366	0.13833931489745796	1.0
PTBXL	5318	10950	7	SPEC	10	-10	0.6391840543702938	0.009918516301393494	0.043890532434154986	0.16341413591870863	1.0
PTBXL	5318	10950	1	SPEC	10	10	0.6107485310296069	0.00858611601124477	0.03740081429237961	0.144729366506299	1.0
PTBXL	5318	10950	2	SPEC	10	10	0.5925522205753849	0.007203115365608528	0.03385752607082201	0.12008712646987062	1.0
PTBXL	5318	10950	3	SPEC	10	10	0.4447264493088948	0.008405515802850464	0.038046863639955214	0.0901981807159057	1.0
PTBXL	5318	10950	4	SPEC	10	10	0.6294364692216756	0.008182617112705789	0.037237313547935205	0.1427206108787175	1.0
PTBXL	5318	10950	5	SPEC	10	10	0.4424130359893189	0.007670048178771279	0.030666382647864	0.1499361014358021	1.0
PTBXL	5318	10950	6	SPEC	10	10	0.46351261506504654	0.008880415889673938	0.037056810664910615	0.13850999840361866	1.0
PTBXL	5318	10950	7	SPEC	10	10	0.5895841265254466	0.008915929424858648	0.03972922068490449	0.16329251994324984	1.0
PTBXL	18542	19408	1	FD	-10	-10	0.44751618183470504	0.00342717478124037	0.010327429949523504	0.07694797073659525	1.0
PTBXL	18542	19408	2	FD	-10	-10	0.3029153560647172	0.003820836733994273	0.010575897446702037	0.11147567373016068	1.0
PTBXL	18542	19408	3	FD	-10	-10	0.3634889822329697	0.0038737695333025085	0.010470829258502371	0.11400181161222553	1.0
PTBXL	18542	19408	4	FD	-10	-10	0.4526922580598773	0.003948128756090464	0.010691966147191949	0.10961696060433031	1.0
PTBXL	18542	19408	5	FD	-10	-10	0.25160007049947264	0.003987546145442052	0.010869936579260818	0.11708319129875458	1.0
PTBXL	18542	19408	6	FD	-10	-10	0.291159959814238	0.003666937971649788	0.01035039708472081	0.09229786888358951	1.0
PTBXL	18542	19408	7	FD	-10	-10	0.30058225277270184	0.0035844508978575503	0.010429417030638094	0.12643982578068208	1.0
PTBXL	18542	19408	8	FD	-10	-10	0.3229341312697319	0.0038256369398540447	0.010447319621500445	0.10203727230158662	1.0
PTBXL	18542	19408	9	FD	-10	-10	0.322987408045115	0.004683641716039032	0.01246309879060313	0.09227908315066172	1.0
PTBXL	18542	19408	10	FD	-10	-10	0.38824432749990184	0.003802412639529867	0.010244677765756926	0.11044527277811302	1.0
PTBXL	18542	19408	1	FD	-10	10	0.42732302783753157	0.003024682318732714	0.009251954652690396	0.07694038544533781	1.0
PTBXL	18542	19408	2	FD	-10	10	0.29664942185523163	0.003365468776735375	0.009449601505828584	0.111506083433811	1.0
PTBXL	18542	19408	3	FD	-10	10	0.360792858677875	0.0034314795718689475	0.009429974330771678	0.11409343336602024	1.0
PTBXL	18542	19408	4	FD	-10	10	0.4349557691997187	0.0034756963850697186	0.009597027890616215	0.10962933223966188	1.0
PTBXL	18542	19408	5	FD	-10	10	0.26294274253535205	0.0035246880825186757	0.009670050704898545	0.11703419061973486	1.0
PTBXL	18542	19408	6	FD	-10	10	0.33005192632924546	0.003255595417815385	0.009214910010152958	0.09247543663122178	1.0
PTBXL	18542	19408	7	FD	-10	10	0.33056920261469425	0.003199102428862709	0.009370039309780288	0.12640142288180142	1.0
PTBXL	18542	19408	8	FD	-10	10	0.2986707713338267	0.0033637036753719762	0.009395205092981874	0.10200554996160922	1.0
PTBXL	18542	19408	9	FD	-10	10	0.3978680313514786	0.004049337184103904	0.01089640178820885	0.09226493443810702	1.0
PTBXL	18542	19408	10	FD	-10	10	0.3727212623240944	0.003363870697505736	0.009253619319119114	0.11042326538849324	1.0
PTBXL	18542	19408	1	FD	10	-10	0.3419277674393809	0.003976991777067947	0.01192907227554148	0.07691087554751097	1.0
PTBXL	18542	19408	2	FD	10	-10	0.2738087165259169	0.00445764736534682	0.012368719258501033	0.11144652352607011	1.0
PTBXL	18542	19408	3	FD	10	-10	0.36052919709399933	0.004468192692874374	0.012175681956067231	0.11394099951481006	1.0
PTBXL	18542	19408	4	FD	10	-10	0.4658628211178558	0.004578561380837866	0.012443239879459136	0.1095153914425914	1.0
PTBXL	18542	19408	5	FD	10	-10	0.24837715103154762	0.004605207458694942	0.012538323805111953	0.11706281849576666	1.0
PTBXL	18542	19408	6	FD	10	-10	0.2662661544506746	0.004174144634967036	0.011834914565596946	0.09215939288997146	1.0
PTBXL	18542	19408	7	FD	10	-10	0.296444918918066	0.004156358634628107	0.012087272487885532	0.1264390122332046	1.0
PTBXL	18542	19408	8	FD	10	-10	0.3633110387985921	0.004434378219404723	0.0119303655075829	0.10206704951509746	1.0
PTBXL	18542	19408	9	FD	10	-10	0.28316703086776623	0.005614831022738173	0.014981690938563977	0.09224265803040729	1.0
PTBXL	18542	19408	10	FD	10	-10	0.35869800732198054	0.00438839904094762	0.01185526972123797	0.1104005913636943	1.0
PTBXL	18542	19408	1	FD	10	10	0.33411073813759157	0.003436483451033445	0.010465608917425605	0.07690330333872508	1.0
PTBXL	18542	19408	2	FD	10	10	0.270951842813344	0.003839267678444423	0.010806734100810797	0.11147695405962661	1.0
PTBXL	18542	19408	3	FD	10	10	0.35787242601410985	0.003871169429798212	0.01072501992008347	0.11403283176143224	1.0
PTBXL	18542	19408	4	FD	10	10	0.4435133394340946	0.00394152229403083	0.01092349386335461	0.1095278150398252	1.0
PTBXL	18542	19408	5	FD	10	10	0.2618618218179865	0.00398344948751035	0.010916633063071236	0.1170138120175805	1.0
PTBXL	18542	19408	6	FD	10	10	0.3144024357306923	0.0036296790061831194	0.010319716685892284	0.0923375761233977	1.0
PTBXL	18542	19408	7	FD	10	10	0.33145014577426846	0.003630237194197177	0.010628301652600484	0.12640059614962082	1.0
PTBXL	18542	19408	8	FD	10	10	0.32939987774854274	0.0038126427841714975	0.010499868827631341	0.10203529046070091	1.0
PTBXL	18542	19408	9	FD	10	10	0.3778236887402871	0.004710613760004032	0.012710633737832605	0.0922285385242223	1.0
PTBXL	18542	19408	10	FD	10	10	0.3451782642893321	0.003803495907003219	0.01049254693144032	0.1103786015065372	1.0
PTBXL	18542	19408	1	SPEC	-10	-10	0.6234098215249307	0.004197801751505354	0.01077950764827694	0.11224610356663901	1.0
PTBXL	18542	19408	2	SPEC	-10	-10	0.5984462331004747	0.005193414868075376	0.011267192788223464	0.1770319416189721	1.0
PTBXL	18542	19408	3	SPEC	-10	-10	0.7148957571075639	0.005173095035622077	0.01110906423789243	0.1560859974958484	1.0
PTBXL	18542	19408	4	SPEC	-10	-10	0.6258867337126609	0.005105979110232071	0.011341963321555432	0.20358565140224935	1.0
PTBXL	18542	19408	5	SPEC	-10	-10	0.5199860270017386	0.0052369185701230765	0.011566665113882813	0.2289834951869148	1.0
PTBXL	18542	19408	6	SPEC	-10	-10	0.6118790866863504	0.004437642224664579	0.010897309892158017	0.17116024858114992	1.0
PTBXL	18542	19408	7	SPEC	-10	-10	0.503923776032982	0.0043574182796874165	0.010884789953497936	0.25512476098124354	1.0
PTBXL	18542	19408	8	SPEC	-10	-10	0.5987038230001864	0.004998779585039333	0.010959912990681858	0.1773084914983366	1.0
PTBXL	18542	19408	9	SPEC	-10	-10	0.7105799518623905	0.006171692441741684	0.013317234692151436	0.15219114424266098	1.0
PTBXL	18542	19408	10	SPEC	-10	-10	0.5205803733813674	0.004956061247385828	0.010819549313942033	0.20948845469641725	1.0
PTBXL	18542	19408	1	SPEC	-10	10	0.5816095787021488	0.0037087584890834703	0.009651516714601415	0.11229752498572648	1.0
PTBXL	18542	19408	2	SPEC	-10	10	0.6056662273617466	0.004596326019812342	0.01005750311603283	0.1772076964272855	1.0
PTBXL	18542	19408	3	SPEC	-10	10	0.8355236738128825	0.004587533847985584	0.009998516786270695	0.156279872450805	1.0
PTBXL	18542	19408	4	SPEC	-10	10	0.6244378305775453	0.00451066324441669	0.010174313197225879	0.20371834083045237	1.0
PTBXL	18542	19408	5	SPEC	-10	10	0.6306231480349684	0.004664652901043698	0.010273712240607615	0.22859592913726523	1.0
PTBXL	18542	19408	6	SPEC	-10	10	0.6069447317693297	0.00398406590056905	0.009726100807284197	0.17158829446557247	1.0
PTBXL	18542	19408	7	SPEC	-10	10	0.5296673831630309	0.0039225000055133855	0.009804577157794701	0.25535916554553895	1.0
PTBXL	18542	19408	8	SPEC	-10	10	1.5806556378396828	0.004432890942215656	0.009844103503050556	0.17730458820446945	1.0
PTBXL	18542	19408	9	SPEC	-10	10	0.6972622087283382	0.005366394712424504	0.011626011072936988	0.1526120342385788	1.0
PTBXL	18542	19408	10	SPEC	-10	10	0.5247092651390604	0.0044088271577544195	0.009771572395840913	0.20953106812106065	1.0
PTBXL	18542	19408	1	SPEC	10	-10	0.585102607794836	0.004847746726872896	0.012438474894995126	0.1120950653603067	1.0
PTBXL	18542	19408	2	SPEC	10	-10	0.5986067335960674	0.006051770277871888	0.013166762613006143	0.17699716861070597	1.0
PTBXL	18542	19408	3	SPEC	10	-10	0.7369230159592701	0.005929683642782871	0.012869339291594057	0.15581836724505868	1.0
PTBXL	18542	19408	4	SPEC	10	-10	0.648389768455893	0.0058613282665788665	0.013164737225867388	0.20336873094266525	1.0
PTBXL	18542	19408	5	SPEC	10	-10	0.47409747830870613	0.006027828930176733	0.013323702738789673	0.22886477106298653	1.0
PTBXL	18542	19408	6	SPEC	10	-10	0.6446384845692134	0.004987822369747216	0.01241904127760414	0.17097817965045137	1.0
PTBXL	18542	19408	7	SPEC	10	-10	0.4668306350996296	0.005050193295530828	0.012612446254541962	0.2551558989138593	1.0
PTBXL	18542	19408	8	SPEC	10	-10	0.6139828602872439	0.005754841218457717	0.012519450802053854	0.17722237431741691	1.0
PTBXL	18542	19408	9	SPEC	10	-10	0.5282435809640813	0.007377183239537299	0.015979468301509342	0.15216605610854242	1.0
PTBXL	18542	19408	10	SPEC	10	-10	0.458920964631023	0.005694387935035182	0.012492118932573007	0.20928710849587936	1.0
PTBXL	18542	19408	1	SPEC	10	10	0.5427961288716647	0.004193632705351095	0.010906576978653845	0.11214658624215493	1.0
PTBXL	18542	19408	2	SPEC	10	10	0.6068803836432615	0.005237450943331312	0.011493004359177703	0.17717300579407558	1.0
PTBXL	18542	19408	3	SPEC	10	10	0.8722674487621427	0.00514380159025126	0.011330310869028533	0.1560131533074354	1.0
PTBXL	18542	19408	4	SPEC	10	10	0.6433659492195315	0.005064420606410922	0.011550755156964475	0.20350181744212265	1.0
PTBXL	18542	19408	5	SPEC	10	10	0.6077530801840334	0.005255096197989556	0.011582221851075936	0.22847703765814623	1.0
PTBXL	18542	19408	6	SPEC	10	10	0.6342412669275719	0.00438877409359688	0.010857550965147721	0.1714089750598482	1.0
PTBXL	18542	19408	7	SPEC	10	10	0.5018149404742962	0.004449437772824821	0.011119311532846485	0.25539029423665693	1.0
PTBXL	18542	19408	8	SPEC	10	10	1.7402141941644178	0.004991646564254628	0.011004335747407131	0.17721857847261233	1.0
PTBXL	18542	19408	9	SPEC	10	10	0.5440669805480042	0.006225197833131703	0.013537648608403112	0.15258720190906716	1.0
PTBXL	18542	19408	10	SPEC	10	10	0.4724481850327213	0.004963502305792237	0.011055492509224442	0.2093299693751861	1.0
PTBXL	6363	11125	1	FD	-10	-10	0.2939415056489221	0.00520455923138735	0.02526928964614199	0.15200579245134646	1.0
PTBXL	6363	11125	2	FD	-10	-10	0.25300101290164356	0.004322465466586927	0.022160769581213068	0.1297623069774311	1.0
PTBXL	6363	11125	3	FD	-10	-10	0.4190652050098125	0.005187334276238438	0.026472515523899964	0.1448809483456526	1.0
PTBXL	6363	11125	4	FD	-10	-10	0.5339098848553901	0.005073316839651062	0.026494310048649845	0.15476509252095724	1.0
PTBXL	6363	11125	5	FD	-10	-10	0.3652119074302874	0.004558928956075042	0.022523727755047396	0.16340284141815606	1.0
PTBXL	6363	11125	6	FD	-10	-10	0.22881132799588322	0.0050702137698489065	0.025467155819545246	0.13974032214327287	1.0
PTBXL	6363	11125	7	FD	-10	-10	0.6688350971635327	0.0046166431751503536	0.023286195377518387	0.14302490012977967	1.0
PTBXL	6363	11125	8	FD	-10	-10	0.25553920559742127	0.004339928255220035	0.02217889438672151	0.14696140895680437	1.0
PTBXL	6363	11125	9	FD	-10	-10	0.3024536764721873	0.00455538884474665	0.02115109182320658	0.16455960060376573	1.0
PTBXL	6363	11125	10	FD	-10	-10	0.3114933551824693	0.004309828535987615	0.021485989604381767	0.14879394214167435	1.0
PTBXL	6363	11125	11	FD	-10	-10	0.22923743988637013	0.004210928840020924	0.02138336756044509	0.13494845931189559	1.0
PTBXL	6363	11125	12	FD	-10	-10	0.5293169382569627	0.0042767087960720205	0.02207257824231467	0.16081770167717505	1.0
PTBXL	6363	11125	1	FD	-10	10	0.29761638631300935	0.004569038455909083	0.022047903134527647	0.1520373467226312	1.0
PTBXL	6363	11125	2	FD	-10	10	0.2995791272416404	0.0038888902710932003	0.019805208997724286	0.12972477064797103	1.0
PTBXL	6363	11125	3	FD	-10	10	0.4129380233043851	0.004533591843878807	0.023065738054608674	0.14487154512908046	1.0
PTBXL	6363	11125	4	FD	-10	10	0.4854420897569818	0.004424184230301343	0.023030662417771373	0.15476655050604404	1.0
PTBXL	6363	11125	5	FD	-10	10	0.37269783581263816	0.0040559340701847475	0.01994811697135404	0.16341542728868053	1.0
PTBXL	6363	11125	6	FD	-10	10	0.24854582332927913	0.004445555598508575	0.02221914111463235	0.13972132349552377	1.0
PTBXL	6363	11125	7	FD	-10	10	0.6051860952164924	0.004103309599789681	0.02060237588014174	0.14301201237538239	1.0
PTBXL	6363	11125	8	FD	-10	10	0.2569155930894959	0.003875592210338123	0.01968778959774767	0.14695925838001866	1.0
PTBXL	6363	11125	9	FD	-10	10	0.2764016790395447	0.004060182250103731	0.01879123822922245	0.16455039477472014	1.0
PTBXL	6363	11125	10	FD	-10	10	0.33505523754089755	0.0038588549403191655	0.01916672671125657	0.1487991079838829	1.0
PTBXL	6363	11125	11	FD	-10	10	0.23647438814477778	0.003771557051403724	0.019097977091664657	0.1349488441478068	1.0
PTBXL	6363	11125	12	FD	-10	10	0.48307956061270924	0.0038258329213877937	0.019644672933701854	0.16080125009379131	1.0
PTBXL	6363	11125	1	FD	10	-10	0.27513938836455776	0.006070286232609244	0.029603003423560332	0.15203237348949772	1.0
PTBXL	6363	11125	2	FD	10	-10	0.2616908928168513	0.004885446859109196	0.025151155642810084	0.1297609053945753	1.0
PTBXL	6363	11125	3	FD	10	-10	0.3471681924553747	0.006044071872145752	0.03088870802033247	0.1449598233867947	1.0
PTBXL	6363	11125	4	FD	10	-10	0.4656582854690276	0.005914468787023259	0.03109478137935589	0.1548239758821175	1.0
PTBXL	6363	11125	5	FD	10	-10	0.3803989228328899	0.0051960932930535456	0.025858611053126843	0.16345752166175184	1.0
PTBXL	6363	11125	6	FD	10	-10	0.22934318972791756	0.005881188248572317	0.02966992209923546	0.1397660071108553	1.0
PTBXL	6363	11125	7	FD	10	-10	0.7075706047935955	0.0052551408961929265	0.02669116211215804	0.14302238543574156	1.0
PTBXL	6363	11125	8	FD	10	-10	0.2734336895624251	0.004898528387602334	0.02521700952065377	0.14698685393794	1.0
PTBXL	6363	11125	9	FD	10	-10	0.29207863098464837	0.005151566394974319	0.024087159672578472	0.16458871513774725	1.0
PTBXL	6363	11125	10	FD	10	-10	0.28986763789780484	0.00487863211369515	0.024464820830098655	0.14884931463570045	1.0
PTBXL	6363	11125	11	FD	10	-10	0.23723339873714855	0.004756857189741048	0.024253055575182026	0.1349516119350618	1.0
PTBXL	6363	11125	12	FD	10	-10	0.49082500707585897	0.004830506567301392	0.025117186458465224	0.16086015242543228	1.0
PTBXL	6363	11125	1	FD	10	10	0.2821690448418467	0.005210698624787669	0.025253990003135135	0.1520639387520871	1.0
PTBXL	6363	11125	2	FD	10	10	0.3130649861979605	0.004325725260069141	0.022118892952348413	0.12972334967247268	1.0
PTBXL	6363	11125	3	FD	10	10	0.35100613663616104	0.005161468829442643	0.026296632071386057	0.1449504011890646	1.0
PTBXL	6363	11125	4	FD	10	10	0.4201880364748549	0.0050395354872611285	0.026409297542176732	0.15482543078795086	1.0
PTBXL	6363	11125	5	FD	10	10	0.38685803961254045	0.004541077177447412	0.022494934391863786	0.16347010716591198	1.0
PTBXL	6363	11125	6	FD	10	10	0.2519437497779346	0.005042256547371726	0.02530985053094897	0.13974698624527584	1.0
PTBXL	6363	11125	7	FD	10	10	0.630449956849568	0.00459025057130551	0.02320618653162135	0.14300948717038442	1.0
PTBXL	6363	11125	8	FD	10	10	0.2726923723784832	0.004303046678968601	0.0220170303825894	0.1469846950530961	1.0
PTBXL	6363	11125	9	FD	10	10	0.2640422092551571	0.00451820990857563	0.02105693627563788	0.1645794997726596	1.0
PTBXL	6363	11125	10	FD	10	10	0.3190779702116197	0.0043001863713547014	0.021483296172118197	0.14885447469473753	1.0
PTBXL	6363	11125	11	FD	10	10	0.2443788999362344	0.0041987745410832075	0.021346571313206733	0.13495199670698146	1.0
PTBXL	6363	11125	12	FD	10	10	0.44361944862371167	0.004254046486877964	0.022005216959256984	0.1608436769777454	1.0
PTBXL	6363	11125	1	SPEC	-10	-10	0.5382114758716535	0.006618786063998211	0.025854720248194143	0.26423187239377344	1.0
PTBXL	6363	11125	2	SPEC	-10	-10	0.7178078428880047	0.0053142180527895495	0.022616754130530395	0.2315714494307472	1.0
PTBXL	6363	11125	3	SPEC	-10	-10	0.7078460119679696	0.006377285077023489	0.026895300005215127	0.2623455397451468	1.0
PTBXL	6363	11125	4	SPEC	-10	-10	0.5000337254893008	0.00615662393021035	0.027020788323199294	0.22523244849006546	1.0
PTBXL	6363	11125	5	SPEC	-10	-10	0.5972323048109803	0.0057870212885159245	0.023069124418825655	0.25332741026621375	1.0
PTBXL	6363	11125	6	SPEC	-10	-10	0.4976266811640123	0.0060783315436093825	0.02599088280095689	0.22201526729238796	1.0
PTBXL	6363	11125	7	SPEC	-10	-10	0.4903147312882221	0.005779870978549326	0.02372067094940911	0.25691878365074716	1.0
PTBXL	6363	11125	8	SPEC	-10	-10	0.696821970089388	0.0054573622154649145	0.022732028711472296	0.22792727109542718	1.0
PTBXL	6363	11125	9	SPEC	-10	-10	0.45321321036272855	0.005856897006351943	0.021772681003050364	0.2668834302597297	1.0
PTBXL	6363	11125	10	SPEC	-10	-10	0.6741421202120266	0.005474502574031956	0.02194441542064659	0.2669929565456052	1.0
PTBXL	6363	11125	11	SPEC	-10	-10	0.5072762936949429	0.005193766544673998	0.021921051743863735	0.2262789288660957	1.0
PTBXL	6363	11125	12	SPEC	-10	-10	0.7762864100576307	0.005335437733934885	0.022446353907554915	0.28372579718771884	1.0
PTBXL	6363	11125	1	SPEC	-10	10	0.5225039542078799	0.005824793561695886	0.022576876963345625	0.26429818672996813	1.0
PTBXL	6363	11125	2	SPEC	-10	10	0.7035254411138876	0.0048123658608877325	0.02023431336379408	0.23161056094287744	1.0
PTBXL	6363	11125	3	SPEC	-10	10	0.7006338320812674	0.005607855077660259	0.0234592793537332	0.26234570950030145	1.0
PTBXL	6363	11125	4	SPEC	-10	10	0.5061620502947926	0.00538168088425039	0.023500692433239406	0.22522853823617578	1.0
PTBXL	6363	11125	5	SPEC	-10	10	0.6760645677433879	0.005182864638548791	0.020462342345826553	0.25330542248669896	1.0
PTBXL	6363	11125	6	SPEC	-10	10	0.5916730269023225	0.0053459862624014075	0.02269580887151793	0.2219458869350714	1.0
PTBXL	6363	11125	7	SPEC	-10	10	0.5259157730670517	0.005156393626343849	0.021011352020978594	0.2568698931118793	1.0
PTBXL	6363	11125	8	SPEC	-10	10	0.6691858385596178	0.0048995122198220034	0.020212015739952384	0.22792905168985533	1.0
PTBXL	6363	11125	9	SPEC	-10	10	0.4787969292776028	0.005236912909705084	0.019364390406231596	0.2668380414213837	1.0
PTBXL	6363	11125	10	SPEC	-10	10	0.7027963370503113	0.004920344830810291	0.019593816241478365	0.26696803266940106	1.0
PTBXL	6363	11125	11	SPEC	-10	10	0.6867101720879072	0.004660728138333041	0.019591031215589718	0.22627702154840945	1.0
PTBXL	6363	11125	12	SPEC	-10	10	0.7210534509381732	0.004786665810579658	0.019995984246580046	0.28368253191522824	1.0
PTBXL	6363	11125	1	SPEC	10	-10	0.4761453655142016	0.007723419964663356	0.030289223292091227	0.26419474930403186	1.0
PTBXL	6363	11125	2	SPEC	10	-10	0.7884010881046445	0.005984048347190184	0.025653857926983093	0.23162716082822837	1.0
PTBXL	6363	11125	3	SPEC	10	-10	0.6480409866481923	0.007399941986299706	0.03136133449214006	0.26229429813783145	1.0
PTBXL	6363	11125	4	SPEC	10	-10	0.46354627263743836	0.007156896798855843	0.031689984315542076	0.22521474106881967	1.0
PTBXL	6363	11125	5	SPEC	10	-10	0.5766877630686831	0.006596878542346652	0.026475947361368456	0.2532708776452617	1.0
PTBXL	6363	11125	6	SPEC	10	-10	0.5001524827501513	0.007011731831615001	0.030260469774642834	0.2219207734171326	1.0
PTBXL	6363	11125	7	SPEC	10	-10	0.42713751307704567	0.0065428064009658655	0.027151551619771758	0.2565958777240042	1.0
PTBXL	6363	11125	8	SPEC	10	-10	0.7686308099674923	0.006123593999582211	0.025808852152324896	0.2273362975379874	1.0
PTBXL	6363	11125	9	SPEC	10	-10	0.44395297989301385	0.006586800558519325	0.024757585393438152	0.2669679624854389	1.0
PTBXL	6363	11125	10	SPEC	10	-10	0.6384792103717474	0.006173005912647343	0.024960032997699243	0.26694071458106206	1.0
PTBXL	6363	11125	11	SPEC	10	-10	0.5088817716287329	0.005862571686041705	0.024857781354589638	0.22628111072428755	1.0
PTBXL	6363	11125	12	SPEC	10	-10	0.7067531860202811	0.00600036279800476	0.02551539704040875	0.28363049681470887	1.0
PTBXL	6363	11125	1	SPEC	10	10	0.46735703619276825	0.006646050387291259	0.025860283540265747	0.2642611087476925	1.0
PTBXL	6363	11125	2	SPEC	10	10	0.7633749335468873	0.005333881916515905	0.022585398861108923	0.23166621607333723	1.0
PTBXL	6363	11125	3	SPEC	10	10	0.6487974197058953	0.006358983667445653	0.026728032759081335	0.26229449319863624	1.0
PTBXL	6363	11125	4	SPEC	10	10	0.4761315334516201	0.0061129816446223294	0.0269290866252333	0.22521082915406285	1.0
PTBXL	6363	11125	5	SPEC	10	10	0.6687702666243843	0.00580418670520647	0.0230673512862971	0.25324892041508396	1.0
PTBXL	6363	11125	6	SPEC	10	10	0.6078586111977408	0.006030767808733355	0.025836341979065824	0.22185132562559814	1.0
PTBXL	6363	11125	7	SPEC	10	10	0.47573569432824453	0.005736906315257491	0.023634311691500043	0.2565470261989927	1.0
PTBXL	6363	11125	8	SPEC	10	10	0.7282453231290202	0.0054088104424315836	0.02257129605101364	0.22733840870268116	1.0
PTBXL	6363	11125	9	SPEC	10	10	0.47394732531226647	0.0057959446075921805	0.0216666118868464	0.2669224892519888	1.0
PTBXL	6363	11125	10	SPEC	10	10	0.6751730680448527	0.005462265534196048	0.021938656724003407	0.2669157816796676	1.0
PTBXL	6363	11125	11	SPEC	10	10	0.7097407585107546	0.005184732852265968	0.021893212616797556	0.226279202686394	1.0
PTBXL	6363	11125	12	SPEC	10	10	0.65330776001556	0.005299878751221396	0.022375100780205288	0.2835871905936398	1.0
PTBXL	16921	9823	1	FD	-10	-10	0.3048409686153762	0.003357493875213641	0.010245861042862226	0.07987440052366221	1.0
PTBXL	16921	9823	2	FD	-10	-10	0.28489264351126975	0.004269836426105406	0.01226813501198322	0.0766203845615306	1.0
PTBXL	16921	9823	3	FD	-10	-10	0.3620735864280254	0.003715938662212357	0.010574205714457913	0.0911630146351629	1.0
PTBXL	16921	9823	4	FD	-10	-10	0.3753027530302262	0.003161508049651565	0.009291810320163059	0.09252975897815795	1.0
PTBXL	16921	9823	5	FD	-10	-10	0.46894647583008553	0.003398439323615997	0.010064864055377225	0.07845819599950989	1.0
PTBXL	16921	9823	6	FD	-10	-10	0.2910328842796489	0.0034595029029355325	0.009440301168449084	0.07689362033411858	1.0
PTBXL	16921	9823	7	FD	-10	-10	0.32342346846185	0.003640420889285745	0.01073319128845835	0.10559808908894586	1.0
PTBXL	16921	9823	8	FD	-10	-10	0.31354938564785445	0.003406596136921816	0.009968454534445458	0.0862311854849322	1.0
PTBXL	16921	9823	9	FD	-10	-10	0.3127396165515711	0.0031790439713414048	0.009450270851678447	0.06328589908870666	1.0
PTBXL	16921	9823	1	FD	-10	10	0.289071896611611	0.00310280755305433	0.00935107640110721	0.07980502061738509	1.0
PTBXL	16921	9823	2	FD	-10	10	0.2949268303186664	0.0038259372060529028	0.010961761282552862	0.07664651591485236	1.0
PTBXL	16921	9823	3	FD	-10	10	0.347697541485151	0.0034067769026749507	0.009632847596158569	0.09123452816430273	1.0
PTBXL	16921	9823	4	FD	-10	10	0.36556484018986984	0.00295365045377204	0.00861127022944974	0.09244762124615317	1.0
PTBXL	16921	9823	5	FD	-10	10	0.4672320202712655	0.0031393271795901842	0.009250809846706266	0.07867504848800425	1.0
PTBXL	16921	9823	6	FD	-10	10	0.30429533695409067	0.0032327914122136383	0.008759812174737966	0.07702464680053302	1.0
PTBXL	16921	9823	7	FD	-10	10	0.3408642651579059	0.0033464870054929325	0.009790353622099362	0.10599265821167703	1.0
PTBXL	16921	9823	8	FD	-10	10	0.3275567119804324	0.0031480676805239307	0.009145741992860208	0.0865786321848042	1.0
PTBXL	16921	9823	9	FD	-10	10	0.316531489676407	0.0029462410206512082	0.00870371455965676	0.06330671938299025	1.0
PTBXL	16921	9823	1	FD	10	-10	0.2815030386240929	0.003703753887023354	0.011344177082448963	0.079770579710788	1.0
PTBXL	16921	9823	2	FD	10	-10	0.26861432691468407	0.004819412801138956	0.013834697072508043	0.07646177122499877	1.0
PTBXL	16921	9823	3	FD	10	-10	0.35924600280789953	0.004095201421717784	0.01170644200980837	0.09081244176369017	1.0
PTBXL	16921	9823	4	FD	10	-10	0.36276078940967127	0.0034571253018106838	0.010196362284732311	0.09248762094283038	1.0
PTBXL	16921	9823	5	FD	10	-10	0.45710744461736497	0.003754684929598961	0.011150656390487793	0.07839667014764146	1.0
PTBXL	16921	9823	6	FD	10	-10	0.2803303743725738	0.003701816624674176	0.010188914027314705	0.07626030399726201	1.0
PTBXL	16921	9823	7	FD	10	-10	0.30134021317900433	0.003996886261416224	0.011860134421236635	0.10543190422133908	1.0
PTBXL	16921	9823	8	FD	10	-10	0.3239264224801307	0.0037626646770323544	0.010997064398295444	0.08621747175154983	1.0
PTBXL	16921	9823	9	FD	10	-10	0.3173920689423092	0.0034983782263862443	0.01040642613535298	0.06328453101203373	1.0
PTBXL	16921	9823	1	FD	10	10	0.26651426125821615	0.0033871143345579583	0.010243918143648403	0.07970132213109689	1.0
PTBXL	16921	9823	2	FD	10	10	0.2821106852226047	0.004244793108048816	0.012150305475978321	0.07648803585341574	1.0
PTBXL	16921	9823	3	FD	10	10	0.3435867954958308	0.003709548048953396	0.010534684512214601	0.0908845679381148	1.0
PTBXL	16921	9823	4	FD	10	10	0.3532849373898943	0.003202213981815398	0.009367682749600061	0.0924055459306335	1.0
PTBXL	16921	9823	5	FD	10	10	0.45643675974451403	0.003432133842273275	0.010140741713385748	0.07861367130877438	1.0
PTBXL	16921	9823	6	FD	10	10	0.29585367257357387	0.003430857472399401	0.009373604104115214	0.07639307905854409	1.0
PTBXL	16921	9823	7	FD	10	10	0.3232219145917908	0.0036298738095421413	0.010684737114525143	0.10582778151908281	1.0
PTBXL	16921	9823	8	FD	10	10	0.33830044472183	0.0034420557159366497	0.009987349593534915	0.086565000691693	1.0
PTBXL	16921	9823	9	FD	10	10	0.32110275534394683	0.003213486860060667	0.009499236675812782	0.0633053538265098	1.0
PTBXL	16921	9823	1	SPEC	-10	-10	0.8793257666503679	0.004344562205121503	0.010804805719428533	0.15094361069778134	1.0
PTBXL	16921	9823	2	SPEC	-10	-10	0.6594571094434639	0.005385093572609741	0.012851011691955946	0.1463093832232321	1.0
PTBXL	16921	9823	3	SPEC	-10	-10	0.6486079423664438	0.004966290168600951	0.011286757154310734	0.12558099203206724	1.0
PTBXL	16921	9823	4	SPEC	-10	-10	0.5496253915531124	0.00415490652162795	0.009897269689312892	0.14713510770594534	1.0
PTBXL	16921	9823	5	SPEC	-10	-10	1.1328737659323995	0.004337202845536646	0.010604516432004081	0.14547441691632232	1.0
PTBXL	16921	9823	6	SPEC	-10	-10	0.47876514652507923	0.004632998111415791	0.010127795763901165	0.1608864604746605	1.0
PTBXL	16921	9823	7	SPEC	-10	-10	0.7209950069494728	0.004641698199900148	0.0112848038699553	0.15796083163253477	1.0
PTBXL	16921	9823	8	SPEC	-10	-10	0.5129516619194635	0.004699064068001938	0.010645764561106058	0.1594978266403009	1.0
PTBXL	16921	9823	9	SPEC	-10	-10	0.6958795390906479	0.004172328722059071	0.00999669375083938	0.1339776338958786	1.0
PTBXL	16921	9823	1	SPEC	-10	10	0.8958638754604042	0.004043660516262399	0.00990127551336434	0.15074838061137416	1.0
PTBXL	16921	9823	2	SPEC	-10	10	0.7507556725261985	0.004889554729599275	0.011530723222306236	0.14677755088113162	1.0
PTBXL	16921	9823	3	SPEC	-10	10	0.6522569675195171	0.004576960772410387	0.010310474994207487	0.12593283379307763	1.0
PTBXL	16921	9823	4	SPEC	-10	10	0.5417516285223744	0.00391198732876961	0.009208743777435809	0.14758208013926585	1.0
PTBXL	16921	9823	5	SPEC	-10	10	1.108105950329066	0.00404965246821185	0.009793253851343255	0.1462281520780709	1.0
PTBXL	16921	9823	6	SPEC	-10	10	0.4996514519361806	0.004353345931063447	0.009426485095575244	0.16154360919734664	1.0
PTBXL	16921	9823	7	SPEC	-10	10	0.732890782263299	0.00431190525630199	0.010330895483481968	0.15917151262535628	1.0
PTBXL	16921	9823	8	SPEC	-10	10	0.5282060969664921	0.00437522919903522	0.009801009915782543	0.1606364808834263	1.0
PTBXL	16921	9823	9	SPEC	-10	10	0.8505438856362864	0.0038906098636523976	0.009232989112503	0.1340574680609191	1.0
PTBXL	16921	9823	1	SPEC	10	-10	0.8951037160150473	0.004766279984906232	0.011940782191005929	0.1506205921440617	1.0
PTBXL	16921	9823	2	SPEC	10	-10	0.4811755937512652	0.006033313825857245	0.014459552148061484	0.14575082662624628	1.0
PTBXL	16921	9823	3	SPEC	10	-10	0.6174640183927684	0.005443005446214435	0.01246345790786856	0.12431623624033566	1.0
PTBXL	16921	9823	4	SPEC	10	-10	0.5637387384015915	0.00453409480790469	0.010850738695524768	0.14709301336212008	1.0
PTBXL	16921	9823	5	SPEC	10	-10	1.011814224446598	0.004779552524152891	0.011733420453287237	0.14533687277282348	1.0
PTBXL	16921	9823	6	SPEC	10	-10	0.4804806570423114	0.004916832587440081	0.010879515657398033	0.1609489795202078	1.0
PTBXL	16921	9823	7	SPEC	10	-10	0.6796770120678032	0.005060717027052366	0.012428924366564753	0.1569968697206141	1.0
PTBXL	16921	9823	8	SPEC	10	-10	0.5308999955594659	0.005174434604936288	0.011740599670586086	0.15940732188688642	1.0
PTBXL	16921	9823	9	SPEC	10	-10	0.7143577659625274	0.004577673512055388	0.01099768826235102	0.13395010187044676	1.0
PTBXL	16921	9823	1	SPEC	10	10	0.9117201917782132	0.00439088144360962	0.010826993564566312	0.15042618925918366	1.0
PTBXL	16921	9823	2	SPEC	10	10	0.6079452198307016	0.005387280364918098	0.012753891451338713	0.14622166941888284	1.0
PTBXL	16921	9823	3	SPEC	10	10	0.6249789267821473	0.004957448864045643	0.011247955424025194	0.12467259523273767	1.0
PTBXL	16921	9823	4	SPEC	10	10	0.5538101052886836	0.004233034729145875	0.010008755314667411	0.14754036660647524	1.0
PTBXL	16921	9823	5	SPEC	10	10	0.9969733908930037	0.004416754718380566	0.010722140697168267	0.14609159850976378	1.0
PTBXL	16921	9823	6	SPEC	10	10	0.5031755280094382	0.004584021288561639	0.010041126634183174	0.16161039798395796	1.0
PTBXL	16921	9823	7	SPEC	10	10	0.6975518626844938	0.004646787929437311	0.011239282397722568	0.15821714683818194	1.0
PTBXL	16921	9823	8	SPEC	10	10	0.5458823196375071	0.004769871917191684	0.010699926868211711	0.16054668316575132	1.0
PTBXL	16921	9823	9	SPEC	10	10	0.8818698596471999	0.004231137328327679	0.010067502572142187	0.13403000814365207	1.0
PTBXL	8895	13014	1	FD	-10	-10	0.35027999117693664	0.003449669511831815	0.013175340655593608	0.11527587500871969	1.0
PTBXL	8895	13014	2	FD	-10	-10	0.22096641187453864	0.003444558966892803	0.012624833988036792	0.11115906974197906	1.0
PTBXL	8895	13014	3	FD	-10	-10	0.29839377773758985	0.00352315204447691	0.012832165174665035	0.13569862252892712	1.0
PTBXL	8895	13014	4	FD	-10	-10	0.37205710006063764	0.0034996322977632207	0.012225150490224495	0.14495979449415566	1.0
PTBXL	8895	13014	5	FD	-10	-10	0.558800491752891	0.003815182006755254	0.013545070887328255	0.11030692561451176	1.0
PTBXL	8895	13014	6	FD	-10	-10	0.35974255664663063	0.0038464473934997213	0.013491237128449133	0.13778094062528237	1.0
PTBXL	8895	13014	7	FD	-10	-10	0.28083608549584566	0.0031446277061301297	0.011439362872714751	0.11275533631992103	1.0
PTBXL	8895	13014	8	FD	-10	-10	0.36292183337533845	0.0035879709678421612	0.012352029300467611	0.1431437600816449	1.0
PTBXL	8895	13014	9	FD	-10	-10	0.3508764580311478	0.004062735935092539	0.012358950858942737	0.17019854144163307	1.0
PTBXL	8895	13014	1	FD	-10	10	0.3324009477496937	0.0030555475833143318	0.011612127877545144	0.11530004070718364	1.0
PTBXL	8895	13014	2	FD	-10	10	0.2034791596312603	0.003049946014319354	0.011137617286125	0.11114733071278646	1.0
PTBXL	8895	13014	3	FD	-10	10	0.2979054883485731	0.003178506352067077	0.011539807286804676	0.1355278529912	1.0
PTBXL	8895	13014	4	FD	-10	10	0.36093709167338295	0.003138723536390939	0.010862717601706512	0.14513217511578777	1.0
PTBXL	8895	13014	5	FD	-10	10	0.5053645261434285	0.0033843320492942665	0.011968324649123056	0.11027229543777492	1.0
PTBXL	8895	13014	6	FD	-10	10	0.3589063955781266	0.0033886539951289724	0.01184457659088592	0.13782238059516977	1.0
PTBXL	8895	13014	7	FD	-10	10	0.30122614974199663	0.0028341175406388776	0.010232628319485194	0.11301619240971196	1.0
PTBXL	8895	13014	8	FD	-10	10	0.36119377621003046	0.0031708583380418752	0.010856594034120546	0.1432224715137178	1.0
PTBXL	8895	13014	9	FD	-10	10	0.4195841748155626	0.003644039328809581	0.011103637561898447	0.1699587023078903	1.0
PTBXL	8895	13014	1	FD	10	-10	0.32205611674868573	0.003943716721804639	0.015025314638258867	0.11529452164322819	1.0
PTBXL	8895	13014	2	FD	10	-10	0.20940974666782952	0.0039277492855078035	0.014471667787224411	0.11112817667920467	1.0
PTBXL	8895	13014	3	FD	10	-10	0.27879958652383496	0.004061729628367902	0.014890197927113125	0.13561727227691325	1.0
PTBXL	8895	13014	4	FD	10	-10	0.3455117421660816	0.004071353587939207	0.014268237571579275	0.14494549797727746	1.0
PTBXL	8895	13014	5	FD	10	-10	0.3317918588296757	0.004279325939261617	0.015355310202768438	0.10984942454300649	1.0
PTBXL	8895	13014	6	FD	10	-10	0.302342675423725	0.004429816235205178	0.015743499066416554	0.13781517000352567	1.0
PTBXL	8895	13014	7	FD	10	-10	0.2799048626823339	0.003576083621558514	0.013079318553524689	0.11279327415752469	1.0
PTBXL	8895	13014	8	FD	10	-10	0.3511297462882702	0.004157993061035867	0.014349208911747666	0.14308271093524388	1.0
PTBXL	8895	13014	9	FD	10	-10	0.34775932909349383	0.004689662240879565	0.014389934463417428	0.17026478245381366	1.0
PTBXL	8895	13014	1	FD	10	10	0.30559417345856715	0.0034279277880145116	0.01299454202997565	0.11531870206144948	1.0
PTBXL	8895	13014	2	FD	10	10	0.19112106374393376	0.0034145142692602395	0.012533903720299187	0.11111643382702441	1.0
PTBXL	8895	13014	3	FD	10	10	0.2810407116812095	0.0035909091822008085	0.013119212804922988	0.1354467377389835	1.0
PTBXL	8895	13014	4	FD	10	10	0.3366601675299007	0.003573293348398062	0.012404992922785884	0.14511795401977634	1.0
PTBXL	8895	13014	5	FD	10	10	0.30280274777144606	0.00372242050434044	0.013301523745739946	0.10981480026578994	1.0
PTBXL	8895	13014	6	FD	10	10	0.3099488606469226	0.0038166254875693227	0.013514909801162205	0.13785665934903407	1.0
PTBXL	8895	13014	7	FD	10	10	0.30310035943633523	0.003167946340156783	0.01149801949581625	0.11305426337259278	1.0
PTBXL	8895	13014	8	FD	10	10	0.35088169352322107	0.003595713560207052	0.012340153810455431	0.14316149579295873	1.0
PTBXL	8895	13014	9	FD	10	10	0.4268764438086433	0.004119426082122698	0.012658346253109522	0.17002458014216057	1.0
PTBXL	8895	13014	1	SPEC	-10	-10	0.8255902936198416	0.004259566299391711	0.01357464570327982	0.20336466995548502	1.0
PTBXL	8895	13014	2	SPEC	-10	-10	0.5588362748591008	0.004301489755313268	0.013000663523154267	0.22567789214609454	1.0
PTBXL	8895	13014	3	SPEC	-10	-10	0.6409981665951853	0.00434165246365894	0.01325110127847605	0.23257269792216817	1.0
PTBXL	8895	13014	4	SPEC	-10	-10	0.8999307452192812	0.004377541490520654	0.012675337223913327	0.25289750488761287	1.0
PTBXL	8895	13014	5	SPEC	-10	-10	0.7634491848717485	0.004947563825710681	0.014225592192528487	0.23373402459154793	1.0
PTBXL	8895	13014	6	SPEC	-10	-10	0.5050917865077516	0.0046976009822783885	0.013932853017275645	0.2047678674977058	1.0
PTBXL	8895	13014	7	SPEC	-10	-10	0.7250248506556143	0.0036811153591142683	0.011763673759762344	0.16290650687203714	1.0
PTBXL	8895	13014	8	SPEC	-10	-10	0.5788945667837018	0.004513712978132745	0.012900426859400429	0.22907641606601054	1.0
PTBXL	8895	13014	9	SPEC	-10	-10	0.733902702360371	0.005354379202130227	0.013118013330403532	0.22227435833390932	1.0
PTBXL	8895	13014	1	SPEC	-10	10	0.7692406270586062	0.0037792077694635403	0.011973488276380603	0.20344063749055719	1.0
PTBXL	8895	13014	2	SPEC	-10	10	0.5199048304555932	0.0038223577406235536	0.011486029504773124	0.22562319645998946	1.0
PTBXL	8895	13014	3	SPEC	-10	10	0.6029637037528616	0.003981340883738743	0.011935353463782097	0.23168567891869268	1.0
PTBXL	8895	13014	4	SPEC	-10	10	0.8605824110776507	0.003999519685349723	0.011319918286182973	0.2540374715367003	1.0
PTBXL	8895	13014	5	SPEC	-10	10	0.7515050971508354	0.0044514398115145385	0.012619075223244633	0.23351305838509392	1.0
PTBXL	8895	13014	6	SPEC	-10	10	0.5186798989074435	0.004181916057967611	0.012261746803938288	0.20482644354243457	1.0
PTBXL	8895	13014	7	SPEC	-10	10	0.7032913443711643	0.0033445415681885348	0.010549008130456559	0.16390832782647127	1.0
PTBXL	8895	13014	8	SPEC	-10	10	0.6056685077789843	0.004007884425969475	0.011357528222624584	0.22930919512127898	1.0
PTBXL	8895	13014	9	SPEC	-10	10	0.7186520190503238	0.004877350908164197	0.011812222542007613	0.22129991006665065	1.0
PTBXL	8895	13014	1	SPEC	10	-10	0.7715808407215684	0.004814084755529273	0.0154738990178226	0.20337168093471997	1.0
PTBXL	8895	13014	2	SPEC	10	-10	0.553148777468951	0.004851716876179331	0.014852663412370203	0.2255331909542163	1.0
PTBXL	8895	13014	3	SPEC	10	-10	0.6439026546694057	0.0049692606752768905	0.015345854162526783	0.23215986166849756	1.0
PTBXL	8895	13014	4	SPEC	10	-10	0.9399012772802471	0.0050607627029631485	0.014766702166235109	0.25279143627261697	1.0
PTBXL	8895	13014	5	SPEC	10	-10	0.7242263980335871	0.00544621521948519	0.016052124802584705	0.23451240742799015	1.0
PTBXL	8895	13014	6	SPEC	10	-10	0.5039190516075962	0.005366808755335214	0.016209135298335002	0.2046895478525726	1.0
PTBXL	8895	13014	7	SPEC	10	-10	0.5795239132991521	0.004166640820884705	0.013434618462590385	0.16291007541976169	1.0
PTBXL	8895	13014	8	SPEC	10	-10	0.5565837941576274	0.0051723239595121515	0.014950800641094289	0.22859722873115068	1.0
PTBXL	8895	13014	9	SPEC	10	-10	0.3455623015730959	0.006145865708380542	0.015224860264145441	0.22250185799603037	1.0
PTBXL	8895	13014	1	SPEC	10	10	0.7149105969462286	0.004191962254907166	0.013393233270177905	0.20344782980591675	1.0
PTBXL	8895	13014	2	SPEC	10	10	0.5097249077933679	0.004233482275603701	0.012883078865935397	0.22547841415956282	1.0
PTBXL	8895	13014	3	SPEC	10	10	0.6000197702675758	0.004467817696565529	0.013542891962297875	0.23127550702644945	1.0
PTBXL	8895	13014	4	SPEC	10	10	0.8888884039911759	0.004526675748143186	0.012904403246144147	0.25393297949827137	1.0
PTBXL	8895	13014	5	SPEC	10	10	0.716124380610878	0.004809981992898816	0.013962079723534644	0.23428544255257597	1.0
PTBXL	8895	13014	6	SPEC	10	10	0.5197102755445788	0.0046742741747009126	0.013948866623147389	0.20474843952953833	1.0
PTBXL	8895	13014	7	SPEC	10	10	0.574075595313651	0.003721896075656843	0.011840267263266991	0.16391324794466952	1.0
PTBXL	8895	13014	8	SPEC	10	10	0.5905760753913446	0.004495254299474957	0.012879479589837605	0.22883094265815448	1.0
PTBXL	8895	13014	9	SPEC	10	10	0.38438259181047285	0.005484994689745479	0.013424484298628095	0.22152403159417627	1.0
PTBXL	13952	14138	1	FD	-10	-10	0.41406384773750254	0.00411968424142339	0.015192132472084355	0.11113901040592038	1.0
PTBXL	13952	14138	2	FD	-10	-10	0.2113905843967123	0.004500970664974039	0.016258162723830193	0.14557318247438195	1.0
PTBXL	13952	14138	3	FD	-10	-10	0.3417857580631351	0.004287720024688629	0.015409553143098793	0.12316927537229587	1.0
PTBXL	13952	14138	4	FD	-10	-10	0.37156631488401765	0.004774234704143559	0.017613226018105454	0.1069564182788689	1.0
PTBXL	13952	14138	5	FD	-10	-10	0.19548463463071847	0.004008178525471493	0.015413346377738297	0.11027765957303191	1.0
PTBXL	13952	14138	6	FD	-10	-10	0.30448840644396186	0.004314257000142858	0.016163423130858487	0.10960364105925008	1.0
PTBXL	13952	14138	7	FD	-10	-10	0.3423548433128318	0.004231133475478873	0.015549599481684596	0.12944515266217152	1.0
PTBXL	13952	14138	8	FD	-10	-10	0.14996008943556655	0.004350399883323719	0.015609987118264097	0.118469185834753	1.0
PTBXL	13952	14138	1	FD	-10	10	0.3890350715156632	0.003679821116773764	0.013535553769633144	0.11113338837264085	1.0
PTBXL	13952	14138	2	FD	-10	10	0.23401110612325515	0.003983031706781068	0.014348645546372638	0.14557742987475653	1.0
PTBXL	13952	14138	3	FD	-10	10	0.32404319914700636	0.0038041226366454465	0.013632931567822928	0.12316166791066697	1.0
PTBXL	13952	14138	4	FD	-10	10	0.7332629019663613	0.004169486756996678	0.015349240374670397	0.10694354908704644	1.0
PTBXL	13952	14138	5	FD	-10	10	0.1840566509260584	0.003586798055143136	0.013724625426817471	0.11026818947351812	1.0
PTBXL	13952	14138	6	FD	-10	10	0.2817128030345449	0.0038316335454045966	0.014303078659982213	0.10959547597229846	1.0
PTBXL	13952	14138	7	FD	-10	10	0.31893007045182553	0.003763709137750815	0.013810446398753834	0.12944139847864813	1.0
PTBXL	13952	14138	8	FD	-10	10	0.32808983043095497	0.003846240684877142	0.013765444036815814	0.11846130669125307	1.0
PTBXL	13952	14138	1	FD	10	-10	0.39262111289884116	0.004638295363469628	0.01717561931325292	0.1110933980726507	1.0
PTBXL	13952	14138	2	FD	10	-10	0.2098272194181457	0.0051912758391306725	0.018636945403167203	0.14556799312563323	1.0
PTBXL	13952	14138	3	FD	10	-10	0.37649582652192304	0.004889539144937336	0.017633236484285737	0.12315348987121853	1.0
PTBXL	13952	14138	4	FD	10	-10	0.20536907389028156	0.005583655532417498	0.02069809276513923	0.10694158559367335	1.0
PTBXL	13952	14138	5	FD	10	-10	0.1821783234366301	0.004540444094307816	0.017553284118934167	0.11028868406352642	1.0
PTBXL	13952	14138	6	FD	10	-10	0.31223129824512724	0.004910194116542705	0.018487579392658864	0.10956012227112233	1.0
PTBXL	13952	14138	7	FD	10	-10	0.33866495280722564	0.004816594394359626	0.017749228143710227	0.1294585004967133	1.0
PTBXL	13952	14138	8	FD	10	-10	0.13698612460386272	0.004974008850699109	0.017959531777247136	0.11853178303742266	1.0
PTBXL	13952	14138	1	FD	10	10	0.3671496155185846	0.004080102084906932	0.015069649802947421	0.11108777394125245	1.0
PTBXL	13952	14138	2	FD	10	10	0.2357158339426763	0.004510060646836403	0.016147928245061737	0.14557224115374223	1.0
PTBXL	13952	14138	3	FD	10	10	0.3518516061090948	0.004263123795276799	0.015330258998948973	0.12314588024235786	1.0
PTBXL	13952	14138	4	FD	10	10	0.6470495743174858	0.004764639588994736	0.017623674941330113	0.10692871556558706	1.0
PTBXL	13952	14138	5	FD	10	10	0.1709851306681486	0.003999857869083874	0.015385980831498756	0.11027920704403599	1.0
PTBXL	13952	14138	6	FD	10	10	0.28544010336063363	0.0042856547971810086	0.016076642720114612	0.10955195739473893	1.0
PTBXL	13952	14138	7	FD	10	10	0.31274209357211813	0.00421589344187096	0.01551149509306347	0.12945474471245993	1.0
PTBXL	13952	14138	8	FD	10	10	0.34094069071102034	0.004317448548763076	0.015548220082227053	0.11852389071875666	1.0
PTBXL	13952	14138	1	SPEC	-10	-10	0.6579779931698438	0.004890076337855632	0.015541054718960392	0.18710073293588014	1.0
PTBXL	13952	14138	2	SPEC	-10	-10	0.5484969847133077	0.005335559664044692	0.01667394713925898	0.24305777641023069	1.0
PTBXL	13952	14138	3	SPEC	-10	-10	0.410931767788433	0.005012983731759898	0.01570651965009496	0.22837252723170653	1.0
PTBXL	13952	14138	4	SPEC	-10	-10	0.4621450168366055	0.005545381843261172	0.017931916008635713	0.20909640789549735	1.0
PTBXL	13952	14138	5	SPEC	-10	-10	0.4442122054236675	0.004589309671299584	0.01572112786241929	0.19817997997863634	1.0
PTBXL	13952	14138	6	SPEC	-10	-10	0.4907239424573094	0.005063546578546582	0.01655029545016189	0.19648557226380134	1.0
PTBXL	13952	14138	7	SPEC	-10	-10	0.6271164254666705	0.00504182021756417	0.01588280563850397	0.24825811855599095	1.0
PTBXL	13952	14138	8	SPEC	-10	-10	0.4176923112259457	0.005025383452596824	0.015909500963695134	0.2101913974726655	1.0
PTBXL	13952	14138	1	SPEC	-10	10	0.6629352905140592	0.004374566470385741	0.013855386702957653	0.18708328058789564	1.0
PTBXL	13952	14138	2	SPEC	-10	10	0.521522158932117	0.004734775132170489	0.014727917496546773	0.24307177927025259	1.0
PTBXL	13952	14138	3	SPEC	-10	10	0.40899864245914835	0.004467263452124619	0.013917359615379802	0.22831146933873359	1.0
PTBXL	13952	14138	4	SPEC	-10	10	0.43141468550052847	0.004859357645127049	0.015639522388759354	0.20905553989022324	1.0
PTBXL	13952	14138	5	SPEC	-10	10	0.41652045544029953	0.004119755188553166	0.01401544228664297	0.1981441120703098	1.0
PTBXL	13952	14138	6	SPEC	-10	10	0.46861745927458925	0.004510249419416945	0.014661611940686074	0.19645587612943516	1.0
PTBXL	13952	14138	7	SPEC	-10	10	0.5739772271792338	0.004491116001556767	0.014114016023493181	0.2482430010164487	1.0
PTBXL	13952	14138	8	SPEC	-10	10	0.4019365399451711	0.0044532060042864925	0.014041645641048746	0.2101611787216509	1.0
PTBXL	13952	14138	1	SPEC	10	-10	0.6735626919018242	0.005486797064495527	0.01754997355801458	0.18703762966648738	1.0
PTBXL	13952	14138	2	SPEC	10	-10	0.5310494202780423	0.006133118257276044	0.019115364713904626	0.2430438395720657	1.0
PTBXL	13952	14138	3	SPEC	10	-10	0.45364041968960367	0.0056701790352541165	0.017942105888919816	0.22854371002397636	1.0
PTBXL	13952	14138	4	SPEC	10	-10	0.352718049643079	0.00646884859331726	0.021047524652454113	0.20909728123036306	1.0
PTBXL	13952	14138	5	SPEC	10	-10	0.3136258226242139	0.005188030885513705	0.01788722902511884	0.19805866594422833	1.0
PTBXL	13952	14138	6	SPEC	10	-10	0.4879288584682359	0.0056901280921382354	0.018884578719468016	0.19641937697867895	1.0
PTBXL	13952	14138	7	SPEC	10	-10	0.5638887401298918	0.005722301976037547	0.018116375425230504	0.24813102873563528	1.0
PTBXL	13952	14138	8	SPEC	10	-10	0.4307306020418121	0.005708119151373016	0.018276882360181778	0.21037248677604833	1.0
PTBXL	13952	14138	1	SPEC	10	10	0.6772079643833526	0.004833974777999735	0.015408183708054196	0.187020163684143	1.0
PTBXL	13952	14138	2	SPEC	10	10	0.5027871267474021	0.005343368438225415	0.016576436798576493	0.2430578476720092	1.0
PTBXL	13952	14138	3	SPEC	10	10	0.44583337630368025	0.004966180389417589	0.015623373976107285	0.2284825300048348	1.0
PTBXL	13952	14138	4	SPEC	10	10	0.33391145101267616	0.00553896213030583	0.017935736750199757	0.2090563957433954	1.0
PTBXL	13952	14138	5	SPEC	10	10	0.29879590174285664	0.004584941940647219	0.015697570107033033	0.19802281905124364	1.0
PTBXL	13952	14138	6	SPEC	10	10	0.46328140170740445	0.00498158373922948	0.016440241686468262	0.19638963644575613	1.0
PTBXL	13952	14138	7	SPEC	10	10	0.5120265655195871	0.0050157514341465	0.015840958037847908	0.24811591464926847	1.0
PTBXL	13952	14138	8	SPEC	10	10	0.4110837412885185	0.004966358845348288	0.015836697751166064	0.2103421873396735	1.0
PTBXL	4321	2293	1	FD	-10	-10	0.33464745100208315	0.003844064942292407	0.013634007295906315	0.1368217051353097	1.0
PTBXL	4321	2293	2	FD	-10	-10	0.2908592470883221	0.0040976004997119436	0.013787546892940603	0.10134020615028544	1.0
PTBXL	4321	2293	3	FD	-10	-10	0.42624938979125604	0.004602421295390054	0.01435969885555444	0.10580393436553967	1.0
PTBXL	4321	2293	4	FD	-10	-10	0.3611575425855378	0.00403605986414472	0.013694119469167888	0.11516163681539117	1.0
PTBXL	4321	2293	5	FD	-10	-10	0.5292487751171536	0.0037542285966060103	0.012751204700939668	0.10803278218897322	1.0
PTBXL	4321	2293	6	FD	-10	-10	0.4565054573924495	0.004055549835756658	0.014666946713092	0.09111951163693098	1.0
PTBXL	4321	2293	7	FD	-10	-10	0.3545562803697793	0.003698771030969552	0.012923686046945687	0.09766349485134303	1.0
PTBXL	4321	2293	8	FD	-10	-10	0.2131672504936191	0.0041336586619648424	0.014682534619249205	0.0886496948433087	1.0
PTBXL	4321	2293	9	FD	-10	-10	0.2875544331349687	0.004366539919815853	0.013695571620048332	0.08261017617218497	1.0
PTBXL	4321	2293	10	FD	-10	-10	0.34048788450459033	0.004170545765214611	0.013156275559350903	0.09776285524616155	1.0
PTBXL	4321	2293	11	FD	-10	-10	0.25723135774172196	0.003920538716856924	0.013051526808158262	0.138265545679708	1.0
PTBXL	4321	2293	1	FD	-10	10	0.32835494024695205	0.0036219967883819974	0.012147896007087395	0.13823544885089406	1.0
PTBXL	4321	2293	2	FD	-10	10	0.29945828975029254	0.0035244253315600944	0.011780270471389515	0.10151040533993608	1.0
PTBXL	4321	2293	3	FD	-10	10	0.46738965543013883	0.00418298508095724	0.013019751772225913	0.10462704141408735	1.0
PTBXL	4321	2293	4	FD	-10	10	0.3828492892758492	0.003593200858562689	0.012094426175796468	0.11474965673119007	1.0
PTBXL	4321	2293	5	FD	-10	10	0.5384834343531196	0.003239403088911884	0.010888393798290699	0.10790207885662984	1.0
PTBXL	4321	2293	6	FD	-10	10	0.5064596267453305	0.003608938716552628	0.012897229309630184	0.09039223712863113	1.0
PTBXL	4321	2293	7	FD	-10	10	0.4066068679189791	0.0031712095970791196	0.011062918331496982	0.09768018473575085	1.0
PTBXL	4321	2293	8	FD	-10	10	0.22920764180935038	0.0036857348136842298	0.012765643636402934	0.0890406669536767	1.0
PTBXL	4321	2293	9	FD	-10	10	0.36402619300923816	0.0038135208489993425	0.011796979228005239	0.08257521846536364	1.0
PTBXL	4321	2293	10	FD	-10	10	0.3580062089730622	0.0036915064075702057	0.011344332485354469	0.09842717862858531	1.0
PTBXL	4321	2293	11	FD	-10	10	0.2447686643277939	0.003616772644782451	0.01172243085595043	0.13728414313581871	1.0
PTBXL	4321	2293	1	FD	10	-10	0.33996148613483823	0.0045985621992913365	0.016388362577942416	0.13681844444458777	1.0
PTBXL	4321	2293	2	FD	10	-10	0.2201605141963711	0.004727328556369038	0.016070294002604048	0.10274370553897672	1.0
PTBXL	4321	2293	3	FD	10	-10	0.4399364580177815	0.005306634340013679	0.017040897930752173	0.10576331081976403	1.0
PTBXL	4321	2293	4	FD	10	-10	0.366279676223847	0.00486391757812917	0.016384333536662736	0.11515890202932363	1.0
PTBXL	4321	2293	5	FD	10	-10	0.542402591040091	0.004452459152573897	0.01524613720574588	0.10796728690939503	1.0
PTBXL	4321	2293	6	FD	10	-10	0.2528063718277556	0.0048537021049291345	0.01757160468181286	0.0910433022432305	1.0
PTBXL	4321	2293	7	FD	10	-10	0.3702589728543698	0.004469278192559572	0.015664389768806894	0.0976151258397097	1.0
PTBXL	4321	2293	8	FD	10	-10	0.18585900688243112	0.004848926603261487	0.01762855024000284	0.08841213997993928	1.0
PTBXL	4321	2293	9	FD	10	-10	0.2518330311058952	0.005045038105171612	0.015890969001219158	0.08317304265048531	1.0
PTBXL	4321	2293	10	FD	10	-10	0.2872539521328237	0.004761053687468893	0.015462109176129444	0.09823503746963716	1.0
PTBXL	4321	2293	11	FD	10	-10	0.2072320582976017	0.004508099878353406	0.014917363123649652	0.13902826550512165	1.0
PTBXL	4321	2293	1	FD	10	10	0.33159637789972735	0.0042021073648614024	0.014145025115756524	0.13823360406328447	1.0
PTBXL	4321	2293	2	FD	10	10	0.2431773342317817	0.003935443710979199	0.01328301330265032	0.10291525648995152	1.0
PTBXL	4321	2293	3	FD	10	10	0.48606821409527484	0.004682898260297875	0.014969833364055232	0.10457305076161019	1.0
PTBXL	4321	2293	4	FD	10	10	0.3909302823877302	0.004194144872624554	0.014018585357422337	0.1147467754506709	1.0
PTBXL	4321	2293	5	FD	10	10	0.5509374008676692	0.00372101649065441	0.012605157837479914	0.10783641727596037	1.0
PTBXL	4321	2293	6	FD	10	10	0.34805576527306076	0.004184811809229302	0.014967177390461281	0.09031573648812105	1.0
PTBXL	4321	2293	7	FD	10	10	0.4288002559508213	0.003709918795190487	0.01298193072526713	0.09763183915087385	1.0
PTBXL	4321	2293	8	FD	10	10	0.20978096818487507	0.0041895133386941	0.014827494420138405	0.08881091592580238	1.0
PTBXL	4321	2293	9	FD	10	10	0.3483392841771903	0.004272105238610053	0.013261307006816436	0.08313510493772866	1.0
PTBXL	4321	2293	10	FD	10	10	0.31763632329952074	0.004087551188024727	0.012901479431083012	0.0989067249121011	1.0
PTBXL	4321	2293	11	FD	10	10	0.2014723302462079	0.004045168228855548	0.013017743552209813	0.13800921594732862	1.0
PTBXL	4321	2293	1	SPEC	-10	-10	0.6225466679401606	0.005074735871253873	0.014152392789773845	0.20864650306710344	1.0
PTBXL	4321	2293	2	SPEC	-10	-10	0.4162487711085351	0.0057354433183206335	0.014626150334249884	0.18046252357504977	1.0
PTBXL	4321	2293	3	SPEC	-10	-10	0.6252116747330977	0.007019365707865161	0.01585434677191341	0.15522557531636735	1.0
PTBXL	4321	2293	4	SPEC	-10	-10	0.7016441112424125	0.005686503682129825	0.01433510178240382	0.2754915212905912	1.0
PTBXL	4321	2293	5	SPEC	-10	-10	0.5434378720153543	0.0057172910785182	0.013628310111034372	0.21007025801131213	1.0
PTBXL	4321	2293	6	SPEC	-10	-10	0.6751191978170341	0.005855499318100518	0.015500235286437078	0.23407703813886688	1.0
PTBXL	4321	2293	7	SPEC	-10	-10	0.4833446493357613	0.004843122205982044	0.013560823225240964	0.18672766698806628	1.0
PTBXL	4321	2293	8	SPEC	-10	-10	1.6094895715719877	0.005860077867270075	0.015772985404539863	0.1623957659824182	1.0
PTBXL	4321	2293	9	SPEC	-10	-10	1.333524832159758	0.006008134198869501	0.014729369895066976	0.15582091703805864	1.0
PTBXL	4321	2293	10	SPEC	-10	-10	1.0314696085906492	0.005456606717589531	0.013889588831729926	0.20954302358658616	1.0
PTBXL	4321	2293	11	SPEC	-10	-10	0.9052817574472962	0.005778509726635693	0.01395248959709286	0.32029210672346725	1.0
PTBXL	4321	2293	1	SPEC	-10	10	0.6550181829188563	0.00482490052801955	0.01272692081613066	0.20702255899764513	1.0
PTBXL	4321	2293	2	SPEC	-10	10	0.44362414604461997	0.004970204307404748	0.012526459398144223	0.18071620477540817	1.0
PTBXL	4321	2293	3	SPEC	-10	10	0.7891467591176703	0.006370173585796418	0.014435929825155663	0.1544233590501345	1.0
PTBXL	4321	2293	4	SPEC	-10	10	0.7669182972476135	0.005129722517088256	0.012748854858623985	0.27398954991070235	1.0
PTBXL	4321	2293	5	SPEC	-10	10	0.5221736510243719	0.004960480816520895	0.011679697009110713	0.20978548083126208	1.0
PTBXL	4321	2293	6	SPEC	-10	10	0.7015702924212806	0.0053002130167592145	0.013718966507340913	0.2296268330828208	1.0
PTBXL	4321	2293	7	SPEC	-10	10	0.6957222946243586	0.00416993127865711	0.011620724780196063	0.18673459484960686	1.0
PTBXL	4321	2293	8	SPEC	-10	10	1.4042603781316398	0.005299196868666539	0.013812990622255496	0.16359416762102438	1.0
PTBXL	4321	2293	9	SPEC	-10	10	1.239566323644891	0.005335845426367454	0.012783913317717518	0.15608007835568813	1.0
PTBXL	4321	2293	10	SPEC	-10	10	0.9651943548379004	0.0049283132898686605	0.012091143912398399	0.2092650522372265	1.0
PTBXL	4321	2293	11	SPEC	-10	10	0.8289853486395194	0.005383754248136517	0.012652526118789932	0.3126478947529285	1.0
PTBXL	4321	2293	1	SPEC	10	-10	0.6298832068810591	0.006026371949264814	0.01696883750185146	0.2085780408364024	1.0
PTBXL	4321	2293	2	SPEC	10	-10	0.4155056372537011	0.006588278360238941	0.017012367116680086	0.18316412836201634	1.0
PTBXL	4321	2293	3	SPEC	10	-10	0.6427076410417443	0.007935783977661844	0.018577819117769873	0.15396873712302683	1.0
PTBXL	4321	2293	4	SPEC	10	-10	0.6995595325445972	0.006849314342820469	0.017150296894800285	0.27548827759741734	1.0
PTBXL	4321	2293	5	SPEC	10	-10	0.5370888202039529	0.006767782396448201	0.0162565187682406	0.2100981418440518	1.0
PTBXL	4321	2293	6	SPEC	10	-10	0.6347836380255366	0.006899804945105231	0.018541853424773033	0.2333260968806179	1.0
PTBXL	4321	2293	7	SPEC	10	-10	0.4183778794319237	0.0058262295970444335	0.01641661616723316	0.18659767727760346	1.0
PTBXL	4321	2293	8	SPEC	10	-10	1.8451097495868547	0.006763039946093009	0.018822169868621435	0.1623815970087602	1.0
PTBXL	4321	2293	9	SPEC	10	-10	1.0963422565989218	0.006895296435217011	0.01702635045485931	0.15661124199402174	1.0
PTBXL	4321	2293	10	SPEC	10	-10	1.2137897694752027	0.006115309451987081	0.01617483183539355	0.21257081427129612	1.0
PTBXL	4321	2293	11	SPEC	10	-10	0.836918172002685	0.0065968095587217775	0.015901050278055565	0.32478511901353013	1.0
PTBXL	4321	2293	1	SPEC	10	10	0.6668431104379329	0.005561988137950978	0.014785880405758135	0.20695450276575703	1.0
PTBXL	4321	2293	2	SPEC	10	10	0.4479934683335895	0.0055288440669895664	0.01409705659538608	0.18341678122541213	1.0
PTBXL	4321	2293	3	SPEC	10	10	0.8332680196219396	0.0070019354207084775	0.016406331390536818	0.15318094553229508	1.0
PTBXL	4321	2293	4	SPEC	10	10	0.7768620693896227	0.0059854632088981495	0.014778078178846108	0.27398578194946377	1.0
PTBXL	4321	2293	5	SPEC	10	10	0.5131611761451882	0.005688239709463874	0.013490616066472316	0.20981257392338748	1.0
PTBXL	4321	2293	6	SPEC	10	10	0.6731609209147373	0.006058877227987852	0.01589935483899256	0.22887557042882758	1.0
PTBXL	4321	2293	7	SPEC	10	10	0.6802813131477415	0.004857271112864619	0.013620108545931634	0.1866047158872511	1.0
PTBXL	4321	2293	8	SPEC	10	10	1.5597261249728314	0.005936005660684661	0.01595141522336144	0.1635998524545254	1.0
PTBXL	4321	2293	9	SPEC	10	10	1.027959474342264	0.005944534268277545	0.014323315817305952	0.15686726101469403	1.0
PTBXL	4321	2293	10	SPEC	10	10	1.1023153494247628	0.005371198540244681	0.013633898202790177	0.2122328522961544	1.0
PTBXL	4321	2293	11	SPEC	10	10	0.7592051875943432	0.005985437060475232	0.014020993199883775	0.31683115158158476	1.0
PTBXL	7192	10401	1	FD	-10	-10	1.4103569810321348	0.005051177282717869	0.009144624750988742	0.05480246559348819	1.0
PTBXL	7192	10401	2	FD	-10	-10	0.5626792120993436	0.005313314085270813	0.009069654298052806	0.05800812664377654	1.0
PTBXL	7192	10401	3	FD	-10	-10	0.3012608679504081	0.005471078062205849	0.00914915937964075	0.049743692355783777	1.0
PTBXL	7192	10401	4	FD	-10	-10	0.30206450762782133	0.004463843144324634	0.007657425088374037	0.056480768638516116	1.0
PTBXL	7192	10401	5	FD	-10	-10	0.20982540184543705	0.0048598103720303865	0.008262728325144833	0.08295141846110192	1.0
PTBXL	7192	10401	6	FD	-10	-10	0.2646698307657857	0.005056272571494616	0.009141174520194298	0.06618856682547444	1.0
PTBXL	7192	10401	7	FD	-10	-10	0.23092023955993432	0.005244968034293198	0.009312028139135389	0.06520425821236903	1.0
PTBXL	7192	10401	8	FD	-10	-10	0.2906550054195508	0.005262294712313065	0.008352510500696367	0.05883131205429557	1.0
PTBXL	7192	10401	9	FD	-10	-10	0.4648719154156907	0.005548823095584057	0.00856140051806969	0.05650068102965418	1.0
PTBXL	7192	10401	10	FD	-10	-10	0.33951481647161275	0.005730555286972485	0.008465283997953089	0.04852206845628925	1.0
PTBXL	7192	10401	11	FD	-10	-10	0.3392362733717072	0.0048335515609185704	0.007834597341365736	0.040871291126979355	1.0
PTBXL	7192	10401	12	FD	-10	-10	0.24899303588871793	0.0050907622468289206	0.008478669680011647	0.08259962150299038	1.0
PTBXL	7192	10401	13	FD	-10	-10	0.4435090580071797	0.005546154565703989	0.009770875174062374	0.07062240712292579	1.0
PTBXL	7192	10401	1	FD	-10	10	1.316738688182318	0.004468652722516786	0.00808431599180554	0.054826657348625504	1.0
PTBXL	7192	10401	2	FD	-10	10	0.5362733630411745	0.004763125494615172	0.008157790835901145	0.05805056036603231	1.0
PTBXL	7192	10401	3	FD	-10	10	0.30362418926447543	0.004835365256145805	0.008080949778955309	0.04977912973691703	1.0
PTBXL	7192	10401	4	FD	-10	10	0.28077106804086543	0.004023954670202842	0.006892208468365703	0.05649137082447087	1.0
PTBXL	7192	10401	5	FD	-10	10	0.27557314739844413	0.004304015113829921	0.00731622703491161	0.08297323511053943	1.0
PTBXL	7192	10401	6	FD	-10	10	0.30387773557663567	0.004462716345032122	0.008062877557233911	0.06623385932991205	1.0
PTBXL	7192	10401	7	FD	-10	10	0.23823715699093972	0.004629491790413949	0.00821821791584021	0.06521535129203737	1.0
PTBXL	7192	10401	8	FD	-10	10	0.2896186810307574	0.004815987568179613	0.007796661273880687	0.05892567246499645	1.0
PTBXL	7192	10401	9	FD	-10	10	0.44588078107292706	0.004937770073031469	0.007659708288272745	0.056521244153688116	1.0
PTBXL	7192	10401	10	FD	-10	10	0.3711369223824349	0.005068328676455404	0.007494605186482977	0.04852193157275124	1.0
PTBXL	7192	10401	11	FD	-10	10	0.3306996585151082	0.004310852437845819	0.006985539450233565	0.040885124235877035	1.0
PTBXL	7192	10401	12	FD	-10	10	0.21989356589087342	0.004462085828013607	0.0074591414687579655	0.08259338717495669	1.0
PTBXL	7192	10401	13	FD	-10	10	0.42560217803261796	0.004863660274266864	0.008559262334343426	0.07064479475316338	1.0
PTBXL	7192	10401	1	FD	10	-10	0.352298692447257	0.005800323949621021	0.010369179210802748	0.0548135382548449	1.0
PTBXL	7192	10401	2	FD	10	-10	0.5267618450190507	0.006086745241365085	0.010413555784919008	0.05798469241774399	1.0
PTBXL	7192	10401	3	FD	10	-10	0.2738916642358324	0.006289318433524268	0.01039675722213286	0.049707497691310686	1.0
PTBXL	7192	10401	4	FD	10	-10	0.29389180434751444	0.005032400351378585	0.00856286865888204	0.05647897528174691	1.0
PTBXL	7192	10401	5	FD	10	-10	0.2058809323604091	0.005571327011983137	0.00948577467220234	0.0828988299710057	1.0
PTBXL	7192	10401	6	FD	10	-10	0.22754395379812503	0.005874553428607431	0.010615418636905797	0.06615850349801425	1.0
PTBXL	7192	10401	7	FD	10	-10	0.22636909686390363	0.006046479142195631	0.01073874878092428	0.06518222288880776	1.0
PTBXL	7192	10401	8	FD	10	-10	0.2773961672661494	0.005954486921776327	0.009359015906832378	0.058788303485575684	1.0
PTBXL	7192	10401	9	FD	10	-10	0.4292285150922038	0.006379868948103525	0.009848162783961298	0.056499460768171125	1.0
PTBXL	7192	10401	10	FD	10	-10	0.3681701062136945	0.006616715064788985	0.009784892798228048	0.048519062078094595	1.0
PTBXL	7192	10401	11	FD	10	-10	0.335045124573169	0.005523343393634609	0.008927295356263071	0.04086525172101459	1.0
PTBXL	7192	10401	12	FD	10	-10	0.21489604787925767	0.005893694824211337	0.009736018828328552	0.08254202313285719	1.0
PTBXL	7192	10401	13	FD	10	-10	0.4233621589346781	0.00641814908380585	0.0111320412673666	0.07052184260243315	1.0
PTBXL	7192	10401	1	FD	10	10	0.39263039900508734	0.005032845052322129	0.008991528337869932	0.05483774034042295	1.0
PTBXL	7192	10401	2	FD	10	10	0.5016589436351451	0.00535523887718206	0.009192683425641612	0.05802718270115923	1.0
PTBXL	7192	10401	3	FD	10	10	0.2804426651313988	0.005448823489805288	0.009002377559028047	0.04974296350383958	1.0
PTBXL	7192	10401	4	FD	10	10	0.27105474872448215	0.004473871208883177	0.007601103781165903	0.05648957860284833	1.0
PTBXL	7192	10401	5	FD	10	10	0.28117555668574984	0.004841927384172643	0.008242075075490936	0.08292066077162676	1.0
PTBXL	7192	10401	6	FD	10	10	0.27765668457733356	0.005079306190205608	0.009172472948278002	0.06620380600755675	1.0
PTBXL	7192	10401	7	FD	10	10	0.2353575720592802	0.00523142721496685	0.009289934210434163	0.06519332136096198	1.0
PTBXL	7192	10401	8	FD	10	10	0.2779069965184456	0.0053640659354154425	0.008605400270782305	0.05888291114723138	1.0
PTBXL	7192	10401	9	FD	10	10	0.41242846837848274	0.005579066073567772	0.00865851601525797	0.05652002426518776	1.0
PTBXL	7192	10401	10	FD	10	10	0.4001986252983168	0.0057423807298426464	0.008500475957751762	0.048518925467606375	1.0
PTBXL	7192	10401	11	FD	10	10	0.3259441634752634	0.004843177912667211	0.007826061373438758	0.04087908685550142	1.0
PTBXL	7192	10401	12	FD	10	10	0.18653150700076837	0.005054487670661063	0.008381655711255664	0.0825357907446841	1.0
PTBXL	7192	10401	13	FD	10	10	0.405789610168764	0.005503641537213653	0.00953643157197255	0.07054426201908597	1.0
PTBXL	7192	10401	1	SPEC	-10	-10	0.8398298792399399	0.006095785949976767	0.00994387180646311	0.08682002879208646	1.0
PTBXL	7192	10401	2	SPEC	-10	-10	0.5965912977321829	0.006579042695322226	0.009968934541303993	0.12277805998883345	1.0
PTBXL	7192	10401	3	SPEC	-10	-10	0.5266180165269422	0.006645781489438415	0.010051469833446342	0.09144706837931667	1.0
PTBXL	7192	10401	4	SPEC	-10	-10	0.6021711809803886	0.005618805114270658	0.008503807058401943	0.10700930867749892	1.0
PTBXL	7192	10401	5	SPEC	-10	-10	0.42539139195760217	0.005760197004950343	0.008996986379535048	0.14710114468131397	1.0
PTBXL	7192	10401	6	SPEC	-10	-10	0.8028001580320385	0.006154419034081153	0.009985135463683728	0.11605172560076171	1.0
PTBXL	7192	10401	7	SPEC	-10	-10	0.38427870383786195	0.006239281517349339	0.010103376049486221	0.14057709441433927	1.0
PTBXL	7192	10401	8	SPEC	-10	-10	0.7964181696450122	0.006418789859386074	0.00924690169787271	0.09644386734761776	1.0
PTBXL	7192	10401	9	SPEC	-10	-10	0.6018495078767632	0.006544671569563919	0.009347760082187441	0.12257178021845476	1.0
PTBXL	7192	10401	10	SPEC	-10	-10	0.5488582109108776	0.0070553638884384715	0.009589904986085444	0.06669234394045706	1.0
PTBXL	7192	10401	11	SPEC	-10	-10	0.5007071234149737	0.005839466910659757	0.0087000500264111	0.07210957980294579	1.0
PTBXL	7192	10401	12	SPEC	-10	-10	0.585793400897883	0.006136843841823239	0.009308951610995589	0.15701213689060606	1.0
PTBXL	7192	10401	13	SPEC	-10	-10	0.5544602520882129	0.006890377569090319	0.010636363714217766	0.13603803255904462	1.0
PTBXL	7192	10401	1	SPEC	-10	10	0.8914404093869255	0.005425947137733171	0.008824171121765803	0.08688874494286009	1.0
PTBXL	7192	10401	2	SPEC	-10	10	0.5549990238280792	0.005993088864861286	0.009033228652109896	0.12280380696758246	1.0
PTBXL	7192	10401	3	SPEC	-10	10	0.5237691640272847	0.005918498270754618	0.00891895068384899	0.09161246197984915	1.0
PTBXL	7192	10401	4	SPEC	-10	10	0.5667065961609017	0.005103678643443974	0.007692194430762468	0.10709027137504447	1.0
PTBXL	7192	10401	5	SPEC	-10	10	0.4602988201359745	0.005126930420967417	0.007987035955175094	0.1471922792155783	1.0
PTBXL	7192	10401	6	SPEC	-10	10	0.8176165903880594	0.005476592960786812	0.0088431360589764	0.11625878660317243	1.0
PTBXL	7192	10401	7	SPEC	-10	10	0.41387405087176404	0.005537441460220089	0.008945197805506611	0.1405938388080529	1.0
PTBXL	7192	10401	8	SPEC	-10	10	0.7913582273596178	0.0059437213450065675	0.008649416041604983	0.09828532032627339	1.0
PTBXL	7192	10401	9	SPEC	-10	10	0.5898971251573824	0.0058617137132874544	0.008375190990000286	0.1226865200333622	1.0
PTBXL	7192	10401	10	SPEC	-10	10	0.5287067240848525	0.006254908532645792	0.008503052964869143	0.06670166251331451	1.0
PTBXL	7192	10401	11	SPEC	-10	10	0.46909960054223593	0.005225711377213609	0.007772907050076391	0.0721332468389001	1.0
PTBXL	7192	10401	12	SPEC	-10	10	0.527148061619063	0.005388241644561419	0.008193426614670332	0.15699194575105863	1.0
PTBXL	7192	10401	13	SPEC	-10	10	0.5446434351822684	0.00606870090164336	0.009342677895259754	0.1360919280976086	1.0
PTBXL	7192	10401	1	SPEC	10	-10	0.8559394140503167	0.006964671146931014	0.011265980030256379	0.08678174110684203	1.0
PTBXL	7192	10401	2	SPEC	10	-10	0.6017612669139671	0.00745905531123619	0.01138881433677489	0.12258061816967801	1.0
PTBXL	7192	10401	3	SPEC	10	-10	0.45159598290330394	0.007599103155619284	0.011402747531443614	0.09143533574190073	1.0
PTBXL	7192	10401	4	SPEC	10	-10	0.6292940809226799	0.006318104467324091	0.009515549313104872	0.10699274295392328	1.0
PTBXL	7192	10401	5	SPEC	10	-10	0.42689020121930793	0.0065758407015213275	0.010309657617349944	0.1469275370354975	1.0
PTBXL	7192	10401	6	SPEC	10	-10	0.777324794540322	0.007138277004904241	0.01158902394764801	0.11599253572985416	1.0
PTBXL	7192	10401	7	SPEC	10	-10	0.39571624928706767	0.007135427748104924	0.011594956559210832	0.14047953610841443	1.0
PTBXL	7192	10401	8	SPEC	10	-10	0.5901024606733339	0.007228729769416618	0.010345649206506553	0.09650887678713753	1.0
PTBXL	7192	10401	9	SPEC	10	-10	0.47933719497864136	0.007516379188258225	0.01074475512700748	0.12256905579662744	1.0
PTBXL	7192	10401	10	SPEC	10	-10	0.49520277582536415	0.008127344706777919	0.01106450811756183	0.06668488459900551	1.0
PTBXL	7192	10401	11	SPEC	10	-10	0.4711774739745558	0.006658053251428926	0.009906336517429047	0.07207170881631664	1.0
PTBXL	7192	10401	12	SPEC	10	-10	0.43858017180531583	0.007078754784576314	0.010680642987979784	0.1568965192173645	1.0
PTBXL	7192	10401	13	SPEC	10	-10	0.5485623506484416	0.00790376871574745	0.012108396016469132	0.1357386446960857	1.0
PTBXL	7192	10401	1	SPEC	10	10	0.9124806379940534	0.006081120666743273	0.009807139219379826	0.08685053148716425	1.0
PTBXL	7192	10401	2	SPEC	10	10	0.5537632062857692	0.00667228415935403	0.010130425477078738	0.12260707748359716	1.0
PTBXL	7192	10401	3	SPEC	10	10	0.45891236718167183	0.006635115023574266	0.00992039783993153	0.09160092235162338	1.0
PTBXL	7192	10401	4	SPEC	10	10	0.5864662626018072	0.005660104370158569	0.00848942434636629	0.1070737287171761	1.0
PTBXL	7192	10401	5	SPEC	10	10	0.4663741525369496	0.00574409325718855	0.008981539842007133	0.1470187740928772	1.0
PTBXL	7192	10401	6	SPEC	10	10	0.797897197731734	0.006223067496735981	0.010054754844559026	0.11619966496074674	1.0
PTBXL	7192	10401	7	SPEC	10	10	0.4278690331638848	0.006208519199724288	0.01006357285696302	0.14049632912100615	1.0
PTBXL	7192	10401	8	SPEC	10	10	0.6105179318925323	0.00659100196080799	0.009533450491390531	0.0983523666088377	1.0
PTBXL	7192	10401	9	SPEC	10	10	0.4819321714933055	0.006615702190538238	0.00946040127995096	0.12268379926893638	1.0
PTBXL	7192	10401	10	SPEC	10	10	0.4796408709526938	0.007070391244939745	0.009626771828853381	0.06669420558501449	1.0
PTBXL	7192	10401	11	SPEC	10	10	0.439300097409309	0.005858279292760008	0.008702124779100488	0.07209538852948552	1.0
PTBXL	7192	10401	12	SPEC	10	10	0.3929595222049878	0.006081547713782893	0.009199350877932546	0.1568763315396489	1.0
PTBXL	7192	10401	13	SPEC	10	10	0.538160620986352	0.0068082013297774925	0.010401916448076884	0.13579273195751865	1.0
PTBXL	11217	9929	1	FD	-10	-10	0.4238298804870518	0.004158348807328017	0.012923748736628876	0.07596263842450196	1.0
PTBXL	11217	9929	2	FD	-10	-10	0.33787564851840324	0.004024405608691856	0.012239964031370409	0.053449756268501715	1.0
PTBXL	11217	9929	3	FD	-10	-10	0.40811519310779937	0.0038823941628257645	0.01273609521942086	0.02813665908900871	1.0
PTBXL	11217	9929	4	FD	-10	-10	0.3322910792455005	0.004091366871551958	0.013146425386600583	0.045207221463221786	1.0
PTBXL	11217	9929	5	FD	-10	-10	0.319440632004333	0.004131979368691969	0.013052534837007617	0.07531539485222705	1.0
PTBXL	11217	9929	6	FD	-10	-10	0.30138527066264253	0.003991688417840386	0.01284147155702569	0.06168438765537446	1.0
PTBXL	11217	9929	7	FD	-10	-10	0.7342069481654141	0.004153815132895509	0.012586489566564874	0.03696007747647021	1.0
PTBXL	11217	9929	8	FD	-10	-10	0.3845918017736145	0.003919313739416323	0.012985892801716097	0.05459421702060682	1.0
PTBXL	11217	9929	9	FD	-10	-10	0.20700943799884478	0.0035463890044185277	0.011529461839334357	0.040550049938315645	1.0
PTBXL	11217	9929	1	FD	-10	10	0.4245621291058855	0.0037730699392943927	0.011734401767556819	0.07599504960909963	1.0
PTBXL	11217	9929	2	FD	-10	10	0.36034102965194725	0.003671777027692854	0.011147441071761379	0.053449850313843764	1.0
PTBXL	11217	9929	3	FD	-10	10	0.4346520249692338	0.0035177412648092618	0.011500584463792934	0.02816247666542106	1.0
PTBXL	11217	9929	4	FD	-10	10	0.4571651870804076	0.003745369410513267	0.011935710699796029	0.04536703615184132	1.0
PTBXL	11217	9929	5	FD	-10	10	0.38224324650360353	0.0037455078226680794	0.011826358249668212	0.07535085319693312	1.0
PTBXL	11217	9929	6	FD	-10	10	0.31080703241022617	0.003639821588005544	0.011648571096270323	0.06178838404503815	1.0
PTBXL	11217	9929	7	FD	-10	10	0.8557498119628482	0.0037619882681318513	0.011358791313706488	0.03697628815318665	1.0
PTBXL	11217	9929	8	FD	-10	10	0.3826013121341439	0.0035423059042866485	0.011759601487394612	0.05460588966669845	1.0
PTBXL	11217	9929	9	FD	-10	10	0.23975464418503556	0.003247791484076596	0.01053435367213473	0.04056438401963506	1.0
PTBXL	11217	9929	1	FD	10	-10	0.31677149816514816	0.004645623979877093	0.014469190886094448	0.07595923012649868	1.0
PTBXL	11217	9929	2	FD	10	-10	0.35141827549431554	0.00444665934259096	0.01355771894344269	0.05345101586326021	1.0
PTBXL	11217	9929	3	FD	10	-10	0.4078003881333169	0.004331886580399853	0.014259160729236754	0.028081892459318747	1.0
PTBXL	11217	9929	4	FD	10	-10	0.33492202437513235	0.004549009279782107	0.01463347934758747	0.045156839239415686	1.0
PTBXL	11217	9929	5	FD	10	-10	0.31119593830196335	0.004617223943579563	0.014629393556074847	0.07529756220121044	1.0
PTBXL	11217	9929	6	FD	10	-10	0.32082814469197274	0.004483276891960518	0.014439211692690745	0.06168519722057077	1.0
PTBXL	11217	9929	7	FD	10	-10	0.21245205014274737	0.004651533540646589	0.014084926545728458	0.036963071555666506	1.0
PTBXL	11217	9929	8	FD	10	-10	0.42448954303012326	0.004384763359610909	0.01458465722025174	0.05459791954335902	1.0
PTBXL	11217	9929	9	FD	10	-10	0.22146524203368026	0.003918276432520508	0.012700345741686906	0.040551300391664324	1.0
PTBXL	11217	9929	1	FD	10	10	0.3293488710631838	0.004164460052438776	0.01297931764026001	0.0759916456495629	1.0
PTBXL	11217	9929	2	FD	10	10	0.3747670976335655	0.004017309740314919	0.012226554610399865	0.05345110986022941	1.0
PTBXL	11217	9929	3	FD	10	10	0.4372879493173796	0.0038777671641865817	0.01272050972465896	0.0281077212054471	1.0
PTBXL	11217	9929	4	FD	10	10	0.4732294467930368	0.00411469974519739	0.01312630656761902	0.04531678230777242	1.0
PTBXL	11217	9929	5	FD	10	10	0.3818926981569716	0.00413389505078773	0.013091768601356921	0.07533302929249813	1.0
PTBXL	11217	9929	6	FD	10	10	0.32913644951936233	0.004037692806130677	0.012936240054555334	0.06178919547499619	1.0
PTBXL	11217	9929	7	FD	10	10	0.40627556133569803	0.004159757768858804	0.012550920963429408	0.03697928371776514	1.0
PTBXL	11217	9929	8	FD	10	10	0.4178448055133216	0.003914149140556316	0.013044470824501688	0.05460959316893017	1.0
PTBXL	11217	9929	9	FD	10	10	0.2560035268621608	0.0035539450937036826	0.011492885410805696	0.04056563501441226	1.0
PTBXL	11217	9929	1	SPEC	-10	-10	0.5294192118738986	0.005443553485865354	0.013657292551183661	0.15526780923985653	1.0
PTBXL	11217	9929	2	SPEC	-10	-10	0.46871971202777674	0.004952615064633269	0.012800072366283373	0.10871013309421754	1.0
PTBXL	11217	9929	3	SPEC	-10	-10	0.7058807074998369	0.004832714445876265	0.013391715968303432	0.08131089275769125	1.0
PTBXL	11217	9929	4	SPEC	-10	-10	0.5736529276563459	0.005141220219311155	0.013822590543768446	0.0878357940823336	1.0
PTBXL	11217	9929	5	SPEC	-10	-10	0.5454894397891165	0.005215876234781618	0.013654110971742557	0.17298628603383295	1.0
PTBXL	11217	9929	6	SPEC	-10	-10	0.515192798551513	0.005194998699602211	0.013572291583085115	0.1308703422341511	1.0
PTBXL	11217	9929	7	SPEC	-10	-10	0.4467239823274949	0.005303937382080826	0.013307397033056709	0.08579862517779002	1.0
PTBXL	11217	9929	8	SPEC	-10	-10	0.8380067394355742	0.004931761895886935	0.013604200095205231	0.09733102520718886	1.0
PTBXL	11217	9929	9	SPEC	-10	-10	0.37709214923346807	0.004503607456155186	0.012079107082826333	0.09472749436712599	1.0
PTBXL	11217	9929	1	SPEC	-10	10	0.5479692713098997	0.00495740243113211	0.012405559488700825	0.15540471600740544	1.0
PTBXL	11217	9929	2	SPEC	-10	10	0.5034762894838304	0.004528558783234227	0.01166906416033789	0.10872786216987458	1.0
PTBXL	11217	9929	3	SPEC	-10	10	0.8030248078231107	0.004396478757575291	0.01211124012040612	0.08144456971359598	1.0
PTBXL	11217	9929	4	SPEC	-10	10	0.6289546687733109	0.004762710025721115	0.012597492458310563	0.08889721925511677	1.0
PTBXL	11217	9929	5	SPEC	-10	10	0.6448999074319589	0.00476533265930628	0.01239825843892505	0.1733731120283723	1.0
PTBXL	11217	9929	6	SPEC	-10	10	0.5611107315847101	0.004778807139713947	0.012345684209292798	0.13156301045454455	1.0
PTBXL	11217	9929	7	SPEC	-10	10	0.5865864819453078	0.00483011790972374	0.012039618691004146	0.0858491987601146	1.0
PTBXL	11217	9929	8	SPEC	-10	10	0.8645953871594954	0.0044640160862481106	0.01232608909999381	0.09734504380838956	1.0
PTBXL	11217	9929	9	SPEC	-10	10	0.4230714373388259	0.004137091799600075	0.011048758522659106	0.09482678194185681	1.0
PTBXL	11217	9929	1	SPEC	10	-10	0.4747509091393874	0.006064650930119244	0.015271450991529895	0.15527386071521845	1.0
PTBXL	11217	9929	2	SPEC	10	-10	0.4566890389494236	0.005460295620558621	0.014164960934458456	0.10870346907984736	1.0
PTBXL	11217	9929	3	SPEC	10	-10	0.728315722204592	0.005364202343395207	0.014970902825646124	0.08105428888756688	1.0
PTBXL	11217	9929	4	SPEC	10	-10	0.5611976482268246	0.005689062458877066	0.015360108085162019	0.08761053085982475	1.0
PTBXL	11217	9929	5	SPEC	10	-10	0.5560591042426941	0.005814598247418814	0.015286284755986696	0.17295792354375802	1.0
PTBXL	11217	9929	6	SPEC	10	-10	0.5368037991591714	0.00582786237424666	0.015252220564202102	0.13087521070849348	1.0
PTBXL	11217	9929	7	SPEC	10	-10	0.48600496665050513	0.005896378873573259	0.014865863024034056	0.08581808619740348	1.0
PTBXL	11217	9929	8	SPEC	10	-10	0.8401847702244858	0.005508662514058129	0.015265192038440251	0.09734101821667494	1.0
PTBXL	11217	9929	9	SPEC	10	-10	0.40659942460388815	0.004968038441168169	0.013306434841595079	0.09472995926159367	1.0
PTBXL	11217	9929	1	SPEC	10	10	0.5013469424402798	0.005456824216156644	0.013704784796868038	0.15541080544532598	1.0
PTBXL	11217	9929	2	SPEC	10	10	0.49607801744848795	0.004943988167147262	0.01278683423602579	0.10872120210569718	1.0
PTBXL	11217	9929	3	SPEC	10	10	0.8336696121562746	0.004821623403905232	0.013376178328821337	0.08118812228416365	1.0
PTBXL	11217	9929	4	SPEC	10	10	0.6239452157774693	0.005208755294610548	0.013831425864885297	0.08867347506443916	1.0
PTBXL	11217	9929	5	SPEC	10	10	0.6653407722398993	0.005247469606597639	0.013709540410162344	0.17334488621303026	1.0
PTBXL	11217	9929	6	SPEC	10	10	0.585422502461873	0.00529510912163254	0.013702664706530978	0.1315679082888447	1.0
PTBXL	11217	9929	7	SPEC	10	10	0.6371687601216668	0.00530275479853645	0.013280529138944421	0.08586867991173527	1.0
PTBXL	11217	9929	8	SPEC	10	10	0.8694857087189632	0.00492484487910708	0.013660514050068113	0.09735503801758684	1.0
PTBXL	11217	9929	9	SPEC	10	10	0.4541936159185535	0.004520057427596579	0.012054745465845894	0.09482925569865265	1.0
PTBXL	20886	16127	1	FD	-10	-10	0.2012707876107886	0.006865725612297359	0.0371541653592172	0.06101134493202936	1.0
PTBXL	20886	16127	2	FD	-10	-10	0.21095112277508463	0.007177861640385931	0.0372044313062006	0.07681530584521	1.0
PTBXL	20886	16127	3	FD	-10	-10	0.3547217686684371	0.006260768483558517	0.029868679938331418	0.06204567847260768	1.0
PTBXL	20886	16127	4	FD	-10	-10	0.3023637065097315	0.0067685694822596275	0.037384565773340546	0.0657091840930453	1.0
PTBXL	20886	16127	5	FD	-10	-10	0.2568732194932843	0.007049885095290974	0.03719623072508885	0.06593317124746448	1.0
PTBXL	20886	16127	6	FD	-10	-10	0.334444922026759	0.007276451727466082	0.03638964091767347	0.06089736905765396	1.0
PTBXL	20886	16127	7	FD	-10	-10	0.3075575622707541	0.00706559727430166	0.03758132440375332	0.05388113110305179	1.0
PTBXL	20886	16127	8	FD	-10	-10	0.17418515675887705	0.006804891383518512	0.03688931163033481	0.05463269516976181	1.0
PTBXL	20886	16127	9	FD	-10	-10	0.2581570031635179	0.005888922736256284	0.0297084116857052	0.05021345274406524	1.0
PTBXL	20886	16127	10	FD	-10	-10	0.2633629517959635	0.006899724009749748	0.037057153068064244	0.04453482467336802	1.0
PTBXL	20886	16127	1	FD	-10	10	0.2333336558593002	0.006167555422416215	0.03312641731164781	0.0610108560721818	1.0
PTBXL	20886	16127	2	FD	-10	10	0.22744929411961376	0.006424914039894401	0.03317329281522295	0.07692298178768568	1.0
PTBXL	20886	16127	3	FD	-10	10	0.34889180326922137	0.00566890978875724	0.026959889428779853	0.06208193589003574	1.0
PTBXL	20886	16127	4	FD	-10	10	0.29998515556946853	0.006069956109605328	0.03335613064298454	0.06582221819032454	1.0
PTBXL	20886	16127	5	FD	-10	10	0.2647067036199376	0.006349806872020477	0.03317629619963888	0.0662556367175948	1.0
PTBXL	20886	16127	6	FD	-10	10	0.35728403057644986	0.006557090303434973	0.03252895575112001	0.061269199742714206	1.0
PTBXL	20886	16127	7	FD	-10	10	0.30077193758526444	0.006315378813731615	0.033453087774427806	0.05406722842838286	1.0
PTBXL	20886	16127	8	FD	-10	10	0.16949019819955274	0.006115608030410506	0.032945227771141075	0.054728984873257336	1.0
PTBXL	20886	16127	9	FD	-10	10	0.2552590807225894	0.0053755634525825	0.02690772989942336	0.0502368992362368	1.0
PTBXL	20886	16127	10	FD	-10	10	0.31970255814061627	0.006195748754212254	0.03303477712034446	0.04451646569725803	1.0
PTBXL	20886	16127	1	FD	10	-10	0.21174175183287525	0.007893475138888082	0.04310151282386252	0.06100827874529291	1.0
PTBXL	20886	16127	2	FD	10	-10	0.2090711502877274	0.008329278511916224	0.043266219701093955	0.0768141705495419	1.0
PTBXL	20886	16127	3	FD	10	-10	0.3408505444686852	0.007002580018588347	0.03366175825647391	0.06201432737607611	1.0
PTBXL	20886	16127	4	FD	10	-10	0.3416554238161545	0.007883603934233622	0.04358488203442148	0.06570961958113572	1.0
PTBXL	20886	16127	5	FD	10	-10	0.25508353025656866	0.008164158093314234	0.04321634474393146	0.06592565412579321	1.0
PTBXL	20886	16127	6	FD	10	-10	0.3336569370241302	0.00843800331666798	0.04234517883487403	0.06089677806140778	1.0
PTBXL	20886	16127	7	FD	10	-10	0.2678718113382426	0.008141160716135978	0.043541641732608966	0.053880644010132525	1.0
PTBXL	20886	16127	8	FD	10	-10	0.17722318230410178	0.007899682681244023	0.04288143326858827	0.054632779395841845	1.0
PTBXL	20886	16127	9	FD	10	-10	0.2396938351206191	0.0065710848759833445	0.03332285783348059	0.05018124207835213	1.0
PTBXL	20886	16127	10	FD	10	-10	0.2044616223531891	0.007944055285577001	0.04311739539495467	0.04453300709990404	1.0
PTBXL	20886	16127	1	FD	10	10	0.24684573332454532	0.006952217664996814	0.03766882174640372	0.06100779876742983	1.0
PTBXL	20886	16127	2	FD	10	10	0.22815779259449406	0.007308110563252605	0.037813542212106324	0.07692185167596527	1.0
PTBXL	20886	16127	3	FD	10	10	0.3359448616902208	0.006257425895070848	0.029982637996612684	0.06205061096759217	1.0
PTBXL	20886	16127	4	FD	10	10	0.3333239774120793	0.006925898015203854	0.038095196705288756	0.0658226543889393	1.0
PTBXL	20886	16127	5	FD	10	10	0.2642723909132739	0.007208537444509403	0.03778231887421493	0.06624815860723471	1.0
PTBXL	20886	16127	6	FD	10	10	0.3598713446527239	0.007449940033603586	0.037082176084927136	0.061268646681937176	1.0
PTBXL	20886	16127	7	FD	10	10	0.2657200072509249	0.0071337898749456	0.037992482010581884	0.05406681940242093	1.0
PTBXL	20886	16127	8	FD	10	10	0.17143907105399595	0.0069591212083003106	0.0375378838463738	0.05472907126421364	1.0
PTBXL	20886	16127	9	FD	10	10	0.2385646905890054	0.005921870885104922	0.02979318423651042	0.05020472515640399	1.0
PTBXL	20886	16127	10	FD	10	10	0.2772642195246172	0.006990321954130258	0.03765464540800485	0.04451464271686395	1.0
PTBXL	20886	16127	1	SPEC	-10	-10	0.5729358402184338	0.008689470184693286	0.03819167777655668	0.16158237075389495	1.0
PTBXL	20886	16127	2	SPEC	-10	-10	0.4739437608668193	0.009194517362489593	0.03818351522241005	0.12729291879143928	1.0
PTBXL	20886	16127	3	SPEC	-10	-10	0.5562831903397476	0.008168655661747551	0.0309221274549682	0.17094757620767867	1.0
PTBXL	20886	16127	4	SPEC	-10	-10	1.095853269642875	0.008445310466924209	0.03839007041206486	0.17990332098279557	1.0
PTBXL	20886	16127	5	SPEC	-10	-10	0.5491674457629352	0.009016521226883761	0.03817161461163824	0.10057653647396142	1.0
PTBXL	20886	16127	6	SPEC	-10	-10	0.6508176465536878	0.009378779380139314	0.03749996332628258	0.11041669638753321	1.0
PTBXL	20886	16127	7	SPEC	-10	-10	0.5659042782130466	0.008898789780164302	0.03865311515321765	0.11512121243740651	1.0
PTBXL	20886	16127	8	SPEC	-10	-10	0.38324919929429785	0.008300410355476923	0.03786358311869899	0.16820684935036184	1.0
PTBXL	20886	16127	9	SPEC	-10	-10	0.6062300483994388	0.007674530583409134	0.030674109756452007	0.14489899050434116	1.0
PTBXL	20886	16127	10	SPEC	-10	-10	0.4544861618640043	0.008719778795637857	0.03819234317862908	0.12651057220464115	1.0
PTBXL	20886	16127	1	SPEC	-10	10	0.5792723551561225	0.007809272741766046	0.03401619776222319	0.16128055890666598	1.0
PTBXL	20886	16127	2	SPEC	-10	10	0.5259186794557864	0.008264320129676657	0.03404506309819785	0.127332486929902	1.0
PTBXL	20886	16127	3	SPEC	-10	10	0.5666525082298763	0.007421691516426705	0.02792989327745891	0.17107088513167165	1.0
PTBXL	20886	16127	4	SPEC	-10	10	1.0173931672462484	0.007557743323896704	0.0342255870503111	0.18000902741940192	1.0
PTBXL	20886	16127	5	SPEC	-10	10	0.5327007184829762	0.008235115183619168	0.03407348453370691	0.10147409969971853	1.0
PTBXL	20886	16127	6	SPEC	-10	10	0.7315568246566355	0.008465260581884631	0.03351886338672613	0.1108371242954913	1.0
PTBXL	20886	16127	7	SPEC	-10	10	0.5904794108478347	0.007970148063239802	0.03439215451330391	0.11546901086929265	1.0
PTBXL	20886	16127	8	SPEC	-10	10	0.38557248461081134	0.007491571128411762	0.03379485699351058	0.1682385611467553	1.0
PTBXL	20886	16127	9	SPEC	-10	10	0.5834474172166636	0.0070588349841011	0.027827614072488138	0.14492589714089532	1.0
PTBXL	20886	16127	10	SPEC	-10	10	0.5051561560558582	0.007875675543635791	0.034053701076620695	0.126330200643292	1.0
PTBXL	20886	16127	1	SPEC	10	-10	0.5786825761019313	0.009972266755227565	0.0442799695420069	0.16156237454802772	1.0
PTBXL	20886	16127	2	SPEC	10	-10	0.407218956352973	0.010653036734890806	0.04438763123587109	0.12727828675191544	1.0
PTBXL	20886	16127	3	SPEC	10	-10	0.5053480702459214	0.009100072447139226	0.034797581564022004	0.17080063450363345	1.0
PTBXL	20886	16127	4	SPEC	10	-10	0.5306667713822559	0.009832362087546601	0.044750810233857005	0.17990456782523964	1.0
PTBXL	20886	16127	5	SPEC	10	-10	0.5322943318439379	0.010399297597864739	0.044310192475711954	0.10049628143221608	1.0
PTBXL	20886	16127	6	SPEC	10	-10	0.723717684466962	0.010846952954171043	0.04360516854884305	0.11042060487777336	1.0
PTBXL	20886	16127	7	SPEC	10	-10	0.5657808902720464	0.010188706913219738	0.04471788961739693	0.11511080457864618	1.0
PTBXL	20886	16127	8	SPEC	10	-10	0.42816169601354076	0.009608094943166046	0.04399600823181191	0.168212172292354	1.0
PTBXL	20886	16127	9	SPEC	10	-10	0.599629072019357	0.008494544554825964	0.03435205561797574	0.14480058554268949	1.0
PTBXL	20886	16127	10	SPEC	10	-10	0.4492128791174204	0.009973028664801915	0.044351886880972864	0.12651915496498048	1.0
PTBXL	20886	16127	1	SPEC	10	10	0.5851021585120414	0.00878742226815082	0.03865888786854894	0.1612604671166771	1.0
PTBXL	20886	16127	2	SPEC	10	10	0.4759121458014913	0.009386400543596999	0.03879247937395843	0.12731789116603795	1.0
PTBXL	20886	16127	3	SPEC	10	10	0.5227638752606425	0.008160190953460619	0.031015957928287072	0.1709241343241317	1.0
PTBXL	20886	16127	4	SPEC	10	10	0.5217390112519134	0.008619849406854823	0.039082723560168134	0.18001027462875596	1.0
PTBXL	20886	16127	5	SPEC	10	10	0.515884842118773	0.009313077130058517	0.03877027254679401	0.10139443737235271	1.0
PTBXL	20886	16127	6	SPEC	10	10	0.8055767397398632	0.009593192388446874	0.03818316787184134	0.11084111423350469	1.0
PTBXL	20886	16127	7	SPEC	10	10	0.5938346877766638	0.008947592118833276	0.039002600089582756	0.11545895947119837	1.0
PTBXL	20886	16127	8	SPEC	10	10	0.4244865008507965	0.008501153770360845	0.03849050024207401	0.16824387359483242	1.0
PTBXL	20886	16127	9	SPEC	10	10	0.5750076164271849	0.007715700140662834	0.030764146122024657	0.14482770081413496	1.0
PTBXL	20886	16127	10	SPEC	10	10	0.5078747700147653	0.008829303538347547	0.03874207537834275	0.12633855094740268	1.0
PTBXL	16593	1860	1	FD	-10	-10	0.7675471450171926	0.004013714046738226	0.020233657562334514	0.08536655403213236	1.0
PTBXL	16593	1860	2	FD	-10	-10	0.45258094657788145	0.005140731659487911	0.027544389447007923	0.054982752898252156	1.0
PTBXL	16593	1860	3	FD	-10	-10	0.362158723183974	0.004917301520872403	0.024084671208289395	0.07298394807049721	1.0
PTBXL	16593	1860	4	FD	-10	-10	0.2247723625125835	0.004641138207291316	0.02272354570244528	0.07930504205124445	1.0
PTBXL	16593	1860	5	FD	-10	-10	0.26647043136245574	0.005320705389669459	0.025511817111118284	0.08161870279406258	1.0
PTBXL	16593	1860	6	FD	-10	-10	0.211046509427436	0.005554811937083478	0.02738192100567082	0.09632189548913656	1.0
PTBXL	16593	1860	7	FD	-10	-10	0.40155026925413234	0.004632069822611685	0.02340173569985886	0.09229210430263549	1.0
PTBXL	16593	1860	8	FD	-10	-10	0.38432623574621044	0.0045331097961741245	0.02422678615560289	0.050680502376284506	1.0
PTBXL	16593	1860	9	FD	-10	-10	0.4085475571438593	0.004954531696432809	0.024471720545306334	0.06876867961207224	1.0
PTBXL	16593	1860	10	FD	-10	-10	0.30912712225989936	0.004235532886709042	0.020532015381176456	0.07079666530158005	1.0
PTBXL	16593	1860	1	FD	-10	10	0.737881340005298	0.0036151337973278526	0.01814820368480434	0.08537153802382529	1.0
PTBXL	16593	1860	2	FD	-10	10	0.45598222610198375	0.004513621685789628	0.02406813859947384	0.05502170258169246	1.0
PTBXL	16593	1860	3	FD	-10	10	0.36268467162305673	0.00442512231854976	0.021492195491727352	0.07298975618459769	1.0
PTBXL	16593	1860	4	FD	-10	10	0.296226462449149	0.004148644273398058	0.020245608693085233	0.07930631605561395	1.0
PTBXL	16593	1860	5	FD	-10	10	0.27048736294696096	0.004676163852777712	0.022301012029019435	0.08165193628454938	1.0
PTBXL	16593	1860	6	FD	-10	10	0.27287493866242846	0.004834661359589941	0.023664518598996737	0.09631874790022395	1.0
PTBXL	16593	1860	7	FD	-10	10	0.3834773798044403	0.004109924114069239	0.020682078666717344	0.09230468098913379	1.0
PTBXL	16593	1860	8	FD	-10	10	0.3586016111057305	0.004086831093238764	0.021644963723362914	0.050640035358300584	1.0
PTBXL	16593	1860	9	FD	-10	10	0.40985389123125615	0.004468008708824438	0.021872922820596198	0.06886860448088288	1.0
PTBXL	16593	1860	10	FD	-10	10	0.3632247593983058	0.00384519419922165	0.018639220941012783	0.07080285198399017	1.0
PTBXL	16593	1860	1	FD	10	-10	0.7355793052748812	0.004425744670345995	0.022646994114162353	0.0852187901155496	1.0
PTBXL	16593	1860	2	FD	10	-10	0.4842441166902856	0.005914751676186573	0.03170996665382299	0.054888422979178245	1.0
PTBXL	16593	1860	3	FD	10	-10	0.3325081262597744	0.005466945715103128	0.027100816219618386	0.07274550066413484	1.0
PTBXL	16593	1860	4	FD	10	-10	0.19049974918089208	0.005178432092058182	0.025691460580383692	0.07924366013012299	1.0
PTBXL	16593	1860	5	FD	10	-10	0.25084181255593385	0.006069809016444577	0.029383008592686225	0.0811431792700204	1.0
PTBXL	16593	1860	6	FD	10	-10	0.20423996473350686	0.006490670442132487	0.03230927683193429	0.09625035014887579	1.0
PTBXL	16593	1860	7	FD	10	-10	0.41333463055911973	0.005270734251323826	0.02668136806368709	0.09223801179800395	1.0
PTBXL	16593	1860	8	FD	10	-10	0.39187674641357256	0.005062075010700925	0.027349614875029623	0.05028372951253729	1.0
PTBXL	16593	1860	9	FD	10	-10	0.30745733234450984	0.005565060333898466	0.02756377073870245	0.06863914590596194	1.0
PTBXL	16593	1860	10	FD	10	-10	0.3200488248101581	0.004663550953249122	0.022864655161730467	0.07065923399489428	1.0
PTBXL	16593	1860	1	FD	10	10	0.7061811787200122	0.003932907342677699	0.02003842507042776	0.08522380950096245	1.0
PTBXL	16593	1860	2	FD	10	10	0.4834892358337553	0.00508159317448874	0.027109917563002267	0.05492744646760047	1.0
PTBXL	16593	1860	3	FD	10	10	0.33695310656421845	0.0048394647729683585	0.023779948200732835	0.0727516101074209	1.0
PTBXL	16593	1860	4	FD	10	10	0.27500652976785966	0.004558803859564909	0.022541196177530014	0.07924494228373911	1.0
PTBXL	16593	1860	5	FD	10	10	0.2577477956685313	0.005220319661366525	0.0251307334276952	0.08117660265268295	1.0
PTBXL	16593	1860	6	FD	10	10	0.27732002903881436	0.0054990429658614845	0.027174700944450767	0.09624724169151094	1.0
PTBXL	16593	1860	7	FD	10	10	0.39128077434213704	0.004593813857814102	0.023161805777616274	0.09225060500796678	1.0
PTBXL	16593	1860	8	FD	10	10	0.36188607878490775	0.004490765036296055	0.024036426910524687	0.050243642922726525	1.0
PTBXL	16593	1860	9	FD	10	10	0.32189143039174595	0.004937889702049836	0.024235377127055625	0.06873941585005755	1.0
PTBXL	16593	1860	10	FD	10	10	0.37883949831684144	0.004184260444671788	0.02051257439322791	0.07066545609408612	1.0
PTBXL	16593	1860	1	SPEC	-10	-10	1.1297523130017526	0.005165925616233101	0.020760011464510827	0.20710276359463348	1.0
PTBXL	16593	1860	2	SPEC	-10	-10	1.267618989741911	0.0062242333572070825	0.027940372641893137	0.15856206736227157	1.0
PTBXL	16593	1860	3	SPEC	-10	-10	0.5691916952592572	0.00630191524548142	0.024572360000851397	0.17804812032508557	1.0
PTBXL	16593	1860	4	SPEC	-10	-10	0.4667951280702224	0.005730642252425943	0.02314599870931085	0.2021019219493521	1.0
PTBXL	16593	1860	5	SPEC	-10	-10	0.4350806563919197	0.006518882749673272	0.025988984962852516	0.18510889373867934	1.0
PTBXL	16593	1860	6	SPEC	-10	-10	0.6236514005647841	0.007046783012898776	0.027925841445102375	0.19385222090543486	1.0
PTBXL	16593	1860	7	SPEC	-10	-10	0.49313789369593375	0.005612043569426822	0.023760046256440463	0.19508741961703605	1.0
PTBXL	16593	1860	8	SPEC	-10	-10	0.4662370921584677	0.005710124535156075	0.02458252729216825	0.147914490998241	1.0
PTBXL	16593	1860	9	SPEC	-10	-10	0.5861824798160724	0.006362485905479205	0.024880806151360544	0.16917591204113128	1.0
PTBXL	16593	1860	10	SPEC	-10	-10	0.6173868444021328	0.005370223845387606	0.020990674473039185	0.18778679878860768	1.0
PTBXL	16593	1860	1	SPEC	-10	10	1.1528195584078977	0.004671214689982775	0.01864124817657298	0.20709145697396533	1.0
PTBXL	16593	1860	2	SPEC	-10	10	1.1810105601796783	0.0054982391640593055	0.02444611515360593	0.15872099388862448	1.0
PTBXL	16593	1860	3	SPEC	-10	10	0.5590751214370052	0.005714229542290486	0.0219701533637728	0.17801179073404552	1.0
PTBXL	16593	1860	4	SPEC	-10	10	0.535120664282956	0.00513337711733328	0.020635914079830415	0.2021137577126616	1.0
PTBXL	16593	1860	5	SPEC	-10	10	0.43875020390743813	0.005778311586859133	0.022765380951621113	0.1852013484293903	1.0
PTBXL	16593	1860	6	SPEC	-10	10	0.6368016251604135	0.006172985058777511	0.024169348291059184	0.19381077472730715	1.0
PTBXL	16593	1860	7	SPEC	-10	10	0.48517931553100757	0.004995613257511815	0.021017989547944788	0.1951147168272091	1.0
PTBXL	16593	1860	8	SPEC	-10	10	0.4731566917896694	0.005183333997816904	0.021990463930114793	0.14761042907654262	1.0
PTBXL	16593	1860	9	SPEC	-10	10	0.5887620426778166	0.005777132504383509	0.022275778230037666	0.16946389423565392	1.0
PTBXL	16593	1860	10	SPEC	-10	10	0.6386763048112891	0.004884698612056055	0.019058833399168872	0.18780750368806998	1.0
PTBXL	16593	1860	1	SPEC	10	-10	1.1962371056634717	0.00564099542845826	0.023212084477391735	0.20642391968120852	1.0
PTBXL	16593	1860	2	SPEC	10	-10	0.3778211506586339	0.007113646126381484	0.032153775109805424	0.15852830653160152	1.0
PTBXL	16593	1860	3	SPEC	10	-10	0.5790653776108208	0.006987164549627191	0.02760976547274847	0.17755990214635187	1.0
PTBXL	16593	1860	4	SPEC	10	-10	0.447130913452734	0.006393913069544515	0.026160358868325257	0.20205765637231413	1.0
PTBXL	16593	1860	5	SPEC	10	-10	0.43083401975881	0.007398997767107721	0.029922999641046742	0.1844877394819913	1.0
PTBXL	16593	1860	6	SPEC	10	-10	0.6529710778087375	0.008205538414865366	0.032940375165273865	0.19376164177071462	1.0
PTBXL	16593	1860	7	SPEC	10	-10	0.49626656840011785	0.0063549096759001125	0.02707183208137198	0.19502888224737158	1.0
PTBXL	16593	1860	8	SPEC	10	-10	0.41247411561534875	0.006337949526009048	0.027743372645558963	0.147579903676198	1.0
PTBXL	16593	1860	9	SPEC	10	-10	0.643383970281335	0.007128121822692841	0.027995265287273405	0.16924058719546647	1.0
PTBXL	16593	1860	10	SPEC	10	-10	0.6337726783893659	0.005895135125697148	0.023369953219216175	0.18743389406152994	1.0
PTBXL	16593	1860	1	SPEC	10	10	1.2142557990631546	0.0050335193000596214	0.02056182859633543	0.2064128202441913	1.0
PTBXL	16593	1860	2	SPEC	10	10	0.4093288107318487	0.0061500920858333875	0.02752603821619477	0.1586877228984798	1.0
PTBXL	16593	1860	3	SPEC	10	10	0.5663526666231383	0.006234162611717204	0.02427514167866005	0.17752466800188932	1.0
PTBXL	16593	1860	4	SPEC	10	10	0.5263193818667297	0.0056410262119566375	0.022968244018042996	0.20206953604848912	1.0
PTBXL	16593	1860	5	SPEC	10	10	0.4356677120020679	0.006420090401315849	0.025646804646076278	0.18458114487246477	1.0
PTBXL	16593	1860	6	SPEC	10	10	0.6634705724620186	0.006998534992532977	0.027746008753162698	0.19372018660435825	1.0
PTBXL	16593	1860	7	SPEC	10	10	0.4868296898526437	0.005557239841533332	0.023522596368419347	0.1950562371522319	1.0
PTBXL	16593	1860	8	SPEC	10	10	0.4271735327047969	0.005663131356850372	0.024413756884089585	0.1472750715145934	1.0
PTBXL	16593	1860	9	SPEC	10	10	0.6389607219118588	0.006369564662839538	0.02465696979451005	0.16952903676000206	1.0
PTBXL	16593	1860	10	SPEC	10	10	0.6555951416704705	0.005299779836535044	0.020969512164905942	0.1874547604914574	1.0
PTBXL	13108	8844	1	FD	-10	-10	0.3688637935295076	0.003741833559589435	0.012267883341425772	0.12721996173880454	1.0
PTBXL	13108	8844	2	FD	-10	-10	0.3093152745304007	0.0030126242101502945	0.009793107044568511	0.13011994818507458	1.0
PTBXL	13108	8844	3	FD	-10	-10	0.3116432429552242	0.0038383538827263344	0.012804179806805378	0.12933891091728775	1.0
PTBXL	13108	8844	4	FD	-10	-10	0.3818493886693408	0.003613688446674817	0.01230573582486079	0.10880048422357881	1.0
PTBXL	13108	8844	5	FD	-10	-10	0.2925505981921633	0.003536821736745068	0.01204387747526177	0.1213679489390594	1.0
PTBXL	13108	8844	6	FD	-10	-10	0.2596995957998457	0.0030388178445113047	0.01024456511312928	0.10115152224113105	1.0
PTBXL	13108	8844	7	FD	-10	-10	0.44265650015827906	0.0031228503884528375	0.01038145451168163	0.10792859023149964	1.0
PTBXL	13108	8844	8	FD	-10	-10	0.29536887696248476	0.003633015194263079	0.01176444522573687	0.07916138356408556	1.0
PTBXL	13108	8844	9	FD	-10	-10	0.30357448688631283	0.0035910017517593916	0.011486698073439192	0.0997494007919166	1.0
PTBXL	13108	8844	10	FD	-10	-10	0.2489996555281581	0.003556746783121934	0.01214820548661571	0.12532687075621643	1.0
PTBXL	13108	8844	1	FD	-10	10	0.3562735269943901	0.0033010229289752472	0.010781226310839609	0.12725229039255445	1.0
PTBXL	13108	8844	2	FD	-10	10	0.29570495245475836	0.0027217833369038856	0.008813565096023988	0.13009515266823268	1.0
PTBXL	13108	8844	3	FD	-10	10	0.34704462535560504	0.003360075218778719	0.011178466787714166	0.1293417540065206	1.0
PTBXL	13108	8844	4	FD	-10	10	0.34577286406994345	0.0031850578304927035	0.010817114930652136	0.10879109159340074	1.0
PTBXL	13108	8844	5	FD	-10	10	0.31933664653666005	0.00312816666273689	0.010610277203647473	0.12135251294441798	1.0
PTBXL	13108	8844	6	FD	-10	10	0.2462983243771483	0.0027313572413728672	0.009151460412310474	0.10113710830284116	1.0
PTBXL	13108	8844	7	FD	-10	10	0.5618104901228844	0.0027912812928532877	0.009243427470475359	0.10791593812610684	1.0
PTBXL	13108	8844	8	FD	-10	10	0.33420883238513865	0.0032060334366697586	0.010340456201047975	0.07923867899542562	1.0
PTBXL	13108	8844	9	FD	-10	10	0.29476406573939934	0.0031861966470768015	0.010137313396201972	0.09976297296056318	1.0
PTBXL	13108	8844	10	FD	-10	10	0.24376296603714298	0.003166968515217505	0.010758049984881056	0.12533270082386078	1.0
PTBXL	13108	8844	1	FD	10	-10	0.39553363025435434	0.004328551341269718	0.014213978971570026	0.12723584980253513	1.0
PTBXL	13108	8844	2	FD	10	-10	0.29364168923514233	0.003405572867352441	0.011075880199845478	0.13011884228286372	1.0
PTBXL	13108	8844	3	FD	10	-10	0.263524842878771	0.004467306375518574	0.014955043931449969	0.12930977829369356	1.0
PTBXL	13108	8844	4	FD	10	-10	0.39813668806587416	0.004148567730027504	0.014215853350094641	0.1087081610796467	1.0
PTBXL	13108	8844	5	FD	10	-10	0.2942109970866453	0.004068441487624657	0.013906288335821903	0.12136715248686013	1.0
PTBXL	13108	8844	6	FD	10	-10	0.26373207210601235	0.0034434967641316593	0.011620322812765106	0.10116586838090177	1.0
PTBXL	13108	8844	7	FD	10	-10	0.45795185730660304	0.003544759708248371	0.011823878743274074	0.10792232242498594	1.0
PTBXL	13108	8844	8	FD	10	-10	0.2627406794138116	0.004235441566944321	0.013721714710623714	0.07915863903379132	1.0
PTBXL	13108	8844	9	FD	10	-10	0.290265361797822	0.004103098642230671	0.013222333188771324	0.09965308947647827	1.0
PTBXL	13108	8844	10	FD	10	-10	0.2460989060113541	0.004089522477585546	0.013941348065512775	0.12532630803103448	1.0
PTBXL	13108	8844	1	FD	10	10	0.3773347775392419	0.0037409509374706057	0.01223692870373666	0.1272681828521353	1.0
PTBXL	13108	8844	2	FD	10	10	0.28027128148736224	0.00303522158358876	0.009833278355507763	0.1300940469453673	1.0
PTBXL	13108	8844	3	FD	10	10	0.3112085462316274	0.0038261996002856872	0.012773951920632905	0.12931262574096478	1.0
PTBXL	13108	8844	4	FD	10	10	0.3547874101337087	0.0035861162944655573	0.01225518545318564	0.1086987717522868	1.0
PTBXL	13108	8844	5	FD	10	10	0.3244389152188152	0.003530981643083909	0.012021179689937135	0.12135171387307218	1.0
PTBXL	13108	8844	6	FD	10	10	0.2481784861488872	0.003048117701393371	0.010222420284729677	0.10115144730341154	1.0
PTBXL	13108	8844	7	FD	10	10	0.5900881763732435	0.0031190058107244357	0.010363295292967967	0.10790966823556047	1.0
PTBXL	13108	8844	8	FD	10	10	0.31179037097522644	0.003661401505026062	0.011814688755995425	0.0792359356061627	1.0
PTBXL	13108	8844	9	FD	10	10	0.28207120146482323	0.003572690524513305	0.011450343060497206	0.0996666970357566	1.0
PTBXL	13108	8844	10	FD	10	10	0.24054654895625652	0.0035750747553070575	0.01212101714747654	0.12533213893224965	1.0
PTBXL	13108	8844	1	SPEC	-10	-10	0.5923278437965251	0.0046210929225758805	0.012833845675803335	0.23140388508430434	1.0
PTBXL	13108	8844	2	SPEC	-10	-10	0.4315486436273782	0.0038024221517512016	0.01029590950988318	0.2154591759931395	1.0
PTBXL	13108	8844	3	SPEC	-10	-10	0.7650444344448397	0.004640160558940235	0.013442308475266404	0.19909647743945239	1.0
PTBXL	13108	8844	4	SPEC	-10	-10	0.6417775391049222	0.004323376798302491	0.01279313861045634	0.177137586701094	1.0
PTBXL	13108	8844	5	SPEC	-10	-10	0.5511861080756671	0.00430208936191237	0.012545895673007753	0.21340079518172123	1.0
PTBXL	13108	8844	6	SPEC	-10	-10	0.4379708065614687	0.0037638451594759295	0.010637908347424358	0.2562259620263408	1.0
PTBXL	13108	8844	7	SPEC	-10	-10	0.683883402402976	0.0038257655068560867	0.010839303723843919	0.20551213533907273	1.0
PTBXL	13108	8844	8	SPEC	-10	-10	0.8027489202350143	0.004401136927074678	0.012256218206780517	0.11561770748589872	1.0
PTBXL	13108	8844	9	SPEC	-10	-10	0.6467567752664015	0.004389260013190648	0.012009164845333683	0.2006602612759248	1.0
PTBXL	13108	8844	10	SPEC	-10	-10	0.6809722146363596	0.004377372429940117	0.012705159495428232	0.215669618686946	1.0
PTBXL	13108	8844	1	SPEC	-10	10	0.6185376829911708	0.004092967524025848	0.011293771515250678	0.2315167848826197	1.0
PTBXL	13108	8844	2	SPEC	-10	10	0.4469626316928215	0.003443793834049431	0.009274744356934829	0.21538767372984174	1.0
PTBXL	13108	8844	3	SPEC	-10	10	0.821859653783105	0.004072347433253797	0.011747461671763867	0.199145060911551	1.0
PTBXL	13108	8844	4	SPEC	-10	10	0.6825431898878455	0.0038182780210385303	0.011255175740597376	0.17710373504003607	1.0
PTBXL	13108	8844	5	SPEC	-10	10	1.029507585530309	0.0038130196258627596	0.011063603975321523	0.21334923286668092	1.0
PTBXL	13108	8844	6	SPEC	-10	10	0.43223327228934094	0.003397000535845617	0.009521666072671254	0.25614317856680685	1.0
PTBXL	13108	8844	7	SPEC	-10	10	0.6633724982927033	0.0034298585270978164	0.009663490586442124	0.20547628899347878	1.0
PTBXL	13108	8844	8	SPEC	-10	10	0.7751372559890858	0.003901635611645296	0.01079010017683146	0.11588875563511086	1.0
PTBXL	13108	8844	9	SPEC	-10	10	0.65448371020794	0.003906864214289841	0.010614200001986677	0.20066589387843337	1.0
PTBXL	13108	8844	10	SPEC	-10	10	0.6415595367123169	0.003928683279999857	0.01128276655711701	0.21573713202392283	1.0
PTBXL	13108	8844	1	SPEC	10	-10	0.5704694703541819	0.005333547542798346	0.014860997613498912	0.23141952458109138	1.0
PTBXL	13108	8844	2	SPEC	10	-10	0.375543196558085	0.004291383966223681	0.011638704707151013	0.21544297730096587	1.0
PTBXL	13108	8844	3	SPEC	10	-10	0.7909352748157462	0.005355092701135974	0.015656722858384636	0.19890797567020985	1.0
PTBXL	13108	8844	4	SPEC	10	-10	0.5634346240249325	0.004913888801984346	0.014731899947385817	0.17673398002775798	1.0
PTBXL	13108	8844	5	SPEC	10	-10	0.5605016299909633	0.004931107668310166	0.01446895165946053	0.21336562556929328	1.0
PTBXL	13108	8844	6	SPEC	10	-10	0.4916232639479198	0.004232273810217085	0.012053050989757393	0.2563894568567504	1.0
PTBXL	13108	8844	7	SPEC	10	-10	0.6948615077623052	0.0043227842879863445	0.012327696106186437	0.20536179864176168	1.0
PTBXL	13108	8844	8	SPEC	10	-10	0.771292039111953	0.005125662284026423	0.014289564053530561	0.11561696323623412	1.0
PTBXL	13108	8844	9	SPEC	10	-10	0.6227179521652632	0.004947059869403016	0.01376344721058085	0.19986311472599863	1.0
PTBXL	13108	8844	10	SPEC	10	-10	0.5879963292444714	0.005013365120333742	0.01457546484830612	0.2156890612858482	1.0
PTBXL	13108	8844	1	SPEC	10	10	0.6035461970683974	0.004628196427280815	0.012811319724625079	0.23153246823493662	1.0
PTBXL	13108	8844	2	SPEC	10	10	0.3992617701043116	0.0038341986564086263	0.010342660443712405	0.2153714803520291	1.0
PTBXL	13108	8844	3	SPEC	10	10	0.8522981969433292	0.004598640565466864	0.013386984703908455	0.19895666146720248	1.0
PTBXL	13108	8844	4	SPEC	10	10	0.6207431311777049	0.004256621860700134	0.0127110587154729	0.17670015164889794	1.0
PTBXL	13108	8844	5	SPEC	10	10	1.1030704986153785	0.004288875186719816	0.012520173977645668	0.2133140529653913	1.0
PTBXL	13108	8844	6	SPEC	10	10	0.478553631940165	0.0037623090292569624	0.010624292058573901	0.2563065000078196	1.0
PTBXL	13108	8844	7	SPEC	10	10	0.6704144774683323	0.003815261588117008	0.010818857278816606	0.20532598270029503	1.0
PTBXL	13108	8844	8	SPEC	10	10	0.7442296915627575	0.004451300015399738	0.01232352261262449	0.11588801766147488	1.0
PTBXL	13108	8844	9	SPEC	10	10	0.6347963608112781	0.004322171515007254	0.011937078640029162	0.19986916654017847	1.0
PTBXL	13108	8844	10	SPEC	10	10	0.5558219225998671	0.004418097343321335	0.012708112681455832	0.2157565775291938	1.0
PTBXL	21778	11182	1	FD	-10	-10	0.3663833532372265	0.0041067397148480435	0.008607123738233356	0.09645700359652436	1.0
PTBXL	21778	11182	2	FD	-10	-10	0.718015840856776	0.0038699022112985678	0.00763169187090184	0.12200052335013253	1.0
PTBXL	21778	11182	3	FD	-10	-10	0.3331086153599303	0.004913454003916557	0.00952470996855786	0.08123299244224873	1.0
PTBXL	21778	11182	4	FD	-10	-10	0.3509920725254746	0.003879332542021633	0.006917816369427437	0.06896716574244362	1.0
PTBXL	21778	11182	5	FD	-10	-10	0.3602690768086071	0.004129663173618939	0.008857684493526129	0.10600619659760896	1.0
PTBXL	21778	11182	6	FD	-10	-10	0.3031446056145853	0.003687321587274195	0.007876874912227494	0.06392781654237906	1.0
PTBXL	21778	11182	7	FD	-10	-10	1.2425759436361825	0.003761409329007033	0.007881362312912527	0.08321960462268775	1.0
PTBXL	21778	11182	8	FD	-10	-10	0.303195568399017	0.0034882306623878175	0.007104857910410575	0.10218807240333264	1.0
PTBXL	21778	11182	9	FD	-10	-10	0.20870719908327226	0.0047773510787041595	0.009114202616772283	0.11810891885650991	1.0
PTBXL	21778	11182	10	FD	-10	-10	0.33915798344958736	0.0036487279313483774	0.00695926632157381	0.0773674711165525	1.0
PTBXL	21778	11182	11	FD	-10	-10	0.9155426926490916	0.003739363922002206	0.007866424137500083	0.07891981626263045	1.0
PTBXL	21778	11182	1	FD	-10	10	0.3801366067459734	0.0036569394102335204	0.007701860058826576	0.09641067291864217	1.0
PTBXL	21778	11182	2	FD	-10	10	0.7060070618432541	0.0034599599554040886	0.006817632481543868	0.12203235478743492	1.0
PTBXL	21778	11182	3	FD	-10	10	0.33153912323786844	0.004251483937375354	0.008579333900380614	0.08135955721645988	1.0
PTBXL	21778	11182	4	FD	-10	10	0.3553035369691457	0.003450316110633576	0.0061390989330558305	0.06897304155626066	1.0
PTBXL	21778	11182	5	FD	-10	10	0.3397235646082803	0.0036283494790223876	0.00778213165188063	0.10600432834584654	1.0
PTBXL	21778	11182	6	FD	-10	10	0.2998536972291424	0.003260019857594386	0.006956834129797958	0.06392727507717183	1.0
PTBXL	21778	11182	7	FD	-10	10	1.129283662928944	0.0033630613773447927	0.007029916569326424	0.08324621260508991	1.0
PTBXL	21778	11182	8	FD	-10	10	0.3453434313922123	0.0031418418348656716	0.006376426720050218	0.10221612652185112	1.0
PTBXL	21778	11182	9	FD	-10	10	0.24371743820473749	0.004173011185578451	0.008057693217080017	0.11811602193132263	1.0
PTBXL	21778	11182	10	FD	-10	10	0.34541108143919325	0.0032572301331534174	0.006216420158281605	0.07744778380187393	1.0
PTBXL	21778	11182	11	FD	-10	10	0.8591648230200886	0.0033376194342223642	0.007013152715872793	0.07899148300858526	1.0
PTBXL	21778	11182	1	FD	10	-10	0.3413179628699661	0.0047605166912174784	0.010005438965971494	0.09641922271022543	1.0
PTBXL	21778	11182	2	FD	10	-10	0.4738974681668306	0.004407958484866541	0.008713941606217827	0.12200276760599182	1.0
PTBXL	21778	11182	3	FD	10	-10	0.32416159782865767	0.0058940338146537905	0.011467096556143528	0.08120948714755129	1.0
PTBXL	21778	11182	4	FD	10	-10	0.37431561240260497	0.004434757719778038	0.007879983584164335	0.06897214310733867	1.0
PTBXL	21778	11182	5	FD	10	-10	0.3773007336508715	0.004794441328166586	0.010213948990403664	0.10599306728175706	1.0
PTBXL	21778	11182	6	FD	10	-10	0.3033883768518446	0.004207701016639448	0.008984961212152752	0.06388577367775872	1.0
PTBXL	21778	11182	7	FD	10	-10	1.3546179834902183	0.0043017157050363524	0.009035264882157109	0.08322387043734597	1.0
PTBXL	21778	11182	8	FD	10	-10	0.327988869007552	0.0039614896981247216	0.00806689192308817	0.10219699607084975	1.0
PTBXL	21778	11182	9	FD	10	-10	0.2363634957053904	0.005812699249814875	0.011090341313558582	0.11810907379468781	1.0
PTBXL	21778	11182	10	FD	10	-10	0.31579984348850126	0.004169035604477657	0.007962356528381927	0.07732151882303552	1.0
PTBXL	21778	11182	11	FD	10	-10	0.31626900576827066	0.004280470567191807	0.008942359718364197	0.07893114818728272	1.0
PTBXL	21778	11182	1	FD	10	10	0.3606971067955256	0.004150777650228469	0.008766323271036467	0.09637294104596535	1.0
PTBXL	21778	11182	2	FD	10	10	0.49126965037817233	0.003878016415116056	0.007659843087154292	0.1220346014355523	1.0
PTBXL	21778	11182	3	FD	10	10	0.32390952095824055	0.0049387512700271525	0.010006048585151474	0.08133620556500855	1.0
PTBXL	21778	11182	4	FD	10	10	0.3761254879734525	0.003876209497713078	0.006872202377910029	0.06897801908782522	1.0
PTBXL	21778	11182	5	FD	10	10	0.351309254922633	0.004124128814853485	0.008785958853320047	0.10599120011550589	1.0
PTBXL	21778	11182	6	FD	10	10	0.29962617785004153	0.003654041799086964	0.0077945034854092436	0.06388523308729248	1.0
PTBXL	21778	11182	7	FD	10	10	1.21206150530749	0.0037814645939336505	0.007923384292748843	0.08325047957427904	1.0
PTBXL	21778	11182	8	FD	10	10	0.3723060522988299	0.003512644887695195	0.00712715258234807	0.10222504936212391	1.0
PTBXL	21778	11182	9	FD	10	10	0.27268693884459616	0.004915557916646949	0.009492287610923713	0.11811617648738763	1.0
PTBXL	21778	11182	10	FD	10	10	0.3260011065381994	0.003655963743439467	0.006986718849076346	0.07740186790423259	1.0
PTBXL	21778	11182	11	FD	10	10	0.3322772451061767	0.0037530125950160404	0.00783186069640472	0.07900282998989858	1.0
PTBXL	21778	11182	1	SPEC	-10	-10	0.5801779923353034	0.0052586950521912815	0.009545902573817825	0.18278762119675326	1.0
PTBXL	21778	11182	2	SPEC	-10	-10	0.6475161520974241	0.004999902946874778	0.008586999244437527	0.1651368894178817	1.0
PTBXL	21778	11182	3	SPEC	-10	-10	0.5074424436647391	0.00626972606952883	0.010635208411668458	0.12868152188943222	1.0
PTBXL	21778	11182	4	SPEC	-10	-10	0.46111472184693253	0.005227895496120053	0.007997015801802532	0.10569355175926279	1.0
PTBXL	21778	11182	5	SPEC	-10	-10	0.5869157679213267	0.005412064412539726	0.009872527560679694	0.1806348187072804	1.0
PTBXL	21778	11182	6	SPEC	-10	-10	0.4794407592290122	0.004601261528313488	0.008647019978966887	0.09686145264564673	1.0
PTBXL	21778	11182	7	SPEC	-10	-10	0.6238181392041913	0.004869045978216587	0.008796662197646191	0.14706405334202796	1.0
PTBXL	21778	11182	8	SPEC	-10	-10	0.47679630613687307	0.0045380772027346335	0.007999212334267189	0.1399810886997362	1.0
PTBXL	21778	11182	9	SPEC	-10	-10	0.4650704739522191	0.00614012044898106	0.010246298359457062	0.19357631829731958	1.0
PTBXL	21778	11182	10	SPEC	-10	-10	0.5344742141614808	0.004669989339611981	0.007833414115752169	0.128533479561172	1.0
PTBXL	21778	11182	11	SPEC	-10	-10	0.5613552416082277	0.0048785304687898575	0.008704665234144251	0.15992581113951493	1.0
PTBXL	21778	11182	1	SPEC	-10	10	0.5300212634197995	0.004768917785949372	0.008569299006563445	0.18233289129420757	1.0
PTBXL	21778	11182	2	SPEC	-10	10	0.7150268840244974	0.00449072575998566	0.007686409896592669	0.1653171404767488	1.0
PTBXL	21778	11182	3	SPEC	-10	10	0.5148113211282976	0.005446165764737901	0.009530893246540245	0.12917417692394673	1.0
PTBXL	21778	11182	4	SPEC	-10	10	0.6602386821758927	0.004671109778246193	0.007120930840747746	0.10573120086663385	1.0
PTBXL	21778	11182	5	SPEC	-10	10	0.6130359487033606	0.004767800757412622	0.008682927886852721	0.1806394079421522	1.0
PTBXL	21778	11182	6	SPEC	-10	10	0.44487442141377087	0.004071784851883661	0.007641686048679754	0.09686222012318521	1.0
PTBXL	21778	11182	7	SPEC	-10	10	0.6016515899690402	0.004396942226360163	0.007891160020744182	0.14708483150546597	1.0
PTBXL	21778	11182	8	SPEC	-10	10	0.46382476968552855	0.0041312863289687946	0.007221711743747584	0.140175593377254	1.0
PTBXL	21778	11182	9	SPEC	-10	10	0.4427064792440666	0.005384863001418944	0.009035260909771088	0.19353353816182825	1.0
PTBXL	21778	11182	10	SPEC	-10	10	0.5524765919157373	0.004211203455100033	0.007028614271021941	0.12891379415926177	1.0
PTBXL	21778	11182	11	SPEC	-10	10	0.5821359922322961	0.004397930085030859	0.007798364346340561	0.16023802655794872	1.0
PTBXL	21778	11182	1	SPEC	10	-10	0.5587844444460222	0.0060774106165592985	0.01108172568669925	0.18264726874270318	1.0
PTBXL	21778	11182	2	SPEC	10	-10	0.600062335731817	0.005681495109980708	0.009787643905222063	0.1651136656536447	1.0
PTBXL	21778	11182	3	SPEC	10	-10	0.506025520261866	0.007477600255808327	0.012758321872653404	0.12859528050732072	1.0
PTBXL	21778	11182	4	SPEC	10	-10	0.4893484029168415	0.005968480317244759	0.009111776755882543	0.10568916455599739	1.0
PTBXL	21778	11182	5	SPEC	10	-10	0.6480490085366242	0.0062515755726577065	0.011394728570372319	0.18063321874507612	1.0
PTBXL	21778	11182	6	SPEC	10	-10	0.4492130533911284	0.005214419331019301	0.00983817025388935	0.0965978110127835	1.0
PTBXL	21778	11182	7	SPEC	10	-10	0.5463487454444934	0.005554195181353496	0.010067593374715387	0.14706248642129288	1.0
PTBXL	21778	11182	8	SPEC	10	-10	0.519331523586924	0.005144582143824613	0.009078726360192165	0.1399959255164532	1.0
PTBXL	21778	11182	9	SPEC	10	-10	0.429052720935141	0.007464706480743337	0.012463525289578236	0.19357737147667678	1.0
PTBXL	21778	11182	10	SPEC	10	-10	0.49240832262560896	0.0053071879829243995	0.008940897979413207	0.12827949068770672	1.0
PTBXL	21778	11182	11	SPEC	10	-10	0.5842579818007237	0.005567722377628177	0.009892518754672338	0.15992986281646168	1.0
PTBXL	21778	11182	1	SPEC	10	10	0.504459138570196	0.0053979967082000094	0.009741002310729536	0.1821929720385448	1.0
PTBXL	21778	11182	2	SPEC	10	10	0.6821255421263183	0.00502158762562386	0.008621075568943107	0.1652939669268072	1.0
PTBXL	21778	11182	3	SPEC	10	10	0.5149632907372874	0.006291283791897679	0.01107768016714784	0.12908895389046654	1.0
PTBXL	21778	11182	4	SPEC	10	10	0.710957926306203	0.0052409879495026665	0.0079737383849416	0.10572682604456117	1.0
PTBXL	21778	11182	5	SPEC	10	10	0.6690948328210836	0.005392272089234213	0.00981211430473091	0.18063781043694577	1.0
PTBXL	21778	11182	6	SPEC	10	10	0.4140682313122395	0.004532591390704722	0.008539971762907606	0.09659859041985358	1.0
PTBXL	21778	11182	7	SPEC	10	10	0.5313643838099328	0.004931798837939496	0.008879437515479453	0.1470832703123214	1.0
PTBXL	21778	11182	8	SPEC	10	10	0.49942164289790514	0.004611129293201797	0.00806909894261699	0.14019044898038158	1.0
PTBXL	21778	11182	9	SPEC	10	10	0.4091268973535823	0.006338048411873294	0.010640297772069554	0.19353458781237054	1.0
PTBXL	21778	11182	10	SPEC	10	10	0.5184198029518827	0.004702270828035869	0.007881126973564145	0.12866037431001254	1.0
PTBXL	21778	11182	11	SPEC	10	10	0.604755800482335	0.004931149688189536	0.00870699727909108	0.1602422113695119	1.0
PTBXL	16874	19955	1	FD	-10	-10	0.2897177622377955	0.0030601793173957456	0.008913937469586247	0.07916513896675588	1.0
PTBXL	16874	19955	2	FD	-10	-10	0.36081586265048543	0.0029561336199824765	0.009293744115421441	0.08973320534293211	1.0
PTBXL	16874	19955	3	FD	-10	-10	0.30655928838356883	0.0033918875417825894	0.010312367216782577	0.08197931388919574	1.0
PTBXL	16874	19955	4	FD	-10	-10	0.3377926685958496	0.0031436593933736037	0.008594082306724114	0.07618973564611435	1.0
PTBXL	16874	19955	5	FD	-10	-10	0.22737945228154322	0.003097564426116555	0.009004336869389689	0.07643810385304453	1.0
PTBXL	16874	19955	6	FD	-10	-10	0.49535960512189875	0.0032014272833183225	0.009657861326487572	0.0778173635238002	1.0
PTBXL	16874	19955	7	FD	-10	-10	0.461091243264817	0.0027675153856923933	0.008168017291482291	0.0817723189624276	1.0
PTBXL	16874	19955	1	FD	-10	10	0.30646692097995043	0.00274771007519364	0.00796806241321583	0.07920085645204648	1.0
PTBXL	16874	19955	2	FD	-10	10	0.3500838766609941	0.002655083358096194	0.008338784009976159	0.08978896601179394	1.0
PTBXL	16874	19955	3	FD	-10	10	0.3063553260616856	0.00301693450397127	0.009113755277143774	0.08213464261856047	1.0
PTBXL	16874	19955	4	FD	-10	10	0.3399088836498027	0.0028588858536229803	0.007723268717460689	0.07603603554201417	1.0
PTBXL	16874	19955	5	FD	-10	10	0.25027579398728916	0.0028047405860703515	0.008109743207202962	0.07657625901959639	1.0
PTBXL	16874	19955	6	FD	-10	10	0.46437561146818623	0.002861116200737271	0.008612200097991851	0.07780051590918	1.0
PTBXL	16874	19955	7	FD	-10	10	0.4581572391387244	0.0025131379436594036	0.007376115539219951	0.0818123825203053	1.0
PTBXL	16874	19955	1	FD	10	-10	0.28196488688891613	0.00344916853436721	0.010077391913144669	0.07905913071514983	1.0
PTBXL	16874	19955	2	FD	10	-10	0.3305827587542051	0.003336928058105386	0.01051167397429195	0.08967987735729505	1.0
PTBXL	16874	19955	3	FD	10	-10	0.26754731637497503	0.0039149671220813	0.011920415565395855	0.08199222899723282	1.0
PTBXL	16874	19955	4	FD	10	-10	0.31110643816367783	0.0035291726242770356	0.009653910074832987	0.07610636522193301	1.0
PTBXL	16874	19955	5	FD	10	-10	0.23100090698562528	0.003492109128683247	0.010164165136594239	0.07642113861078045	1.0
PTBXL	16874	19955	6	FD	10	-10	0.5338325728364982	0.003614970146211291	0.010980886141698398	0.07779908536605351	1.0
PTBXL	16874	19955	7	FD	10	-10	0.39200466461106337	0.003084497814961332	0.009083447991643854	0.0817465319159357	1.0
PTBXL	16874	19955	1	FD	10	10	0.3017389881114457	0.0030500994823905894	0.008871105807400324	0.07909489687165268	1.0
PTBXL	16874	19955	2	FD	10	10	0.322258318185305	0.002951699438193277	0.00928845584856077	0.08973567578770218	1.0
PTBXL	16874	19955	3	FD	10	10	0.27273335539846827	0.0034152873317546987	0.010331989696833153	0.08214758189391694	1.0
PTBXL	16874	19955	4	FD	10	10	0.3166928273725857	0.0031636416422789345	0.008550489093115066	0.07595274439232208	1.0
PTBXL	16874	19955	5	FD	10	10	0.25624784466718387	0.0031154598566110817	0.009019032214725652	0.0765593711905989	1.0
PTBXL	16874	19955	6	FD	10	10	0.49405655875641696	0.0031792345135702384	0.009635391236784129	0.07778222786667302	1.0
PTBXL	16874	19955	7	FD	10	10	0.3964209465435997	0.002766635942783684	0.008101842633556632	0.0817866173727555	1.0
PTBXL	16874	19955	1	SPEC	-10	-10	0.6024997676900067	0.0036707181155964577	0.00930019850150958	0.2233275655818579	1.0
PTBXL	16874	19955	2	SPEC	-10	-10	0.4342920895859152	0.003652915539938869	0.00962744231491002	0.20940503411802536	1.0
PTBXL	16874	19955	3	SPEC	-10	-10	0.9141211296710703	0.0039676693564952665	0.01068459339476207	0.20123906832685015	1.0
PTBXL	16874	19955	4	SPEC	-10	-10	0.7857801725163696	0.0037428882024400697	0.009019149973057868	0.17484833606899464	1.0
PTBXL	16874	19955	5	SPEC	-10	-10	0.5076837639802374	0.0038093421354996704	0.009458716089223473	0.1955567627627659	1.0
PTBXL	16874	19955	6	SPEC	-10	-10	0.8070526899489806	0.0038256465219459117	0.010131137971959898	0.16550234852120393	1.0
PTBXL	16874	19955	7	SPEC	-10	-10	0.6682794223490881	0.0034067205966472705	0.008594091557036733	0.18673555475439058	1.0
PTBXL	16874	19955	1	SPEC	-10	10	0.6056049275096812	0.003306822526562872	0.008325748934783059	0.2233957061415804	1.0
PTBXL	16874	19955	2	SPEC	-10	10	0.42942141057813266	0.0032950752991585497	0.008647920522301202	0.20953817924623955	1.0
PTBXL	16874	19955	3	SPEC	-10	10	0.8604126770946667	0.0035581858907706163	0.009470535641038318	0.20166489196540585	1.0
PTBXL	16874	19955	4	SPEC	-10	10	1.045049729614847	0.003433211491653436	0.008142137223284511	0.17409979066894965	1.0
PTBXL	16874	19955	5	SPEC	-10	10	0.5812196460469758	0.003477941998037234	0.008552096750370924	0.19571009105477744	1.0
PTBXL	16874	19955	6	SPEC	-10	10	0.7407292750317797	0.003431780554445404	0.009045465284466245	0.1654308068410332	1.0
PTBXL	16874	19955	7	SPEC	-10	10	0.6617956828342024	0.003102903549939077	0.0077718925026355	0.18685905639016467	1.0
PTBXL	16874	19955	1	SPEC	10	-10	0.5679618334201122	0.0040954689421976	0.01048493445388845	0.22280959501667805	1.0
PTBXL	16874	19955	2	SPEC	10	-10	0.3953632237379323	0.004106658982901728	0.010875139696751827	0.20927546355154916	1.0
PTBXL	16874	19955	3	SPEC	10	-10	0.9784898036590205	0.004549228137942481	0.012332420201763106	0.20132469750046136	1.0
PTBXL	16874	19955	4	SPEC	10	-10	0.41939334022826785	0.004168263889755842	0.010109027817482215	0.17431197598464804	1.0
PTBXL	16874	19955	5	SPEC	10	-10	0.5118930967679627	0.004270943358466424	0.010656731616349197	0.19543260130013007	1.0
PTBXL	16874	19955	6	SPEC	10	-10	0.8256881421333083	0.004282410135334565	0.011485925532145358	0.16469918546372006	1.0
PTBXL	16874	19955	7	SPEC	10	-10	0.6089980921269575	0.0037674181581703785	0.009540857270738713	0.18662016738693604	1.0
PTBXL	16874	19955	1	SPEC	10	10	0.5757142888064001	0.00363420959814738	0.009243918773692126	0.22287818668185672	1.0
PTBXL	16874	19955	2	SPEC	10	10	0.39469725915486603	0.003648623225609904	0.009620652573963918	0.20940881437952866	1.0
PTBXL	16874	19955	3	SPEC	10	10	0.9083817501709012	0.004002099915666185	0.01072087848127202	0.20175066113886747	1.0
PTBXL	16874	19955	4	SPEC	10	10	0.7540431852046465	0.003770026649077352	0.00899504029732359	0.17356479486731624	1.0
PTBXL	16874	19955	5	SPEC	10	10	0.5938834360638489	0.003842835738024816	0.009493449488962713	0.19558655391753269	1.0
PTBXL	16874	19955	6	SPEC	10	10	0.7486104402412302	0.003780869537341758	0.010091333825958147	0.16462795182122725	1.0
PTBXL	16874	19955	7	SPEC	10	10	0.6083807515795434	0.0033897661549920416	0.008522106575437121	0.18674391295518625	1.0
PTBXL	16526	5351	1	FD	-10	-10	0.33455988638545653	0.003943167971914243	0.014047598765835079	0.10041189681632966	1.0
PTBXL	16526	5351	2	FD	-10	-10	0.32963587901937863	0.004010349173169632	0.013664623246515963	0.11300873608427671	1.0
PTBXL	16526	5351	3	FD	-10	-10	0.2166538261502582	0.003845599945034572	0.013084727409808346	0.07895160193652123	1.0
PTBXL	16526	5351	4	FD	-10	-10	0.3523160083769712	0.0038246066569456254	0.013527454952081306	0.09643577459356006	1.0
PTBXL	16526	5351	5	FD	-10	-10	0.7802478227927341	0.003626553800568876	0.013545257049006665	0.09656540962575967	1.0
PTBXL	16526	5351	6	FD	-10	-10	0.4996272274196362	0.0035161171880999306	0.012566745474381896	0.0678874538426674	1.0
PTBXL	16526	5351	7	FD	-10	-10	0.35880004631717305	0.0038207239291307713	0.014310035215773571	0.08673251058580121	1.0
PTBXL	16526	5351	8	FD	-10	-10	0.5735247950981447	0.004361367812528124	0.014629433349929919	0.07691133387628758	1.0
PTBXL	16526	5351	9	FD	-10	-10	0.2824018784036333	0.004032804786405425	0.013785557065793574	0.07034182253775173	1.0
PTBXL	16526	5351	10	FD	-10	-10	0.3791533972566161	0.003733201484834735	0.013416862882041664	0.09362530541281672	1.0
PTBXL	16526	5351	1	FD	-10	10	0.35799187511858216	0.0034519523432291976	0.01230022795580649	0.10042304989113107	1.0
PTBXL	16526	5351	2	FD	-10	10	0.3588224047731807	0.0035195133298695095	0.011971926855038537	0.11301845295303907	1.0
PTBXL	16526	5351	3	FD	-10	10	0.21819686429206275	0.00341659737638883	0.011604900131364166	0.0789862123978909	1.0
PTBXL	16526	5351	4	FD	-10	10	0.34937521202783695	0.0033816304676510074	0.011958573895705633	0.09653659684530032	1.0
PTBXL	16526	5351	5	FD	-10	10	0.7325440999323007	0.0033313477165308435	0.012223930875517307	0.09592577259201061	1.0
PTBXL	16526	5351	6	FD	-10	10	0.48580019276717556	0.003182394298756916	0.011301205088852276	0.06801245928517669	1.0
PTBXL	16526	5351	7	FD	-10	10	0.359669410639249	0.003333560934505869	0.012479698660277028	0.0867323472011831	1.0
PTBXL	16526	5351	8	FD	-10	10	0.6309270606489733	0.0038607177637366074	0.012944825443078456	0.07689466513927717	1.0
PTBXL	16526	5351	9	FD	-10	10	0.2833743539845116	0.003571634214081579	0.012249489579611682	0.07034594067823033	1.0
PTBXL	16526	5351	10	FD	-10	10	0.43723736393381657	0.0033442470533141117	0.011878334894518722	0.09363177070801558	1.0
PTBXL	16526	5351	1	FD	10	-10	0.35955772443787876	0.0046040959914785745	0.016302086413090593	0.100402776421761	1.0
PTBXL	16526	5351	2	FD	10	-10	0.3197903294838545	0.004545099129490583	0.015760478146816546	0.11320573356637889	1.0
PTBXL	16526	5351	3	FD	10	-10	0.21205000198912505	0.0043934932409658125	0.015015236261866977	0.07890498274093637	1.0
PTBXL	16526	5351	4	FD	10	-10	0.4119615879729885	0.004458171191545169	0.015863272203964045	0.09645223005723856	1.0
PTBXL	16526	5351	5	FD	10	-10	0.27459965804932734	0.004212688517622834	0.015840810911481675	0.09658098214477033	1.0
PTBXL	16526	5351	6	FD	10	-10	0.43179119789765724	0.004005947866581317	0.01432484369650361	0.06785083573493822	1.0
PTBXL	16526	5351	7	FD	10	-10	0.32503334491336117	0.004425555174719391	0.016646828261483417	0.08665107874163704	1.0
PTBXL	16526	5351	8	FD	10	-10	0.6085768721958551	0.005109082243514836	0.01705869183513598	0.07687891139268574	1.0
PTBXL	16526	5351	9	FD	10	-10	0.27733631897081823	0.004591046185697721	0.016026116747075422	0.07025570744337173	1.0
PTBXL	16526	5351	10	FD	10	-10	0.3299644292677406	0.004292065165700359	0.01549042080793678	0.09360093451233963	1.0
PTBXL	16526	5351	1	FD	10	10	0.3827524632741412	0.003938313143361806	0.013948373412564413	0.10041393347878749	1.0
PTBXL	16526	5351	2	FD	10	10	0.35471686630961635	0.0039034418450697135	0.013510641859489414	0.11321546292338934	1.0
PTBXL	16526	5351	3	FD	10	10	0.21443507606283893	0.0038306693210081533	0.01306823965047721	0.07893962617556767	1.0
PTBXL	16526	5351	4	FD	10	10	0.39967954148278684	0.003854517282266347	0.013711600355310995	0.09655306028614576	1.0
PTBXL	16526	5351	5	FD	10	10	0.294240706054037	0.0037878734922477436	0.013987590615056384	0.09594105635847774	1.0
PTBXL	16526	5351	6	FD	10	10	0.4249783184230562	0.003565269968429939	0.012666622972317973	0.06797592861208598	1.0
PTBXL	16526	5351	7	FD	10	10	0.3309962483127736	0.0037778047918277935	0.014203678529338874	0.08665091562085164	1.0
PTBXL	16526	5351	8	FD	10	10	0.6694176282779327	0.004416376120911284	0.01474118140642951	0.07686233812888564	1.0
PTBXL	16526	5351	9	FD	10	10	0.2792099938074717	0.003977724572834152	0.013926373564257152	0.07025993817173695	1.0
PTBXL	16526	5351	10	FD	10	10	0.4027433185019377	0.003773272636592578	0.013457086530904515	0.0936074317179019	1.0
PTBXL	16526	5351	1	SPEC	-10	-10	0.4784241471725069	0.005142152101899034	0.014650626447572262	0.2208043183997436	1.0
PTBXL	16526	5351	2	SPEC	-10	-10	0.4763593026999896	0.0053095125685061785	0.014429304140494542	0.2264449808033349	1.0
PTBXL	16526	5351	3	SPEC	-10	-10	0.523402516316147	0.004981354714236504	0.013747376353223064	0.13812489417721946	1.0
PTBXL	16526	5351	4	SPEC	-10	-10	0.7739065628675239	0.005023968515718439	0.014017018484502238	0.1897019910007777	1.0
PTBXL	16526	5351	5	SPEC	-10	-10	0.5135421256524949	0.004698006630365235	0.01406971637836496	0.20804938768291004	1.0
PTBXL	16526	5351	6	SPEC	-10	-10	0.5468176841246399	0.00439522666498491	0.013034456887961855	0.14502548888909556	1.0
PTBXL	16526	5351	7	SPEC	-10	-10	0.6064736760539797	0.005158462392741266	0.0148493707529704	0.1706943097293538	1.0
PTBXL	16526	5351	8	SPEC	-10	-10	0.5833058195710239	0.005627923424768526	0.015365374271017895	0.11838818421349137	1.0
PTBXL	16526	5351	9	SPEC	-10	-10	0.5929549392145816	0.00508043249302963	0.014479887952448338	0.13157107930436035	1.0
PTBXL	16526	5351	10	SPEC	-10	-10	0.6981527124229281	0.004795370807791265	0.013979083533552083	0.20522955441501833	1.0
PTBXL	16526	5351	1	SPEC	-10	10	0.5096674235221279	0.004529637208105213	0.012843522867239004	0.2208702631812202	1.0
PTBXL	16526	5351	2	SPEC	-10	10	0.4858106348583009	0.004677510941428374	0.012654362186406273	0.2265148660854804	1.0
PTBXL	16526	5351	3	SPEC	-10	10	0.5807445567619969	0.004465268690532788	0.01221600661734297	0.13826962064600876	1.0
PTBXL	16526	5351	4	SPEC	-10	10	0.7481235527356082	0.004476701500604348	0.012409317093947188	0.1899622635850219	1.0
PTBXL	16526	5351	5	SPEC	-10	10	0.47527603899243115	0.004490202221938628	0.012834149134472077	0.20214912977606073	1.0
PTBXL	16526	5351	6	SPEC	-10	10	0.5666765424225266	0.0040141306806627825	0.011744317898601343	0.14527625030697747	1.0
PTBXL	16526	5351	7	SPEC	-10	10	0.6761737838407098	0.004504763988066351	0.012953973677263456	0.170693290785157	1.0
PTBXL	16526	5351	8	SPEC	-10	10	0.6440454069536723	0.00503954662181252	0.013647512685396622	0.11866251189287806	1.0
PTBXL	16526	5351	9	SPEC	-10	10	0.5603805745884373	0.004533940893353618	0.012864539559398045	0.13155329102171437	1.0
PTBXL	16526	5351	10	SPEC	-10	10	0.7577855953934216	0.004319294376583737	0.012408190744081265	0.20531884813283277	1.0
PTBXL	16526	5351	1	SPEC	10	-10	0.45623176621790257	0.005982851090857721	0.01700561211404495	0.22073951005378742	1.0
PTBXL	16526	5351	2	SPEC	10	-10	0.522174172152259	0.0058933822958229356	0.016515711236029563	0.22811528871075215	1.0
PTBXL	16526	5351	3	SPEC	10	-10	0.5291651669807904	0.005652966724322344	0.01574019061746436	0.13782389289216918	1.0
PTBXL	16526	5351	4	SPEC	10	-10	0.5576968257000935	0.005845392200141941	0.016416113270133228	0.1897619876927911	1.0
PTBXL	16526	5351	5	SPEC	10	-10	0.5684445735051751	0.005443679600415182	0.01643143796890137	0.2080868426553797	1.0
PTBXL	16526	5351	6	SPEC	10	-10	0.5103052284998603	0.004978454626419024	0.014846053606757148	0.14481212462815635	1.0
PTBXL	16526	5351	7	SPEC	10	-10	0.5657542406948576	0.005912485867658912	0.01723405028757533	0.1703317641219824	1.0
PTBXL	16526	5351	8	SPEC	10	-10	0.5208976009841401	0.006548004712802379	0.01790543576919455	0.11820449899402365	1.0
PTBXL	16526	5351	9	SPEC	10	-10	0.5962371882201452	0.005739242184288319	0.01675940045154114	0.13155625098604776	1.0
PTBXL	16526	5351	10	SPEC	10	-10	0.6649738913764452	0.005477474288855107	0.016098739791369717	0.2052576536784968	1.0
PTBXL	16526	5351	1	SPEC	10	10	0.49557135428028504	0.0051501522754347304	0.014567888950862303	0.22080552472917864	1.0
PTBXL	16526	5351	2	SPEC	10	10	0.526277925296753	0.005082576057804754	0.014172923833467287	0.22818526585825902	1.0
PTBXL	16526	5351	3	SPEC	10	10	0.5935728772596822	0.004974182339825536	0.013726055950060788	0.13796914544390176	1.0
PTBXL	16526	5351	4	SPEC	10	10	0.5603357151257171	0.005093842991067014	0.014210382599550413	0.19002226424225468	1.0
PTBXL	16526	5351	5	SPEC	10	10	0.5164772317697075	0.005095657930447905	0.014666857661121824	0.2021830775614702	1.0
PTBXL	16526	5351	6	SPEC	10	10	0.5374850366578334	0.004472121766024657	0.013153091798155618	0.14506374432297495	1.0
PTBXL	16526	5351	7	SPEC	10	10	0.6516925165912717	0.005051769539514504	0.01470923018094017	0.17033074981049845	1.0
PTBXL	16526	5351	8	SPEC	10	10	0.6005830046697932	0.005727557434309472	0.015532509093758211	0.11848017572054663	1.0
PTBXL	16526	5351	9	SPEC	10	10	0.558311090216134	0.005012854869547427	0.014562729537275457	0.13153835719855675	1.0
PTBXL	16526	5351	10	SPEC	10	10	0.7373207064040586	0.004842743075144653	0.014022292337886785	0.20534695661714156	1.0
PTBXL	13776	1456	1	FD	-10	-10	0.5009783127467283	0.003104537413640754	0.014061616178225256	0.14494088515515371	1.0
PTBXL	13776	1456	2	FD	-10	-10	0.2998003497475063	0.0033627908732569464	0.013764118390535485	0.1888924957337271	1.0
PTBXL	13776	1456	3	FD	-10	-10	0.28025158339241957	0.0033393383356365254	0.011951365682472254	0.19936654815855076	1.0
PTBXL	13776	1456	4	FD	-10	-10	0.3363861805149381	0.0029146149666491507	0.012676491894359872	0.18431714785186168	1.0
PTBXL	13776	1456	5	FD	-10	-10	0.36040505530880107	0.0037183485034962397	0.01601704644623656	0.1582214605327703	1.0
PTBXL	13776	1456	6	FD	-10	-10	0.2302685127599952	0.0035188726076480774	0.015096446680445802	0.20316627233985063	1.0
PTBXL	13776	1456	7	FD	-10	-10	0.18547319892387898	0.0034309863194754236	0.013777347283919172	0.1580794849868836	1.0
PTBXL	13776	1456	8	FD	-10	-10	0.6036109719844789	0.0028259111101937018	0.009882117117649154	0.02650421209090596	1.0
PTBXL	13776	1456	9	FD	-10	-10	0.47329735615528035	0.0027628894475302495	0.010098449277428522	0.040663455474670644	1.0
PTBXL	13776	1456	10	FD	-10	-10	0.2721122124132596	0.0033257514689220367	0.013073460957689076	0.02121142661069429	1.0
PTBXL	13776	1456	11	FD	-10	-10	0.3872351465811774	0.003197609894220382	0.013333914058040993	0.01993818401269973	1.0
PTBXL	13776	1456	12	FD	-10	-10	0.26954106316400206	0.002661509156499236	0.01030467326282385	0.03140817437374015	1.0
PTBXL	13776	1456	13	FD	-10	-10	0.25015424877910597	0.00299363531819798	0.01063807984840811	0.020904688960413684	1.0
PTBXL	13776	1456	14	FD	-10	-10	0.8259236088730804	0.003282910534763789	0.01239360186424055	0.025201090779282554	1.0
PTBXL	13776	1456	15	FD	-10	-10	0.19203496556337532	0.002721447830304368	0.011259308488358455	0.02015158904474071	1.0
PTBXL	13776	1456	16	FD	-10	-10	0.24767899424821324	0.0028197171005305117	0.011444551274687582	0.02187761126192603	1.0
PTBXL	13776	1456	17	FD	-10	-10	0.19967375897872186	0.0028034721028002683	0.010127551285376218	0.03229690902034029	1.0
PTBXL	13776	1456	1	FD	-10	10	0.47856405261143325	0.00282879244941882	0.01283251388595976	0.14497313765726252	1.0
PTBXL	13776	1456	2	FD	-10	10	0.3197458775753866	0.0029622465634639196	0.012038625831598716	0.1889237826004297	1.0
PTBXL	13776	1456	3	FD	-10	10	0.6593053252626031	0.0030111121140457804	0.01052204177115547	0.19846392086412976	1.0
PTBXL	13776	1456	4	FD	-10	10	0.35836851901926303	0.0026279590422571353	0.01137879301453474	0.1843638350269471	1.0
PTBXL	13776	1456	5	FD	-10	10	0.3286360789024137	0.0032407644157980238	0.014000375688922147	0.1582106880820071	1.0
PTBXL	13776	1456	6	FD	-10	10	0.21536306508787298	0.003125485201299061	0.013350432978095675	0.20312025832344557	1.0
PTBXL	13776	1456	7	FD	-10	10	0.2707406493548881	0.0031456090775041938	0.012261334729579862	0.15709417376469004	1.0
PTBXL	13776	1456	8	FD	-10	10	0.5761560625561436	0.002631977858020987	0.00917366402667291	0.02661354207203304	1.0
PTBXL	13776	1456	9	FD	-10	10	0.4338904726930235	0.002568659792427082	0.009266375089977897	0.04055779181621766	1.0
PTBXL	13776	1456	10	FD	-10	10	0.26992370067021604	0.003032176996941094	0.011883988576824924	0.021267845124659287	1.0
PTBXL	13776	1456	11	FD	-10	10	0.38537142047897066	0.002891846072685346	0.012005890609556712	0.020046437576140937	1.0
PTBXL	13776	1456	12	FD	-10	10	0.2753411532563358	0.002497412825543977	0.00952221409399538	0.03213194668945388	1.0
PTBXL	13776	1456	13	FD	-10	10	0.26403562225705673	0.0027270581349761154	0.009663284208664991	0.021012598852882695	1.0
PTBXL	13776	1456	14	FD	-10	10	0.758206743987339	0.0029915533694508853	0.011330577421197342	0.025195649823584316	1.0
PTBXL	13776	1456	15	FD	-10	10	0.17632277376371217	0.0025192156383920953	0.01035725165240702	0.020144801453732136	1.0
PTBXL	13776	1456	16	FD	-10	10	0.27261726425685967	0.0026060922880457686	0.010512958691747025	0.022149554492655422	1.0
PTBXL	13776	1456	17	FD	-10	10	0.21359963082674896	0.002575280245548091	0.009252181212356552	0.032336379472950136	1.0
PTBXL	13776	1456	1	FD	10	-10	0.49701261337524016	0.0034698630436107553	0.015823131944668348	0.1448651752713545	1.0
PTBXL	13776	1456	2	FD	10	-10	0.2998303493295002	0.003929982793426899	0.016187192620253806	0.18892362762558468	1.0
PTBXL	13776	1456	3	FD	10	-10	0.2955337681358233	0.0038963089873980104	0.014017278724229091	0.19940209364328515	1.0
PTBXL	13776	1456	4	FD	10	-10	0.33024543185042504	0.0032185237677803086	0.014161489447670336	0.18474868224441127	1.0
PTBXL	13776	1456	5	FD	10	-10	0.332360806488805	0.004315265830846204	0.018458541124229042	0.15822790405640805	1.0
PTBXL	13776	1456	6	FD	10	-10	0.2176773203257698	0.004055929388897905	0.017466529941376537	0.20318048269496927	1.0
PTBXL	13776	1456	7	FD	10	-10	0.15728596712637338	0.003895296776822539	0.015792473843613458	0.15831782730710878	1.0
PTBXL	13776	1456	8	FD	10	-10	0.6425077069387702	0.0030283081663698237	0.010409654848954458	0.02580659513483819	1.0
PTBXL	13776	1456	9	FD	10	-10	0.5217719774382511	0.0029415240035060826	0.010657125102477918	0.04106557271409749	1.0
PTBXL	13776	1456	10	FD	10	-10	0.21844115394099223	0.003540948422324555	0.013963067265378276	0.02097219674888742	1.0
PTBXL	13776	1456	11	FD	10	-10	0.387873358892299	0.0035123209754144348	0.014665984252728956	0.01976733757591803	1.0
PTBXL	13776	1456	12	FD	10	-10	0.25373749816167673	0.0028782214036796416	0.011054066340699845	0.031236009369802777	1.0
PTBXL	13776	1456	13	FD	10	-10	0.28047725292843956	0.003231281212435722	0.011379220908669144	0.021104577929515665	1.0
PTBXL	13776	1456	14	FD	10	-10	0.91277779121724	0.003509015187171141	0.013211716992865682	0.02542358882491876	1.0
PTBXL	13776	1456	15	FD	10	-10	0.18140692971012992	0.0028990350438864764	0.011961315103100013	0.019928567901499692	1.0
PTBXL	13776	1456	16	FD	10	-10	0.2643467712683312	0.00303003157806186	0.012205447904306374	0.021775733692962918	1.0
PTBXL	13776	1456	17	FD	10	-10	0.1440703634804265	0.00291266854379156	0.01055922660445016	0.029942333732501852	1.0
PTBXL	13776	1456	1	FD	10	10	0.4724778290142202	0.0031204318041943443	0.01425028045025244	0.14489751018315053	1.0
PTBXL	13776	1456	2	FD	10	10	0.3227933814370603	0.00338281178212433	0.013833129335763234	0.18895490108772034	1.0
PTBXL	13776	1456	3	FD	10	10	0.7288817722637352	0.003435963829486037	0.012066277655737142	0.19849901213196214	1.0
PTBXL	13776	1456	4	FD	10	10	0.35553636884520146	0.0028623896403855674	0.01253641451688807	0.18479545188941515	1.0
PTBXL	13776	1456	5	FD	10	10	0.3000274774178129	0.0036748784984437185	0.015766390755504497	0.15821712012699282	1.0
PTBXL	13776	1456	6	FD	10	10	0.20245485138818226	0.003535083874658636	0.015156667339946838	0.20313445669014296	1.0
PTBXL	13776	1456	7	FD	10	10	0.25788513137204666	0.0035086103862947762	0.013799280327918259	0.15732872316900728	1.0
PTBXL	13776	1456	8	FD	10	10	0.6086728317044133	0.0027962662307020273	0.00958235648660499	0.025918426246159875	1.0
PTBXL	13776	1456	9	FD	10	10	0.4739954268574012	0.0027117834711572965	0.009692598532884438	0.04095768525284295	1.0
PTBXL	13776	1456	10	FD	10	10	0.22167185764313013	0.0031938190634611427	0.01255474449624535	0.021029860521964205	1.0
PTBXL	13776	1456	11	FD	10	10	0.38572205366212353	0.0031352381995427233	0.01303220291422488	0.01987627724806251	1.0
PTBXL	13776	1456	12	FD	10	10	0.2616350304962104	0.00267715336610927	0.010122883652773852	0.03196344729267697	1.0
PTBXL	13776	1456	13	FD	10	10	0.2925317785540145	0.002908679242829457	0.01021376563559223	0.021213379018118057	1.0
PTBXL	13776	1456	14	FD	10	10	0.8289597755783839	0.0031637557491790438	0.011952740511107023	0.02541801937925927	1.0
PTBXL	13776	1456	15	FD	10	10	0.16524079541525089	0.002662890405055063	0.01091603831619385	0.019921817714501393	1.0
PTBXL	13776	1456	16	FD	10	10	0.2900727072758852	0.0027760315950993947	0.011112665872550642	0.022049355636630942	1.0
PTBXL	13776	1456	17	FD	10	10	0.16501939364626395	0.0026503970604541843	0.009551831744350333	0.02998565514495337	1.0
PTBXL	13776	1456	1	SPEC	-10	-10	0.6001843117538262	0.0038333232128572557	0.014424069232476968	0.21561729575221214	1.0
PTBXL	13776	1456	2	SPEC	-10	-10	0.36999429396419303	0.004162008284288424	0.014135266543711392	0.24131707759417345	1.0
PTBXL	13776	1456	3	SPEC	-10	-10	0.5457537017275922	0.004370873853006902	0.012466410792376589	0.24428339627971726	1.0
PTBXL	13776	1456	4	SPEC	-10	-10	0.4688143445743815	0.003609319354037029	0.012979510119712892	0.22907248155378557	1.0
PTBXL	13776	1456	5	SPEC	-10	-10	0.46821965618452904	0.0045025839485286195	0.016372576786166323	0.22897558478591512	1.0
PTBXL	13776	1456	6	SPEC	-10	-10	0.7226708327927956	0.004430031514753294	0.015501608504722573	0.28135895678136263	1.0
PTBXL	13776	1456	7	SPEC	-10	-10	0.4072132207848711	0.004560062757976377	0.01454493756471786	0.1833160645739512	1.0
PTBXL	13776	1456	8	SPEC	-10	-10	0.9217083049723581	0.0038242007161700983	0.010582274060615888	0.049093978773708406	1.0
PTBXL	13776	1456	9	SPEC	-10	-10	0.3544778658678793	0.0035621338219009543	0.01052108566675289	0.09134747608114863	1.0
PTBXL	13776	1456	10	SPEC	-10	-10	1.0875651949864997	0.004240703018677936	0.013646741445265885	0.05089417892153991	1.0
PTBXL	13776	1456	11	SPEC	-10	-10	0.6795227865963421	0.003985400697166179	0.013778397150869424	0.04948063417511216	1.0
PTBXL	13776	1456	12	SPEC	-10	-10	0.4741377351191897	0.003555955963189262	0.010785838593635388	0.07050494009914224	1.0
PTBXL	13776	1456	13	SPEC	-10	-10	0.2244904726393189	0.0037573715185766766	0.01101572165488017	0.04191884705954633	1.0
PTBXL	13776	1456	14	SPEC	-10	-10	0.45620267549020016	0.004070912360959799	0.012803464383603696	0.06520987499274064	1.0
PTBXL	13776	1456	15	SPEC	-10	-10	0.3325792061830102	0.00334331422349186	0.011637738022327315	0.04501435135348375	1.0
PTBXL	13776	1456	16	SPEC	-10	-10	0.48131914966479833	0.0034757213290291123	0.011825369168437447	0.06327275166729061	1.0
PTBXL	13776	1456	17	SPEC	-10	-10	0.7142949223201757	0.0035019959554069857	0.010511568677068477	0.06610933109326807	1.0
PTBXL	13776	1456	1	SPEC	-10	10	0.59160345629413	0.0035067639059131795	0.01316335120037815	0.21568584082631642	1.0
PTBXL	13776	1456	2	SPEC	-10	10	0.42216853986299274	0.0037113687557752194	0.01239797178817905	0.24199795031946977	1.0
PTBXL	13776	1456	3	SPEC	-10	10	0.6436958202158822	0.003969313770360305	0.011030049762723988	0.24277807627931197	1.0
PTBXL	13776	1456	4	SPEC	-10	10	0.5270168871543183	0.003263791640233976	0.011659959859534379	0.22922492977460168	1.0
PTBXL	13776	1456	5	SPEC	-10	10	0.9662464168807877	0.003930551407592902	0.014313539015547178	0.22895289530396987	1.0
PTBXL	13776	1456	6	SPEC	-10	10	0.6773642250174857	0.0039532682191568734	0.013723661739757635	0.2812357321082595	1.0
PTBXL	13776	1456	7	SPEC	-10	10	0.4098069742635999	0.004200983721537601	0.012997865462941535	0.1819923116732055	1.0
PTBXL	13776	1456	8	SPEC	-10	10	0.8868773346204432	0.003602847595713178	0.009831068783213995	0.0496724863956503	1.0
PTBXL	13776	1456	9	SPEC	-10	10	0.4131898360251598	0.003325564888497316	0.009679331188645864	0.0909707568419978	1.0
PTBXL	13776	1456	10	SPEC	-10	10	1.0332227364323991	0.00389064759286935	0.012423997562037579	0.05110045631037374	1.0
PTBXL	13776	1456	11	SPEC	-10	10	0.6777627684742985	0.0036204043114872737	0.012418772749502845	0.04991413307138469	1.0
PTBXL	13776	1456	12	SPEC	-10	10	0.5456694716434822	0.0033521356669824406	0.009989498247072218	0.0721727475774879	1.0
PTBXL	13776	1456	13	SPEC	-10	10	0.2589437950599033	0.003456797432761418	0.010023246950971074	0.04222407558188832	1.0
PTBXL	13776	1456	14	SPEC	-10	10	0.4254318895186226	0.0037267825722901867	0.011698862027433646	0.06517283879853449	1.0
PTBXL	13776	1456	15	SPEC	-10	10	0.30537787314455384	0.0031213842201284372	0.010735937215317766	0.04495335093647227	1.0
PTBXL	13776	1456	16	SPEC	-10	10	0.5167100472464732	0.003263974629572632	0.010901548842903844	0.06583255662874049	1.0
PTBXL	13776	1456	17	SPEC	-10	10	0.7155848789443524	0.0032321707481427334	0.009620504163245515	0.06616775553321426	1.0
PTBXL	13776	1456	1	SPEC	10	-10	0.5148293446957135	0.0042577646740937294	0.01620576562798838	0.21531562602451268	1.0
PTBXL	13776	1456	2	SPEC	10	-10	0.39379396510571457	0.004828556216600564	0.01658163323104817	0.24136509029920059	1.0
PTBXL	13776	1456	3	SPEC	10	-10	0.490033323256936	0.005077977335742874	0.014591893808921242	0.24430374766842256	1.0
PTBXL	13776	1456	4	SPEC	10	-10	0.4447493159303434	0.0039365243391647105	0.014456484026425099	0.22845949559894632	1.0
PTBXL	13776	1456	5	SPEC	10	-10	0.42846832403565055	0.005176620055409184	0.01885135656449941	0.2288376319773522	1.0
PTBXL	13776	1456	6	SPEC	10	-10	0.5539645555265619	0.005082479750458108	0.017911900234025214	0.28124146407335704	1.0
PTBXL	13776	1456	7	SPEC	10	-10	0.380145940440657	0.0051568015151435605	0.016651694353483428	0.18339931578149593	1.0
PTBXL	13776	1456	8	SPEC	10	-10	0.7751168229551061	0.004090444525370812	0.011185355095910357	0.04853255922922665	1.0
PTBXL	13776	1456	9	SPEC	10	-10	0.3726988210141559	0.003772276686402301	0.011082211467615864	0.09240304691698918	1.0
PTBXL	13776	1456	10	SPEC	10	-10	1.0759804153590795	0.004415968596865807	0.014524161846576525	0.051117767216076145	1.0
PTBXL	13776	1456	11	SPEC	10	-10	0.7003881010808217	0.004355273863273186	0.015169899367879889	0.0488228040439903	1.0
PTBXL	13776	1456	12	SPEC	10	-10	0.5002604508936536	0.0037988444702023146	0.011563172068972737	0.0697776658011418	1.0
PTBXL	13776	1456	13	SPEC	10	-10	0.24945116552008587	0.0040390983831386715	0.011805828029590813	0.042403406368561124	1.0
PTBXL	13776	1456	14	SPEC	10	-10	0.3762466613682717	0.004289572800532048	0.013625807367219021	0.06539475635413926	1.0
PTBXL	13776	1456	15	SPEC	10	-10	0.3030527362937077	0.003551721086433102	0.012371967567653836	0.04435296316675541	1.0
PTBXL	13776	1456	16	SPEC	10	-10	0.4307009022474743	0.003697206605701137	0.012625154594502646	0.06195739487391271	1.0
PTBXL	13776	1456	17	SPEC	10	-10	0.7433396465950689	0.003530916524324567	0.01088923202552823	0.06021508587593019	1.0
PTBXL	13776	1456	1	SPEC	10	10	0.515073099764571	0.0038448834397725794	0.014595344788118273	0.2153847575607102	1.0
PTBXL	13776	1456	2	SPEC	10	10	0.4502673889980413	0.004208645860689581	0.014210450378111415	0.24204637922542427	1.0
PTBXL	13776	1456	3	SPEC	10	10	0.6109101427838747	0.0045109450791585804	0.012623914264910841	0.24279736182488454	1.0
PTBXL	13776	1456	4	SPEC	10	10	0.5126303963013361	0.0035118516019580406	0.01280793092308297	0.22861350044190035	1.0
PTBXL	13776	1456	5	SPEC	10	10	1.0079766139508697	0.004415789234501302	0.01610477068040266	0.22881491044566363	1.0
PTBXL	13776	1456	6	SPEC	10	10	0.525562012065077	0.004451029943724532	0.015560222168475678	0.2811182697782652	1.0
PTBXL	13776	1456	7	SPEC	10	10	0.38674794173329713	0.004668557912001278	0.01461086159082306	0.1820710598528128	1.0
PTBXL	13776	1456	8	SPEC	10	10	0.7510320556479348	0.003822207084754504	0.0103039299807492	0.049117353541500854	1.0
PTBXL	13776	1456	9	SPEC	10	10	0.4352670783153415	0.0034931637722458073	0.01010684934389265	0.09201632503737654	1.0
PTBXL	13776	1456	10	SPEC	10	10	1.0171371484969072	0.00401061622326812	0.013080348038659905	0.051330486270902864	1.0
PTBXL	13776	1456	11	SPEC	10	10	0.6960274700154995	0.003905809713021188	0.013494053516125148	0.049259414349945276	1.0
PTBXL	13776	1456	12	SPEC	10	10	0.5762008302091916	0.003551654387275117	0.010614047856205629	0.07146236315019468	1.0
PTBXL	13776	1456	13	SPEC	10	10	0.2849592245562055	0.0036738241917259403	0.010615288761390635	0.042711469298755154	1.0
PTBXL	13776	1456	14	SPEC	10	10	0.3505993366623557	0.0038868190297539087	0.012320481538154668	0.0653567257659222	1.0
PTBXL	13776	1456	15	SPEC	10	10	0.2760590047597913	0.0032913681485781912	0.011324092622042854	0.04429247052635638	1.0
PTBXL	13776	1456	16	SPEC	10	10	0.474283146971911	0.003444199718041942	0.011537181340245346	0.0645546264507796	1.0
PTBXL	13776	1456	17	SPEC	10	10	0.741826091335335	0.003230914976031847	0.009870013182181758	0.06029003860666682	1.0
PTBXL	5242	13912	1	FD	-10	-10	0.5950640445629719	0.00334337977141577	0.01948713270836988	0.06583006725797132	1.0
PTBXL	5242	13912	2	FD	-10	-10	0.3145616255377933	0.003561214399447853	0.018617331343963386	0.09679145648125967	1.0
PTBXL	5242	13912	3	FD	-10	-10	0.2769085144601334	0.003265012854675483	0.01787383808008633	0.06989746949000564	1.0
PTBXL	5242	13912	4	FD	-10	-10	0.23422707544185953	0.0033014303598439777	0.01888349303981845	0.0781275852722112	1.0
PTBXL	5242	13912	5	FD	-10	-10	0.31754867268147213	0.0031115440698359018	0.016692574422510775	0.09526393826499052	1.0
PTBXL	5242	13912	6	FD	-10	-10	0.25628832175499433	0.003946735581476398	0.0212050010757677	0.0943856599292268	1.0
PTBXL	5242	13912	7	FD	-10	-10	0.26094146552300906	0.0034649074269805995	0.018150677946260196	0.1000631600421861	1.0
PTBXL	5242	13912	8	FD	-10	-10	0.49037394848491167	0.0033258794513156826	0.01829797941440406	0.09013556548678336	1.0
PTBXL	5242	13912	9	FD	-10	-10	0.3885177978306908	0.00314727310811911	0.016757886257441693	0.11548112426661596	1.0
PTBXL	5242	13912	10	FD	-10	-10	0.24469540269749798	0.0034869055936716923	0.019349036613133027	0.08260987226294812	1.0
PTBXL	5242	13912	11	FD	-10	-10	0.20873409688641698	0.003370246995536264	0.01824071775345454	0.10636153948590855	1.0
PTBXL	5242	13912	1	FD	-10	10	0.541217522264378	0.0029531119670681526	0.01706531635585522	0.06583911113015727	1.0
PTBXL	5242	13912	2	FD	-10	10	0.3129731417944243	0.003164413955762191	0.016468782276704994	0.09672719825968679	1.0
PTBXL	5242	13912	3	FD	-10	10	0.31319188142883964	0.0029019292570979524	0.015683833867538594	0.06999576686423707	1.0
PTBXL	5242	13912	4	FD	-10	10	0.265060862463119	0.002980827154689754	0.016797563198207056	0.07830332477313046	1.0
PTBXL	5242	13912	5	FD	-10	10	0.31691678135178225	0.002809788422801083	0.014970923867424109	0.09526478903538514	1.0
PTBXL	5242	13912	6	FD	-10	10	0.2345592761820676	0.003481410977590262	0.018477835520932122	0.0942218365206856	1.0
PTBXL	5242	13912	7	FD	-10	10	0.28304621097585075	0.003095300167263245	0.01600606120320209	0.10005984207712351	1.0
PTBXL	5242	13912	8	FD	-10	10	0.5065919260534673	0.0029411792814258166	0.016020261253615147	0.09022122053237029	1.0
PTBXL	5242	13912	9	FD	-10	10	0.3822972925551416	0.002843490662901376	0.015024147112140078	0.11545307200525248	1.0
PTBXL	5242	13912	10	FD	-10	10	0.23748332156914678	0.003062820737680598	0.0169544695086088	0.08261143977002797	1.0
PTBXL	5242	13912	11	FD	-10	10	0.27253534711123273	0.0029799654990146297	0.016011692130261636	0.10633960541661586	1.0
PTBXL	5242	13912	1	FD	10	-10	0.32622192411669493	0.0038373099721249414	0.022812012856620382	0.06590727865356072	1.0
PTBXL	5242	13912	2	FD	10	-10	0.30237370071680797	0.004130384851767815	0.021652074132211964	0.09674843278050814	1.0
PTBXL	5242	13912	3	FD	10	-10	0.2793292710555762	0.0037753904730750696	0.02083866689153804	0.0698434631812713	1.0
PTBXL	5242	13912	4	FD	10	-10	0.2255245577968992	0.0038256135626637618	0.02208706855885263	0.07807626876442678	1.0
PTBXL	5242	13912	5	FD	10	-10	0.33201216118353616	0.0035249203721510174	0.01903336496662388	0.0952451626145221	1.0
PTBXL	5242	13912	6	FD	10	-10	0.1686429918230197	0.004652628219478465	0.025156253290766248	0.09446202842748144	1.0
PTBXL	5242	13912	7	FD	10	-10	0.25610328975919233	0.004002168036319288	0.02116073037603495	0.10002271902361701	1.0
PTBXL	5242	13912	8	FD	10	-10	0.49649397585399807	0.003830278585275079	0.021255500008250362	0.09000402260110942	1.0
PTBXL	5242	13912	9	FD	10	-10	0.437992983787686	0.0035573787322509755	0.019047689990995393	0.11555030598374985	1.0
PTBXL	5242	13912	10	FD	10	-10	0.18981552115155811	0.004037676607873217	0.022605997176703675	0.08250997135116571	1.0
PTBXL	5242	13912	11	FD	10	-10	0.17123072774882012	0.003931530466032175	0.021359347011525535	0.10631927759134505	1.0
PTBXL	5242	13912	1	FD	10	10	0.3044642970640241	0.0033150723162763108	0.019532480608469134	0.06591627450255409	1.0
PTBXL	5242	13912	2	FD	10	10	0.3023439583083825	0.003591529864551915	0.018741276262673134	0.0966842049768879	1.0
PTBXL	5242	13912	3	FD	10	10	0.3205924336674094	0.003283856696677375	0.017890598998990388	0.06994188454904846	1.0
PTBXL	5242	13912	4	FD	10	10	0.2622592858131168	0.003378922833931328	0.01921166030520458	0.07825236505994915	1.0
PTBXL	5242	13912	5	FD	10	10	0.3294694622802065	0.0031326416935529163	0.016797481361005596	0.09524603331544562	1.0
PTBXL	5242	13912	6	FD	10	10	0.15771989450567456	0.003995300789053279	0.021334265150711962	0.09429786378775029	1.0
PTBXL	5242	13912	7	FD	10	10	0.2821702295086015	0.003499197854681928	0.01825807404873672	0.10001948940229953	1.0
PTBXL	5242	13912	8	FD	10	10	0.5141969460989463	0.0033148285177603217	0.018207893795309214	0.0900898624175784	1.0
PTBXL	5242	13912	9	FD	10	10	0.4247223910143462	0.0031632307086345577	0.01680464162052223	0.11552214638862504	1.0
PTBXL	5242	13912	10	FD	10	10	0.18961341067285234	0.003470230594500855	0.019380323062165496	0.08251155784927974	1.0
PTBXL	5242	13912	11	FD	10	10	0.24992971611516718	0.003401312944949136	0.018343901552852645	0.10629737860732415	1.0
PTBXL	5242	13912	1	SPEC	-10	-10	0.422634167267891	0.004144230170770225	0.019840956467687517	0.18146786460623482	1.0
PTBXL	5242	13912	2	SPEC	-10	-10	0.5091207473113565	0.004368041913579825	0.01922109533585604	0.18706307170474332	1.0
PTBXL	5242	13912	3	SPEC	-10	-10	0.5355561824330204	0.0038718008485946853	0.01814563577320194	0.12487904187422583	1.0
PTBXL	5242	13912	4	SPEC	-10	-10	0.7083232055185236	0.003997383697614708	0.019274837137025182	0.1847043091168508	1.0
PTBXL	5242	13912	5	SPEC	-10	-10	0.6341310500348617	0.0040189173469615735	0.01717137883051045	0.1947037184907836	1.0
PTBXL	5242	13912	6	SPEC	-10	-10	0.5858762582826385	0.004761053853637915	0.021744444848086894	0.20491335794811052	1.0
PTBXL	5242	13912	7	SPEC	-10	-10	0.359322770187924	0.0041786267681658915	0.01861826886160191	0.23711136548740228	1.0
PTBXL	5242	13912	8	SPEC	-10	-10	0.7469223168076558	0.004091095723186877	0.018649505167429418	0.2152814741320123	1.0
PTBXL	5242	13912	9	SPEC	-10	-10	0.4046067452662328	0.004010245596581047	0.01716893052196359	0.24403231529213587	1.0
PTBXL	5242	13912	10	SPEC	-10	-10	0.5480005267828494	0.004212350461863634	0.019721423776172833	0.15592348640618184	1.0
PTBXL	5242	13912	11	SPEC	-10	-10	0.6229597196637244	0.0040850157827038575	0.018584134611644727	0.2232486128976014	1.0
PTBXL	5242	13912	1	SPEC	-10	10	0.44361953963379014	0.0036747378125698486	0.017392657943789584	0.18136442267596323	1.0
PTBXL	5242	13912	2	SPEC	-10	10	0.473260219996382	0.0038955076902285257	0.017014751315817613	0.18700521777627832	1.0
PTBXL	5242	13912	3	SPEC	-10	10	0.5145360383817903	0.003476513081775898	0.015960839607560354	0.12494654115564485	1.0
PTBXL	5242	13912	4	SPEC	-10	10	0.7563060855274258	0.003649985745241838	0.017173832848140277	0.1847482446291599	1.0
PTBXL	5242	13912	5	SPEC	-10	10	0.7008596432547131	0.003638685545137337	0.015416652317974327	0.19471283955180704	1.0
PTBXL	5242	13912	6	SPEC	-10	10	0.5334080814509268	0.0042326408345386415	0.018966540526626687	0.20417419432396938	1.0
PTBXL	5242	13912	7	SPEC	-10	10	0.3909414318032531	0.0037880266662799924	0.016458942328641958	0.2363606429299425	1.0
PTBXL	5242	13912	8	SPEC	-10	10	0.7427218856271529	0.003637666498926758	0.016348093135981345	0.21555405055248006	1.0
PTBXL	5242	13912	9	SPEC	-10	10	0.48886981844097	0.0036522093484015346	0.01542318863528263	0.24367131067809683	1.0
PTBXL	5242	13912	10	SPEC	-10	10	0.5741397135192684	0.0037087645207451517	0.017285241852003412	0.15595051318741404	1.0
PTBXL	5242	13912	11	SPEC	-10	10	0.659306825952324	0.0036492290478891375	0.01633371134307581	0.22295929524291616	1.0
PTBXL	5242	13912	1	SPEC	10	-10	0.43318672968714034	0.00471223530654556	0.023162437681780567	0.18166428123178416	1.0
PTBXL	5242	13912	2	SPEC	10	-10	0.5338695429965112	0.004984988887240745	0.022317741851980884	0.18690940556193375	1.0
PTBXL	5242	13912	3	SPEC	10	-10	0.5495762013636206	0.004443882835312522	0.02112699596741467	0.12470108035355577	1.0
PTBXL	5242	13912	4	SPEC	10	-10	0.6523585538959404	0.0046037917101219815	0.022513095118072843	0.18460896828287807	1.0
PTBXL	5242	13912	5	SPEC	10	-10	0.5819565062837735	0.0045358899552978465	0.019565367184292408	0.19460553588946244	1.0
PTBXL	5242	13912	6	SPEC	10	-10	0.44559275590242226	0.005574415259003642	0.02577542920543137	0.20496017570109912	1.0
PTBXL	5242	13912	7	SPEC	10	-10	0.33546692018905566	0.004802443788657926	0.021684159711281882	0.2369946742000909	1.0
PTBXL	5242	13912	8	SPEC	10	-10	0.7967300694496664	0.0046764680533570736	0.021641591307782426	0.21540151840971705	1.0
PTBXL	5242	13912	9	SPEC	10	-10	0.44339399386222095	0.0045142903075704776	0.01950456556485441	0.24429565895543182	1.0
PTBXL	5242	13912	10	SPEC	10	-10	0.5422799599707546	0.004839169612870738	0.023001026057419452	0.1555793171880735	1.0
PTBXL	5242	13912	11	SPEC	10	-10	0.4985514729141758	0.00475875700307487	0.02175624617758143	0.2232317517060009	1.0
PTBXL	5242	13912	1	SPEC	10	10	0.45572923786597236	0.004087892576110004	0.0198529780029586	0.18155987091753423	1.0
PTBXL	5242	13912	2	SPEC	10	10	0.4890958799462237	0.0043522368407994125	0.019331546282506683	0.1868517190850081	1.0
PTBXL	5242	13912	3	SPEC	10	10	0.5234030921680036	0.0039063348106207025	0.018182470925323917	0.12476917981663788	1.0
PTBXL	5242	13912	4	SPEC	10	10	0.7158559908647659	0.004114034658513268	0.019615186012780093	0.1846538579520474	1.0
PTBXL	5242	13912	5	SPEC	10	10	0.6637361294999464	0.00404208797497228	0.017285486891209696	0.1946148214854277	1.0
PTBXL	5242	13912	6	SPEC	10	10	0.4075205340786623	0.00482603921950027	0.021881313625150722	0.20421928509919235	1.0
PTBXL	5242	13912	7	SPEC	10	10	0.3752435982182373	0.004262664698187035	0.018756418857345473	0.23624359400641542	1.0
PTBXL	5242	13912	8	SPEC	10	10	0.7845872582952644	0.004070273894621909	0.018561723662834196	0.2156744584339157	1.0
PTBXL	5242	13912	9	SPEC	10	10	0.533413500527939	0.004047129887344265	0.017242193687088417	0.24393342579756702	1.0
PTBXL	5242	13912	10	SPEC	10	10	0.5731044045819552	0.004169347628792611	0.019724287632453555	0.15560649317819655	1.0
PTBXL	5242	13912	11	SPEC	10	10	0.5585390722966208	0.004159804392497543	0.01870839131570286	0.2229423641498718	1.0
PTBXL	10552	21622	1	FD	-10	-10	0.2031156809039097	0.0036586603152773747	0.012758884693722366	0.09446263158699318	1.0
PTBXL	10552	21622	2	FD	-10	-10	0.4089674254212351	0.0037353696789422515	0.012483936908835543	0.10401410657855126	1.0
PTBXL	10552	21622	3	FD	-10	-10	0.21750171801177157	0.003463384233558479	0.01237016153929678	0.10345913641374886	1.0
PTBXL	10552	21622	4	FD	-10	-10	0.6750559392326853	0.003281253126373766	0.01130315097464913	0.08544744450654888	1.0
PTBXL	10552	21622	5	FD	-10	-10	0.2804025060315909	0.003754887431873931	0.012256871781377209	0.10557564963711108	1.0
PTBXL	10552	21622	6	FD	-10	-10	0.2617675512608184	0.004013845855963534	0.013760708293070875	0.10787068916735418	1.0
PTBXL	10552	21622	7	FD	-10	-10	0.2550978657070638	0.003537794818292508	0.012423231935185727	0.08999856898266975	1.0
PTBXL	10552	21622	1	FD	-10	10	0.23407391860414473	0.0032391487730865543	0.011248777790306128	0.09451727106766482	1.0
PTBXL	10552	21622	2	FD	-10	10	0.40153271483979625	0.0032875797741302995	0.010972932421722602	0.10403854628151253	1.0
PTBXL	10552	21622	3	FD	-10	10	0.19296062271993122	0.003074696176478959	0.01093361734191461	0.10344275609133084	1.0
PTBXL	10552	21622	4	FD	-10	10	0.6863420404215536	0.002955209809423526	0.010122670621813391	0.08548281748868632	1.0
PTBXL	10552	21622	5	FD	-10	10	0.33295460581984543	0.003339261612293472	0.010867475830810375	0.10558108623266207	1.0
PTBXL	10552	21622	6	FD	-10	10	0.2822506431762824	0.0035427800812581844	0.012095318328793177	0.10796115371500127	1.0
PTBXL	10552	21622	7	FD	-10	10	0.29674442826834657	0.0031371743082040963	0.010977310570878272	0.08999090626555395	1.0
PTBXL	10552	21622	1	FD	10	-10	0.18843482264215786	0.004198854270996187	0.014577805118250589	0.09442946002992562	1.0
PTBXL	10552	21622	2	FD	10	-10	0.436780167823478	0.004312709512673974	0.014447981304902137	0.1039945579616694	1.0
PTBXL	10552	21622	3	FD	10	-10	0.19555318643040862	0.003966169366146267	0.014244244392732674	0.10342744136819605	1.0
PTBXL	10552	21622	4	FD	10	-10	0.6769031949401323	0.003704225708837972	0.012709966847504497	0.08543556849413242	1.0
PTBXL	10552	21622	5	FD	10	-10	0.2596238575434489	0.004326014314712022	0.014141615453753984	0.10557231627215925	1.0
PTBXL	10552	21622	6	FD	10	-10	0.25155424197597037	0.004646313526496603	0.016032532696170367	0.10786080052640729	1.0
PTBXL	10552	21622	7	FD	10	-10	0.2619890741792406	0.00402029907966724	0.01424283963034976	0.09002134142460169	1.0
PTBXL	10552	21622	1	FD	10	10	0.22573182367044659	0.0036460502985401397	0.012605333308175398	0.0944841285472695	1.0
PTBXL	10552	21622	2	FD	10	10	0.4243810272443374	0.003720535137644606	0.012447533313116023	0.10401900402503865	1.0
PTBXL	10552	21622	3	FD	10	10	0.17066641597717125	0.003458618217111107	0.01236628325524143	0.1034110582036936	1.0
PTBXL	10552	21622	4	FD	10	10	0.6893403748462471	0.003286838989520118	0.011213962564706427	0.08547095928023245	1.0
PTBXL	10552	21622	5	FD	10	10	0.322360783481203	0.0037733395086845412	0.012297477888889428	0.1055777560159213	1.0
PTBXL	10552	21622	6	FD	10	10	0.2764860876885811	0.0040153153684233675	0.013796531954011917	0.10795134254543284	1.0
PTBXL	10552	21622	7	FD	10	10	0.3082696839524043	0.0035019286000504087	0.012361514391446107	0.09001366858440868	1.0
PTBXL	10552	21622	1	SPEC	-10	-10	0.3976031851090511	0.004311288131087778	0.01308174815317173	0.20138775139860624	1.0
PTBXL	10552	21622	2	SPEC	-10	-10	0.5145035646750963	0.004382390642361777	0.012821703217487221	0.19767913884868377	1.0
PTBXL	10552	21622	3	SPEC	-10	-10	0.3824543973932385	0.004264291555546701	0.012803608315962082	0.21520220774766602	1.0
PTBXL	10552	21622	4	SPEC	-10	-10	0.5318642513636357	0.0038905590101358245	0.011589520273778646	0.13902913142349682	1.0
PTBXL	10552	21622	5	SPEC	-10	-10	0.6103728187940831	0.004522595782161773	0.01267686396826311	0.22498287309713313	1.0
PTBXL	10552	21622	6	SPEC	-10	-10	0.5073363548911828	0.004758001097356221	0.014148280839899474	0.18783978644193178	1.0
PTBXL	10552	21622	7	SPEC	-10	-10	0.34753944016876315	0.004178868565543874	0.0128055035110024	0.14248204933031447	1.0
PTBXL	10552	21622	1	SPEC	-10	10	0.46700907890430315	0.003831790726984928	0.011547899787098232	0.20154320107033005	1.0
PTBXL	10552	21622	2	SPEC	-10	10	0.5554203506856558	0.003867671236971918	0.011278848871838847	0.1977675900898714	1.0
PTBXL	10552	21622	3	SPEC	-10	10	0.3380986385366264	0.003801389308370396	0.011336080501684437	0.2151215311505359	1.0
PTBXL	10552	21622	4	SPEC	-10	10	0.5142399553889981	0.003521366840564653	0.010397884693762849	0.1391299438972855	1.0
PTBXL	10552	21622	5	SPEC	-10	10	0.6560569791919635	0.004068107205402551	0.011271177930053996	0.22517730826840812	1.0
PTBXL	10552	21622	6	SPEC	-10	10	0.5115772043229865	0.004216310492866134	0.012448880348490602	0.18811441097190673	1.0
PTBXL	10552	21622	7	SPEC	-10	10	0.3495696923639492	0.003716136961361156	0.011327799549544673	0.14245821228766045	1.0
PTBXL	10552	21622	1	SPEC	10	-10	0.3987457395290533	0.004897588293405454	0.014939797875220026	0.2012025636111146	1.0
PTBXL	10552	21622	2	SPEC	10	-10	0.5094242357994463	0.005036826648633974	0.014823172067486432	0.19760034105777508	1.0
PTBXL	10552	21622	3	SPEC	10	-10	0.4016356750462101	0.004863072648468645	0.014719639436768997	0.21528837640951287	1.0
PTBXL	10552	21622	4	SPEC	10	-10	0.5207660820579951	0.004374684554125571	0.013037265123601555	0.13885302408919767	1.0
PTBXL	10552	21622	5	SPEC	10	-10	0.4774111070282873	0.005195536840911756	0.014614311742497284	0.22498804025918442	1.0
PTBXL	10552	21622	6	SPEC	10	-10	0.43389848457694	0.0055049031881225004	0.01648096150542434	0.1878148427253643	1.0
PTBXL	10552	21622	7	SPEC	10	-10	0.3274762523905683	0.0047073949808710686	0.014633591384698719	0.14227077167082328	1.0
PTBXL	10552	21622	1	SPEC	10	10	0.4776326526819789	0.004270063449521975	0.012934852552462942	0.20135835358679904	1.0
PTBXL	10552	21622	2	SPEC	10	10	0.556819347850317	0.0043574374669536845	0.012781117271746845	0.19768885570845193	1.0
PTBXL	10552	21622	3	SPEC	10	10	0.3488083113216536	0.004258612622612573	0.012800970431146745	0.21520760102659206	1.0
PTBXL	10552	21622	4	SPEC	10	10	0.5023459169773822	0.0039014292487542885	0.011523753881410305	0.1389540421632119	1.0
PTBXL	10552	21622	5	SPEC	10	10	0.5479071941155671	0.004584460814776255	0.012744301563671047	0.22518254610520824	1.0
PTBXL	10552	21622	6	SPEC	10	10	0.44939711947918487	0.004776460019102506	0.014197201426054058	0.1880897152803828	1.0
PTBXL	10552	21622	7	SPEC	10	10	0.33245229658220515	0.004112495640753696	0.012715115178553785	0.1422469254163846	1.0
PTBXL	14296	10200	1	FD	-10	-10	0.6659126462158199	0.005053501305610059	0.01173571029061199	0.12420466504732489	1.0
PTBXL	14296	10200	2	FD	-10	-10	0.48589987215768254	0.005130332809859501	0.011027502205601116	0.09056225101362557	1.0
PTBXL	14296	10200	3	FD	-10	-10	0.27554377936162106	0.004859338467320661	0.011992044031075299	0.11244684731110309	1.0
PTBXL	14296	10200	4	FD	-10	-10	0.357763747400676	0.004641807217237911	0.01191680971094249	0.1276388570459092	1.0
PTBXL	14296	10200	5	FD	-10	-10	0.25164025907432475	0.004663522120431651	0.01077358535088633	0.08149113498308076	1.0
PTBXL	14296	10200	6	FD	-10	-10	0.5382326634790243	0.005063062713844251	0.010695542756101205	0.09620610386625195	1.0
PTBXL	14296	10200	7	FD	-10	-10	0.19851426463536884	0.0049650530529031164	0.011490735268779386	0.11371036914170131	1.0
PTBXL	14296	10200	8	FD	-10	-10	0.22291078164140984	0.004592254730847888	0.011872995849921512	0.08239518328652189	1.0
PTBXL	14296	10200	9	FD	-10	-10	0.31064667593936174	0.004764688440812589	0.011758167065561008	0.07278515539850254	1.0
PTBXL	14296	10200	10	FD	-10	-10	0.23683740464396189	0.00514913411501202	0.010944704009113924	0.10346181722169878	1.0
PTBXL	14296	10200	1	FD	-10	10	0.5867646448705668	0.004460259045710289	0.010358419232147791	0.12419631788370937	1.0
PTBXL	14296	10200	2	FD	-10	10	0.48795097014223904	0.004530298040034211	0.009721214829165955	0.09056504504017743	1.0
PTBXL	14296	10200	3	FD	-10	10	0.24550675357967874	0.004280258686628019	0.010532388959320812	0.11243940958368122	1.0
PTBXL	14296	10200	4	FD	-10	10	0.3533663289651252	0.0041083242399790445	0.010540655434073221	0.12763439427332604	1.0
PTBXL	14296	10200	5	FD	-10	10	0.25266344999352497	0.004122819035605816	0.009487780511743309	0.08148165887491428	1.0
PTBXL	14296	10200	6	FD	-10	10	0.4746065317521839	0.00447244507911151	0.00944298094283138	0.09619551374014738	1.0
PTBXL	14296	10200	7	FD	-10	10	0.23233670947801313	0.004416226465362339	0.01018793385002123	0.11377328534781468	1.0
PTBXL	14296	10200	8	FD	-10	10	0.1961322122671683	0.00405595934853928	0.010437843637588448	0.08238413078349721	1.0
PTBXL	14296	10200	9	FD	-10	10	0.692646341043165	0.004194706778636338	0.010314055163172442	0.07277710197217127	1.0
PTBXL	14296	10200	10	FD	-10	10	0.21099592770121062	0.0045518853702825315	0.00964922319409074	0.10345551672724075	1.0
PTBXL	14296	10200	1	FD	10	-10	0.7361372662561305	0.005818895763664218	0.013557434077228824	0.12419625322259721	1.0
