## Supplementary material for "Calibration and processing sensitivity of time-embedded three-dimensional electrocardiographic descriptors: a two-dataset benchmark": Research materials and reproducible analysis code: PTBXL_boundary_beats.csv (part 9 of 9)

cohort	patient	record	beat	method	onset_shift_ms	offset_shift_ms	abs_torsion	curvature	almost_curvature	weighted_abs_torsion	valid_duration_fraction
PTBXL	14296	10200	2	FD	10	-10	0.5129978783802974	0.005929013018301805	0.01268112747101954	0.09053722882668137	1.0
PTBXL	14296	10200	3	FD	10	-10	0.25963912800845923	0.005610772563313617	0.01385101178233865	0.11245388520876058	1.0
PTBXL	14296	10200	4	FD	10	-10	0.353411877197798	0.005302791104918852	0.01361386753976819	0.12755564969760527	1.0
PTBXL	14296	10200	5	FD	10	-10	0.20250251552729104	0.005408910634064602	0.01250075112541576	0.0814870759192027	1.0
PTBXL	14296	10200	6	FD	10	-10	0.33091044131466657	0.005850572848727846	0.012290452819115292	0.09620975490688505	1.0
PTBXL	14296	10200	7	FD	10	-10	0.1806423058855587	0.005690105584356864	0.013101678338687766	0.11370956587503349	1.0
PTBXL	14296	10200	8	FD	10	-10	0.235829219128159	0.00531563017943221	0.013754619700284588	0.08239112757405527	1.0
PTBXL	14296	10200	9	FD	10	-10	0.2911785304622803	0.005500922756814961	0.013627374245345937	0.07272662800334587	1.0
PTBXL	14296	10200	10	FD	10	-10	0.2361737338812101	0.005917126775378602	0.012435290311778546	0.10347521717048926	1.0
PTBXL	14296	10200	1	FD	10	10	0.6365272619813481	0.00503953888486665	0.011741921807109689	0.12418790562411895	1.0
PTBXL	14296	10200	2	FD	10	10	0.511521242810198	0.00513197613886136	0.01095795099009796	0.0905400264231178	1.0
PTBXL	14296	10200	3	FD	10	10	0.22761162695485768	0.0048442964619610325	0.011923945045370381	0.11244644581636444	1.0
PTBXL	14296	10200	4	FD	10	10	0.3490083035956698	0.004607893686451903	0.011822414329696898	0.1275511929030669	1.0
PTBXL	14296	10200	5	FD	10	10	0.2104925029001349	0.0046895837161194925	0.0107964781454849	0.08147760022623322	1.0
PTBXL	14296	10200	6	FD	10	10	0.2872420999263704	0.00506854857932617	0.010642408800806033	0.09619916330435788	1.0
PTBXL	14296	10200	7	FD	10	10	0.22154617587785438	0.0049667750079127266	0.011399733839290356	0.11377251140607862	1.0
PTBXL	14296	10200	8	FD	10	10	0.2034595220270174	0.004601916370237274	0.011852315929825306	0.0823800747430821	1.0
PTBXL	14296	10200	9	FD	10	10	0.7305307399347813	0.004744338812041764	0.011709931045504014	0.07271857911759308	1.0
PTBXL	14296	10200	10	FD	10	10	0.20688324239325334	0.005132858660088007	0.010758156466935113	0.10346891443463442	1.0
PTBXL	14296	10200	1	SPEC	-10	-10	0.6247772588855156	0.006536093942494304	0.012790309261532625	0.18686596323383017	1.0
PTBXL	14296	10200	2	SPEC	-10	-10	0.5832447953176674	0.006334193600715541	0.011911714691322505	0.1369118134111016	1.0
PTBXL	14296	10200	3	SPEC	-10	-10	0.5240278729260717	0.0061319654678677294	0.012902302731333387	0.17488326496174217	1.0
PTBXL	14296	10200	4	SPEC	-10	-10	0.6092876695113453	0.00592247948410186	0.012876825462026181	0.22542018901026017	1.0
PTBXL	14296	10200	5	SPEC	-10	-10	0.5054619088650145	0.005766194326989686	0.011518628463846554	0.15554248386477276	1.0
PTBXL	14296	10200	6	SPEC	-10	-10	0.5805302367796688	0.006286031127558609	0.01164356199145512	0.1852050984752424	1.0
PTBXL	14296	10200	7	SPEC	-10	-10	0.6499306434027008	0.006432703990625819	0.012595179325285852	0.1976014171707632	1.0
PTBXL	14296	10200	8	SPEC	-10	-10	0.59954509093757	0.006108702398060347	0.013015161848145579	0.125669666795578	1.0
PTBXL	14296	10200	9	SPEC	-10	-10	0.49000915747748347	0.005987227048400905	0.01265871125382895	0.1509850181878032	1.0
PTBXL	14296	10200	10	SPEC	-10	-10	0.7597427122251392	0.006531254239028027	0.011940770751851007	0.17648857285303385	1.0
PTBXL	14296	10200	1	SPEC	-10	10	0.8746751228689409	0.005778924854352836	0.01130060405122877	0.18683948494062425	1.0
PTBXL	14296	10200	2	SPEC	-10	10	0.5856418087798606	0.005611475173692255	0.01051865017618899	0.13694044780319634	1.0
PTBXL	14296	10200	3	SPEC	-10	10	0.48120704418257126	0.005412885661980506	0.011347355801501419	0.17486269918911607	1.0
PTBXL	14296	10200	4	SPEC	-10	10	0.7855463551881068	0.0052534704277608585	0.011400559163197673	0.22542288189352697	1.0
PTBXL	14296	10200	5	SPEC	-10	10	0.4708179224315427	0.005109207172829343	0.01016016970046228	0.15550997700337765	1.0
PTBXL	14296	10200	6	SPEC	-10	10	0.5175264885460886	0.0055680087017573555	0.010294770943158294	0.18516401133853103	1.0
PTBXL	14296	10200	7	SPEC	-10	10	0.6457445456496084	0.005759857487270489	0.01119899090619154	0.19780459081860988	1.0
PTBXL	14296	10200	8	SPEC	-10	10	0.5274007389358876	0.00541294194370592	0.011466751447309742	0.12563676968501072	1.0
PTBXL	14296	10200	9	SPEC	-10	10	0.5002258819837917	0.005300500925477453	0.011138129698534612	0.15092511131558575	1.0
PTBXL	14296	10200	10	SPEC	-10	10	1.0635030308166342	0.005781250381190996	0.010539079209878755	0.1764718595731079	1.0
PTBXL	14296	10200	1	SPEC	10	-10	0.5882341850933681	0.007509312503784073	0.014750598026205401	0.18683547486796306	1.0
PTBXL	14296	10200	2	SPEC	10	-10	0.5810541864716	0.007272046517733037	0.013681789165895884	0.13684680813282224	1.0
PTBXL	14296	10200	3	SPEC	10	-10	0.5146070749669055	0.007048278596297597	0.01487939979571406	0.1748488001002653	1.0
PTBXL	14296	10200	4	SPEC	10	-10	0.6035267438266704	0.00671538391378751	0.014677465455933843	0.2250476224516385	1.0
PTBXL	14296	10200	5	SPEC	10	-10	0.4283388165235109	0.006670589435526933	0.013350780431664305	0.15552130133818065	1.0
PTBXL	14296	10200	6	SPEC	10	-10	0.5342699742967831	0.007238158100107888	0.013387623211329965	0.18521063671576246	1.0
PTBXL	14296	10200	7	SPEC	10	-10	0.6661742603027399	0.007356425358566842	0.014362605157848343	0.1976349273461826	1.0
PTBXL	14296	10200	8	SPEC	10	-10	0.5559542064852522	0.007058634942380002	0.01506508279230077	0.1256497972336259	1.0
PTBXL	14296	10200	9	SPEC	10	-10	0.4863581081217772	0.006859862827579346	0.014626394200645269	0.15083035805137734	1.0
PTBXL	14296	10200	10	SPEC	10	-10	0.5158223084386461	0.007483593612403603	0.013575398280902934	0.1764927808381325	1.0
PTBXL	14296	10200	1	SPEC	10	10	0.8773705337035841	0.00651510401161093	0.012788290901521187	0.18680899561730094	1.0
PTBXL	14296	10200	2	SPEC	10	10	0.5840973439208723	0.006315444802816682	0.011843212117000835	0.13687547296509253	1.0
PTBXL	14296	10200	3	SPEC	10	10	0.4670820165354706	0.006098861757407967	0.012826981880781721	0.17482823134981718	1.0
PTBXL	14296	10200	4	SPEC	10	10	0.8043826742820044	0.005848818980956421	0.012758373982411258	0.22505039220916098	1.0
PTBXL	14296	10200	5	SPEC	10	10	0.39959470591059904	0.005796743633769701	0.011549181288946414	0.15548879704504692	1.0
PTBXL	14296	10200	6	SPEC	10	10	0.46894074193116214	0.006288170480091285	0.011609269348009297	0.18516953737902686	1.0
PTBXL	14296	10200	7	SPEC	10	10	0.6591895715012732	0.006464870927636669	0.012533044923458575	0.19783818352867955	1.0
PTBXL	14296	10200	8	SPEC	10	10	0.4797882393357719	0.0061310867417334524	0.013009865159776058	0.12561690136325385	1.0
PTBXL	14296	10200	9	SPEC	10	10	0.49855594317980195	0.005950370718641339	0.012607489145049408	0.1507704724018155	1.0
PTBXL	14296	10200	10	SPEC	10	10	0.8946073835202764	0.006500392051660737	0.011757772619612304	0.17647606071898855	1.0
PTBXL	17863	1885	1	FD	-10	-10	0.2619001892649033	0.004236087513980162	0.013082482492528994	0.07022036144911231	1.0
PTBXL	17863	1885	2	FD	-10	-10	0.2876931810894011	0.003897197007665814	0.013230028267573829	0.08189426601386408	1.0
PTBXL	17863	1885	3	FD	-10	-10	0.425601701014962	0.003982285793339943	0.01234319754087759	0.07846266756470113	1.0
PTBXL	17863	1885	4	FD	-10	-10	0.5919341107393009	0.004451627149071433	0.01235737128186172	0.10517961136293054	1.0
PTBXL	17863	1885	5	FD	-10	-10	0.20327800820499534	0.004956352093316441	0.01416486089645275	0.0974901137448158	1.0
PTBXL	17863	1885	6	FD	-10	-10	0.2425829417573912	0.003438301332268994	0.01042090520000902	0.09053781957354155	1.0
PTBXL	17863	1885	7	FD	-10	-10	0.281484236080641	0.004617513954599953	0.013051010242593433	0.09739043674339525	1.0
PTBXL	17863	1885	8	FD	-10	-10	0.9267599763044367	0.004760706936775964	0.01315320697273186	0.09971474178011906	1.0
PTBXL	17863	1885	9	FD	-10	-10	0.2524305010819679	0.005007752698612479	0.013400358920979046	0.12852849701604854	1.0
PTBXL	17863	1885	1	FD	-10	10	0.3026722547952599	0.003731194610558301	0.011478873570952557	0.07023822681593514	1.0
PTBXL	17863	1885	2	FD	-10	10	0.2856102430364449	0.0034397848176128264	0.01172282502161402	0.08188797439675877	1.0
PTBXL	17863	1885	3	FD	-10	10	0.45023535818455745	0.0035412724240109434	0.010902904869199051	0.07843746595664901	1.0
PTBXL	17863	1885	4	FD	-10	10	0.5702876902116901	0.0038808614266559543	0.010747675785805485	0.10523978713004192	1.0
PTBXL	17863	1885	5	FD	-10	10	0.20709665047031978	0.004282154439664803	0.012462960175270285	0.09750170015263428	1.0
PTBXL	17863	1885	6	FD	-10	10	0.21910204968203373	0.003087984969596957	0.009311635779833216	0.09052002920125958	1.0
PTBXL	17863	1885	7	FD	-10	10	0.6083414304437756	0.004031469930324221	0.011424581855870319	0.09729242186178735	1.0
PTBXL	17863	1885	8	FD	-10	10	0.8759908050765982	0.004133528420740071	0.011683162700552554	0.09973279454093718	1.0
PTBXL	17863	1885	9	FD	-10	10	0.2833887951734317	0.004351120430267214	0.011853657995119567	0.12861504601461196	1.0
PTBXL	17863	1885	1	FD	10	-10	0.2534466815021808	0.0048644390063573946	0.015092419220997995	0.07005060559802948	1.0
PTBXL	17863	1885	2	FD	10	-10	0.29986799853086904	0.0045050000161406855	0.015341350451899747	0.08188542265241944	1.0
PTBXL	17863	1885	3	FD	10	-10	0.326765773149338	0.004608804242358833	0.014385680791524531	0.07840919030711728	1.0
PTBXL	17863	1885	4	FD	10	-10	0.6115236641042933	0.005256263406523877	0.01464062457020854	0.10512668851337893	1.0
PTBXL	17863	1885	5	FD	10	-10	0.18489566434777024	0.005845065091634723	0.01669825670337918	0.09711829918785855	1.0
PTBXL	17863	1885	6	FD	10	-10	0.23476103770381979	0.003841480925123136	0.01168869961612123	0.09066834913294505	1.0
PTBXL	17863	1885	7	FD	10	-10	0.2678334400106863	0.005460967680572798	0.01546418713961592	0.09735134260426245	1.0
PTBXL	17863	1885	8	FD	10	-10	1.038880466670671	0.0055923456034173095	0.01559894783272951	0.09923753375699379	1.0
PTBXL	17863	1885	9	FD	10	-10	0.27666804078769835	0.005909934759037363	0.01577545946709317	0.12862321829165008	1.0
PTBXL	17863	1885	1	FD	10	10	0.30135288808950544	0.004195307784703782	0.012965108031299029	0.07006854360989616	1.0
PTBXL	17863	1885	2	FD	10	10	0.2957769259012334	0.0038975575164358852	0.01332449573688561	0.08187913111454549	1.0
PTBXL	17863	1885	3	FD	10	10	0.3692935730776611	0.004013076116747529	0.012440637986175632	0.07838405500035223	1.0
PTBXL	17863	1885	4	FD	10	10	0.5833318508953169	0.004467179909526189	0.01241300069567563	0.10518689711760412	1.0
PTBXL	17863	1885	5	FD	10	10	0.19241447096685296	0.004910382329321432	0.014290473227511894	0.09713000385025512	1.0
PTBXL	17863	1885	6	FD	10	10	0.20937051294287867	0.003399274811777175	0.010289544362251768	0.09065049722018345	1.0
PTBXL	17863	1885	7	FD	10	10	0.6505116164120324	0.004640579762813691	0.013175528378508279	0.09725334201699778	1.0
PTBXL	17863	1885	8	FD	10	10	0.9614080722306891	0.004726016729565477	0.013486971571668739	0.09925582685437419	1.0
PTBXL	17863	1885	9	FD	10	10	0.30874646061011773	0.004993500102563739	0.013575124962571423	0.12870984330024354	1.0
PTBXL	17863	1885	1	SPEC	-10	-10	0.552414842085985	0.004973528875267934	0.013434432339506886	0.12683230152262173	1.0
PTBXL	17863	1885	2	SPEC	-10	-10	0.934775549230799	0.004768717068047472	0.013562516196548077	0.18581516469922615	1.0
PTBXL	17863	1885	3	SPEC	-10	-10	0.5112806060725671	0.004786736722445349	0.012743425918701234	0.14310321613988422	1.0
PTBXL	17863	1885	4	SPEC	-10	-10	0.8564169265320724	0.0054487122618878435	0.012995917075118756	0.19217724300073977	1.0
PTBXL	17863	1885	5	SPEC	-10	-10	0.5905664977335295	0.006000394341878391	0.014603134631970565	0.19794519138632066	1.0
PTBXL	17863	1885	6	SPEC	-10	-10	0.4474694503834799	0.004210769677008886	0.010841872137319488	0.18728924193618665	1.0
PTBXL	17863	1885	7	SPEC	-10	-10	0.4730102541049845	0.005599908914060942	0.013520853298635055	0.19433276019943696	1.0
PTBXL	17863	1885	8	SPEC	-10	-10	0.444773121716582	0.005872982769765031	0.013790908289700306	0.1850001873756401	1.0
PTBXL	17863	1885	9	SPEC	-10	-10	0.5440487390608858	0.006203617873448948	0.014003122735344228	0.2257217445580753	1.0
PTBXL	17863	1885	1	SPEC	-10	10	0.5653792794206682	0.00440164797685158	0.011807379691353334	0.12702538129263197	1.0
PTBXL	17863	1885	2	SPEC	-10	10	0.8744871904320529	0.004217475326683132	0.012019027919733777	0.18577309583080617	1.0
PTBXL	17863	1885	3	SPEC	-10	10	0.5479335600719729	0.004292583227193023	0.011287643088036309	0.14325408428216577	1.0
PTBXL	17863	1885	4	SPEC	-10	10	0.8682615803926612	0.004786392186011363	0.011323396954558015	0.19257770569903024	1.0
PTBXL	17863	1885	5	SPEC	-10	10	0.6184700240327348	0.005185740397063146	0.012838678028417885	0.19796207200492696	1.0
PTBXL	17863	1885	6	SPEC	-10	10	0.44380746734361703	0.0038121413950152234	0.009722488922752782	0.18708723094599958	1.0
PTBXL	17863	1885	7	SPEC	-10	10	0.6701535437851235	0.0049400012546003975	0.011878914238874145	0.19378243500745146	1.0
PTBXL	17863	1885	8	SPEC	-10	10	0.4778694732043299	0.005138129245750949	0.012236617399939507	0.18513685089094317	1.0
PTBXL	17863	1885	9	SPEC	-10	10	0.5413543936405085	0.005442180093047723	0.012391976530720106	0.22617732079238798	1.0
PTBXL	17863	1885	1	SPEC	10	-10	0.5480676340989065	0.00567142560222953	0.01546885828943136	0.1258674375972834	1.0
PTBXL	17863	1885	2	SPEC	10	-10	0.996605027967644	0.00548418882560434	0.015700998671552464	0.18577301478504266	1.0
PTBXL	17863	1885	3	SPEC	10	-10	0.4584616818240058	0.005489499495185697	0.01479309650395931	0.14338306339199142	1.0
PTBXL	17863	1885	4	SPEC	10	-10	0.741957904335144	0.006391690973309654	0.015370508615828907	0.19196671632983928	1.0
PTBXL	17863	1885	5	SPEC	10	-10	0.5462918080224215	0.006999206417685057	0.01718163676969001	0.1964415086563454	1.0
PTBXL	17863	1885	6	SPEC	10	-10	0.4296188956299194	0.004654026728571718	0.012112397062554792	0.18790453805434618	1.0
PTBXL	17863	1885	7	SPEC	10	-10	0.46430495436735936	0.006568947882337279	0.015990627054322425	0.19374832436803613	1.0
PTBXL	17863	1885	8	SPEC	10	-10	0.3847958767344293	0.006826179203165762	0.016279303247896348	0.18297982415603795	1.0
PTBXL	17863	1885	9	SPEC	10	-10	0.45247524482783724	0.007276775068050528	0.016454168186793964	0.22605380780417236	1.0
PTBXL	17863	1885	1	SPEC	10	10	0.5635410055381929	0.00491551896100478	0.013311156569092588	0.12606166019188428	1.0
PTBXL	17863	1885	2	SPEC	10	10	0.9191169737413502	0.004754536732279266	0.013638922964904546	0.1857309328534075	1.0
PTBXL	17863	1885	3	SPEC	10	10	0.5080815746999287	0.0048218798741373305	0.012829276946349022	0.14353345594606265	1.0
PTBXL	17863	1885	4	SPEC	10	10	0.773850760744545	0.005474561566115984	0.013055589818875963	0.19236783998136503	1.0
PTBXL	17863	1885	5	SPEC	10	10	0.5862250369900123	0.005882308136099491	0.014693353709258644	0.19645889853566087	1.0
PTBXL	17863	1885	6	SPEC	10	10	0.4276872262136782	0.00415272950346141	0.01070156163581711	0.18770081123595317	1.0
PTBXL	17863	1885	7	SPEC	10	10	0.6951939144438529	0.005641999792100197	0.013674636713340484	0.1931997058329237	1.0
PTBXL	17863	1885	8	SPEC	10	10	0.433150194856587	0.005814596177936138	0.01406227697322459	0.18311993602692672	1.0
PTBXL	17863	1885	9	SPEC	10	10	0.4645940908762383	0.0062095714584821686	0.014165990039490864	0.2265100486534029	1.0
PTBXL	18842	5916	1	FD	-10	-10	0.267199457371673	0.002628518404018791	0.01206317577413935	0.11897337502760916	1.0
PTBXL	18842	5916	2	FD	-10	-10	0.28151776480120083	0.0027877689109168367	0.012440356714632181	0.1435186805005238	1.0
PTBXL	18842	5916	3	FD	-10	-10	0.2844898966265139	0.002478974448069316	0.009834022539252637	0.10649356832842771	1.0
PTBXL	18842	5916	4	FD	-10	-10	0.2479549350160454	0.00265391573927194	0.010861356091642137	0.13613836251935474	1.0
PTBXL	18842	5916	5	FD	-10	-10	0.41273693049409754	0.0023682620659644976	0.010548731635875568	0.10101832974875184	1.0
PTBXL	18842	5916	6	FD	-10	-10	0.2561698936271068	0.002775881805378168	0.01315558379031393	0.06030306450190293	1.0
PTBXL	18842	5916	7	FD	-10	-10	0.26874036716920646	0.002467077386647045	0.011474393002244386	0.08109832055488755	1.0
PTBXL	18842	5916	8	FD	-10	-10	0.2116672408947987	0.0025536502744118693	0.012048148232721937	0.06913646442502658	1.0
PTBXL	18842	5916	9	FD	-10	-10	0.2631839388402051	0.0026030507000273243	0.010557638242857012	0.10667370994189002	1.0
PTBXL	18842	5916	1	FD	-10	10	0.2832180437862341	0.0023874691760736788	0.010804085768772254	0.1188995924615851	1.0
PTBXL	18842	5916	2	FD	-10	10	0.2784043986656714	0.002470056163563634	0.010976857660576184	0.14349435961551735	1.0
PTBXL	18842	5916	3	FD	-10	10	0.29756951548340055	0.002239505002456357	0.008824661790823926	0.10665172727157456	1.0
PTBXL	18842	5916	4	FD	-10	10	0.25929178490971877	0.002372516565139691	0.009633946836423265	0.13622379175269467	1.0
PTBXL	18842	5916	5	FD	-10	10	0.42055336000941007	0.002147851936762163	0.009503418058084866	0.10102969492972104	1.0
PTBXL	18842	5916	6	FD	-10	10	0.2891952060938586	0.0024716218967465245	0.011604551640562637	0.06047335241607431	1.0
PTBXL	18842	5916	7	FD	-10	10	0.27951219690082085	0.002225605085216804	0.010292484382097462	0.08114095082582574	1.0
PTBXL	18842	5916	8	FD	-10	10	0.20070865620506576	0.0022909726045971484	0.010706595068356983	0.06910801454980452	1.0
PTBXL	18842	5916	9	FD	-10	10	0.26353155309398546	0.0023362737263021367	0.009459863619554504	0.10666955394592911	1.0
PTBXL	18842	5916	1	FD	10	-10	0.24146665727497815	0.002983691377427546	0.01380026822312817	0.11897498640791233	1.0
PTBXL	18842	5916	2	FD	10	-10	0.23824781380221377	0.0032246546890121485	0.014428028413423067	0.14349956924372384	1.0
PTBXL	18842	5916	3	FD	10	-10	0.2935899423024156	0.0027950952419539803	0.011098344615602222	0.10650392363317403	1.0
PTBXL	18842	5916	4	FD	10	-10	0.24587762465769553	0.0030379105647569712	0.012503187691346167	0.13622658095081075	1.0
PTBXL	18842	5916	5	FD	10	-10	0.411384567253663	0.0026262376447034473	0.01183247444215744	0.10097745937595468	1.0
PTBXL	18842	5916	6	FD	10	-10	0.22441586331345223	0.003074041287879816	0.014906638865311784	0.05929281232363108	1.0
PTBXL	18842	5916	7	FD	10	-10	0.2647563010848752	0.002756381032976058	0.012985593182269328	0.08097882063970956	1.0
PTBXL	18842	5916	8	FD	10	-10	0.18282192780697587	0.0028176449017583162	0.013532795450865213	0.06965394900029992	1.0
PTBXL	18842	5916	9	FD	10	-10	0.28498429195349484	0.002918468987352632	0.01193344174285159	0.10671374874367799	1.0
PTBXL	18842	5916	1	FD	10	10	0.2629075016780142	0.0026652106947611517	0.012152063613299265	0.11890115625326865	1.0
PTBXL	18842	5916	2	FD	10	10	0.24071175111994242	0.0028021365909022067	0.012485200088138335	0.14347524995926136	1.0
PTBXL	18842	5916	3	FD	10	10	0.30716700780692535	0.0024861770164038184	0.009804773514076224	0.10666219023177842	1.0
PTBXL	18842	5916	4	FD	10	10	0.2590030292516387	0.0026677921906757512	0.010893212988804246	0.1363120204705397	1.0
PTBXL	18842	5916	5	FD	10	10	0.42023119820220567	0.0023520763123616424	0.010525469135819263	0.10098885753141143	1.0
PTBXL	18842	5916	6	FD	10	10	0.26643830672192714	0.002686112019368549	0.012896983489900883	0.05946504465430239	1.0
PTBXL	18842	5916	7	FD	10	10	0.2773059495894951	0.002450959822177233	0.011479213622342662	0.0810215544238132	1.0
PTBXL	18842	5916	8	FD	10	10	0.1741565134246903	0.0024874451425639585	0.011828908904127413	0.06962500198246777	1.0
PTBXL	18842	5916	9	FD	10	10	0.2828080545767448	0.002583198453503856	0.01054465792857295	0.10670958793194846	1.0
PTBXL	18842	5916	1	SPEC	-10	-10	0.6667496391543655	0.0032710810878906	0.012440221109036934	0.1754531570471488	1.0
PTBXL	18842	5916	2	SPEC	-10	-10	0.768757485001943	0.003419739925773864	0.01273981283164782	0.22408270052718762	1.0
PTBXL	18842	5916	3	SPEC	-10	-10	0.5469971054694154	0.00322605602243164	0.010192986488656899	0.16967373722691176	1.0
PTBXL	18842	5916	4	SPEC	-10	-10	0.6393822873646081	0.0035317408697089444	0.011379988140039023	0.23300860201106952	1.0
PTBXL	18842	5916	5	SPEC	-10	-10	0.8898460781137979	0.003005131213340488	0.010986464511222597	0.1538998097716427	1.0
PTBXL	18842	5916	6	SPEC	-10	-10	0.7807594385854587	0.0036182761533168333	0.013629670681716778	0.10891883054488047	1.0
PTBXL	18842	5916	7	SPEC	-10	-10	0.8898204058497701	0.0033291146195359275	0.011950599930613268	0.17396436692306722	1.0
PTBXL	18842	5916	8	SPEC	-10	-10	1.3420266058882102	0.003384880773686287	0.012551994644948196	0.16950712844866755	1.0
PTBXL	18842	5916	9	SPEC	-10	-10	1.0247773015307438	0.0034377053310478867	0.010975339839724188	0.22287200972123822	1.0
PTBXL	18842	5916	1	SPEC	-10	10	0.767363299086531	0.0030064038867039155	0.011174822588686056	0.1754092877756954	1.0
PTBXL	18842	5916	2	SPEC	-10	10	0.731848529088277	0.0030463716401786475	0.011252189625268447	0.22405177621647734	1.0
PTBXL	18842	5916	3	SPEC	-10	10	0.5337516550299612	0.0029374104552344904	0.0091654327951991	0.17010547743732787	1.0
PTBXL	18842	5916	4	SPEC	-10	10	0.6269987756613365	0.0031928230154595004	0.0101327165161195	0.23338355169542943	1.0
PTBXL	18842	5916	5	SPEC	-10	10	0.9345334544275316	0.0027417983325188984	0.009917912269526099	0.1539372969055634	1.0
PTBXL	18842	5916	6	SPEC	-10	10	0.7822260048984045	0.00324962614977258	0.012051376472270977	0.10956003270950182	1.0
PTBXL	18842	5916	7	SPEC	-10	10	1.0084836057784594	0.0030156533466957898	0.010732889195918568	0.17405139397593508	1.0
PTBXL	18842	5916	8	SPEC	-10	10	1.1968885681122556	0.00306798636211815	0.011193372674242143	0.16925673682682388	1.0
PTBXL	18842	5916	9	SPEC	-10	10	0.9947843309872744	0.0030890028260168157	0.009836906589960635	0.2228570835405861	1.0
PTBXL	18842	5916	1	SPEC	10	-10	0.5574627965863138	0.0036925141081661345	0.014207642537671601	0.17521555890284818	1.0
PTBXL	18842	5916	2	SPEC	10	-10	0.5891180647614797	0.003944010664117205	0.014765860314968808	0.22402069252137358	1.0
PTBXL	18842	5916	3	SPEC	10	-10	0.5064213963652625	0.0036116994876357247	0.011488098401889829	0.1692665604547278	1.0
PTBXL	18842	5916	4	SPEC	10	-10	0.6329132187517296	0.004016109281490923	0.013079698856514058	0.2332308885460421	1.0
PTBXL	18842	5916	5	SPEC	10	-10	0.8862819632272545	0.00331388104009644	0.012298464958739605	0.15391772138575682	1.0
PTBXL	18842	5916	6	SPEC	10	-10	0.8152369620938068	0.003914802189603645	0.015361929755152564	0.10564811853222247	1.0
PTBXL	18842	5916	7	SPEC	10	-10	0.9608614097376685	0.0036898669317749783	0.01349470257210732	0.1737389983593874	1.0
PTBXL	18842	5916	8	SPEC	10	-10	1.5008512704079344	0.0036373960337806937	0.014022013843110132	0.17246755638733158	1.0
PTBXL	18842	5916	9	SPEC	10	-10	0.64143405994623	0.003840985436922269	0.012383426375999748	0.22300535904261135	1.0
PTBXL	18842	5916	1	SPEC	10	10	0.6853362620379881	0.003338731683412929	0.012548371296673251	0.17517289323435406	1.0
PTBXL	18842	5916	2	SPEC	10	10	0.5720327844487577	0.003445970291863856	0.012790227290575495	0.22398980511523114	1.0
PTBXL	18842	5916	3	SPEC	10	10	0.49659222825889576	0.003238767791388421	0.01017021150759569	0.16969991230004686	1.0
PTBXL	18842	5916	4	SPEC	10	10	0.6197411146364057	0.003567419925103957	0.01143949625387526	0.2336058349752919	1.0
PTBXL	18842	5916	5	SPEC	10	10	0.9363908554061878	0.0029862692033672594	0.010962434886794398	0.15395531066927298	1.0
PTBXL	18842	5916	6	SPEC	10	10	0.8121186732407245	0.003453766624971745	0.013323836478639875	0.10630465383361226	1.0
PTBXL	18842	5916	7	SPEC	10	10	1.0852622236471763	0.003295175106515662	0.011944243237871808	0.17382646786188127	1.0
PTBXL	18842	5916	8	SPEC	10	10	1.316743655414585	0.003247500382255819	0.012300745568703059	0.17220676657369108	1.0
PTBXL	18842	5916	9	SPEC	10	10	0.6530117095252361	0.0034038143894317336	0.01094540256317277	0.22299040334211598	1.0
PTBXL	5806	13913	1	FD	-10	-10	0.28033169005392045	0.002955052727125893	0.015899016442522194	0.10852819590370182	1.0
PTBXL	5806	13913	2	FD	-10	-10	0.40616700720071913	0.003216608557858957	0.018157967427007846	0.11492133345026287	1.0
PTBXL	5806	13913	3	FD	-10	-10	0.4313282836116005	0.0031507670063434553	0.017077449239737426	0.10244846186250904	1.0
PTBXL	5806	13913	4	FD	-10	-10	0.8254502839902361	0.003423201468826689	0.018479597052561053	0.134619355797485	1.0
PTBXL	5806	13913	5	FD	-10	-10	0.3939760393084231	0.0031972769407930257	0.01713755903114892	0.1310569711415416	1.0
PTBXL	5806	13913	6	FD	-10	-10	0.2965706789987143	0.003759729366842748	0.019780234655022867	0.1277303693050584	1.0
PTBXL	5806	13913	7	FD	-10	-10	0.559068507978838	0.003634249001198191	0.0185787642868355	0.17130827646691155	1.0
PTBXL	5806	13913	8	FD	-10	-10	0.3863565552757907	0.0030116001169253914	0.016510194421148823	0.07030391361843184	1.0
PTBXL	5806	13913	9	FD	-10	-10	0.2596716069386295	0.0033553061876203404	0.018799044502183712	0.13031956264996436	1.0
PTBXL	5806	13913	10	FD	-10	-10	0.4029902902684315	0.003326690172099979	0.018731934825985137	0.1588398884480847	1.0
PTBXL	5806	13913	11	FD	-10	-10	0.4737702883693694	0.0032306470073623582	0.01744031514861848	0.12230113238034153	1.0
PTBXL	5806	13913	12	FD	-10	-10	0.5582340943237514	0.0033861996162736292	0.01882959054041709	0.10096862220958258	1.0
PTBXL	5806	13913	13	FD	-10	-10	0.3518570049134085	0.0037348612093247146	0.019971571650402517	0.1720618204765888	1.0
PTBXL	5806	13913	14	FD	-10	-10	0.5765898951510462	0.003541693638801203	0.01936642607352627	0.11245741512051735	1.0
PTBXL	5806	13913	15	FD	-10	-10	0.36429699476807553	0.0033131338123501583	0.015888208970283303	0.13032026122346574	1.0
PTBXL	5806	13913	16	FD	-10	-10	0.36665712424862307	0.0035116400355397637	0.01875352146696034	0.09409577953992601	1.0
PTBXL	5806	13913	1	FD	-10	10	0.3021183550486713	0.0026914521853341183	0.014364106440574037	0.10857699878961556	1.0
PTBXL	5806	13913	2	FD	-10	10	0.37526512339834095	0.0029554866391721672	0.016438789479911783	0.11462444518938977	1.0
PTBXL	5806	13913	3	FD	-10	10	0.39610051764654974	0.0028343676761394872	0.015305738289755145	0.10241994637839937	1.0
PTBXL	5806	13913	4	FD	-10	10	0.7651308788682256	0.0031761338000737362	0.016722984881170376	0.13401993755121336	1.0
PTBXL	5806	13913	5	FD	-10	10	0.40309078215100275	0.0030660068334381727	0.01578438665865468	0.1309519996448089	1.0
PTBXL	5806	13913	6	FD	-10	10	0.3034168188551639	0.003347017791519047	0.017694921698057715	0.12773689251466303	1.0
PTBXL	5806	13913	7	FD	-10	10	0.5179549045103935	0.0033138918652286654	0.01668776806411111	0.17104914552499365	1.0
PTBXL	5806	13913	8	FD	-10	10	0.3565746842277208	0.0027815667675727463	0.014999850429244208	0.0700980383845495	1.0
PTBXL	5806	13913	9	FD	-10	10	0.2593105025662345	0.0029923327110833926	0.016652207062255512	0.13023512110699462	1.0
PTBXL	5806	13913	10	FD	-10	10	0.3877462136022735	0.0029872585752949393	0.016629910843234518	0.15882643256397572	1.0
PTBXL	5806	13913	11	FD	-10	10	0.42646703464421365	0.0028884491687533255	0.015501586455940372	0.12223516988875503	1.0
PTBXL	5806	13913	12	FD	-10	10	0.5793362884513086	0.0031477612584192476	0.017005459717626868	0.10026141400887296	1.0
PTBXL	5806	13913	13	FD	-10	10	0.32459060533169937	0.0033113701331796094	0.017627935849096738	0.1720480700518268	1.0
PTBXL	5806	13913	14	FD	-10	10	0.5277908859909594	0.00320521761964443	0.017259214277018247	0.11215708301370038	1.0
PTBXL	5806	13913	15	FD	-10	10	0.4549979446294987	0.00304339706555544	0.014472218085697807	0.13027024097712314	1.0
PTBXL	5806	13913	16	FD	-10	10	0.33946503814125695	0.003138196345114178	0.01655630754168763	0.0939764219892296	1.0
PTBXL	5806	13913	1	FD	10	-10	0.29678043554466443	0.003257847539943419	0.017779700043636402	0.10861351562811221	1.0
PTBXL	5806	13913	2	FD	10	-10	0.3638206054676404	0.00328850474000442	0.019747935426168088	0.1107218710421851	1.0
PTBXL	5806	13913	3	FD	10	-10	0.41200573409636443	0.0035389801147168638	0.019257845230942757	0.10239938550513088	1.0
PTBXL	5806	13913	4	FD	10	-10	0.8154543334894259	0.00387000718321784	0.021002672519399884	0.13461706187782535	1.0
PTBXL	5806	13913	5	FD	10	-10	0.42306156086436636	0.003579134690141844	0.019254575920599072	0.13107508372044566	1.0
PTBXL	5806	13913	6	FD	10	-10	0.34171668125419874	0.004206471524533652	0.02212095731157383	0.12827384955784824	1.0
PTBXL	5806	13913	7	FD	10	-10	0.5658580400335977	0.004170615641165717	0.021356331755937576	0.17131283949599524	1.0
PTBXL	5806	13913	8	FD	10	-10	0.4048164514543853	0.003380944121219883	0.018536383388217285	0.07027219631957736	1.0
PTBXL	5806	13913	9	FD	10	-10	0.2919288813499805	0.0038665162885780763	0.021761437177034028	0.1303286184132121	1.0
PTBXL	5806	13913	10	FD	10	-10	0.4141505208302376	0.003800160774290977	0.021606867817415252	0.15881481641916384	1.0
PTBXL	5806	13913	11	FD	10	-10	0.48012203267846526	0.0036477630925060723	0.019871619314114457	0.12218837209642855	1.0
PTBXL	5806	13913	12	FD	10	-10	0.6127284160946823	0.0038649634114150096	0.021575604514414225	0.10097139133305129	1.0
PTBXL	5806	13913	13	FD	10	-10	0.3426734122686569	0.00430494488255083	0.022860968679893703	0.17206863308654757	1.0
PTBXL	5806	13913	14	FD	10	-10	0.3402919251721115	0.004023043459735653	0.02228596611149204	0.11216758887239224	1.0
PTBXL	5806	13913	15	FD	10	-10	0.2855382692451775	0.0036326693879147657	0.017705238474364067	0.13039918266122483	1.0
PTBXL	5806	13913	16	FD	10	-10	0.32082847037777057	0.004056376147746293	0.021724006522108468	0.09410292904171409	1.0
PTBXL	5806	13913	1	FD	10	10	0.3191536851002951	0.0029320057503923803	0.015869450085307768	0.10866235044964917	1.0
PTBXL	5806	13913	2	FD	10	10	0.33428116427606	0.0029877378093137895	0.01763481153308913	0.11042470077688013	1.0
PTBXL	5806	13913	3	FD	10	10	0.3748616769927818	0.0031376877196240545	0.017009976818166784	0.10237087241787257	1.0
PTBXL	5806	13913	4	FD	10	10	0.7488444965397653	0.0035362053415718747	0.01871109939323052	0.13401747484686205	1.0
PTBXL	5806	13913	5	FD	10	10	0.4298541201356245	0.003388198552937727	0.017497893168808974	0.13096977340898294	1.0
PTBXL	5806	13913	6	FD	10	10	0.34345617279077706	0.003679166118141335	0.019445506272806532	0.12828029015138023	1.0
PTBXL	5806	13913	7	FD	10	10	0.5184413924173631	0.003737531692572896	0.01885105083692023	0.17105368483740868	1.0
PTBXL	5806	13913	8	FD	10	10	0.36935907837964893	0.0030803957890852217	0.016609976695257014	0.07006635271187311	1.0
PTBXL	5806	13913	9	FD	10	10	0.287099505911319	0.0033837916370418573	0.018914705200834794	0.13024416183822765	1.0
PTBXL	5806	13913	10	FD	10	10	0.3952894157766873	0.0033493727118700414	0.018823068906694673	0.15880138287503753	1.0
PTBXL	5806	13913	11	FD	10	10	0.4260270070502397	0.0032094495673460582	0.01737972190521178	0.1221224440965525	1.0
PTBXL	5806	13913	12	FD	10	10	0.6294939702685546	0.003533381916807931	0.019157948393339935	0.10026407404442748	1.0
PTBXL	5806	13913	13	FD	10	10	0.31292991584626856	0.003745347676354872	0.019800479066149988	0.1720548803151827	1.0
PTBXL	5806	13913	14	FD	10	10	0.31717770516529176	0.0035745365035800827	0.019490158173275277	0.11186771356968618	1.0
PTBXL	5806	13913	15	FD	10	10	0.395717342713994	0.003295200190274147	0.01591763605085142	0.130348842670824	1.0
PTBXL	5806	13913	16	FD	10	10	0.2962247964597775	0.003555407484732914	0.018809056627332857	0.09398354890055217	1.0
PTBXL	5806	13913	1	SPEC	-10	-10	0.6672721632701949	0.004116631783984501	0.016659560848551018	0.18098253676617718	1.0
PTBXL	5806	13913	2	SPEC	-10	-10	0.7280818491372794	0.0044487019871052745	0.018819718091196386	0.20533421591754314	1.0
PTBXL	5806	13913	3	SPEC	-10	-10	0.5493309636444078	0.004432446447722403	0.017647794295425796	0.22929223948969185	1.0
PTBXL	5806	13913	4	SPEC	-10	-10	0.6602000213616822	0.004734798902921838	0.019137463514363948	0.24639583122479045	1.0
PTBXL	5806	13913	5	SPEC	-10	-10	0.4038298815225763	0.00445999239709737	0.01779556566753162	0.23231954152639142	1.0
PTBXL	5806	13913	6	SPEC	-10	-10	0.5317110109261652	0.005447929889818584	0.02053635766225297	0.21930125603772901	1.0
PTBXL	5806	13913	7	SPEC	-10	-10	0.5864971921606293	0.00512933371301157	0.019331317606160133	0.25968479408065076	1.0
PTBXL	5806	13913	8	SPEC	-10	-10	0.6627940438966508	0.00413201079320852	0.017098282806143922	0.07992444030228901	1.0
PTBXL	5806	13913	9	SPEC	-10	-10	0.3502309248373017	0.004509444931773337	0.019266524815846568	0.24265531698635256	1.0
PTBXL	5806	13913	10	SPEC	-10	-10	0.7009705808919151	0.004494020075247834	0.0193555901348572	0.28772038425001645	1.0
PTBXL	5806	13913	11	SPEC	-10	-10	0.5993962318424711	0.004626551341894635	0.01812002210243823	0.24319145206619588	1.0
PTBXL	5806	13913	12	SPEC	-10	-10	0.6063501081792991	0.004679786760644463	0.01946611579450068	0.14097204502769253	1.0
PTBXL	5806	13913	13	SPEC	-10	-10	0.8647778953690204	0.005277851957334837	0.020626249332327585	0.2778817887926129	1.0
PTBXL	5806	13913	14	SPEC	-10	-10	0.5594084422531167	0.004942982314020365	0.020236687890903444	0.17093739691997473	1.0
PTBXL	5806	13913	15	SPEC	-10	-10	0.6460480644588206	0.004683420280622595	0.016508623052088493	0.26974308034733385	1.0
PTBXL	5806	13913	16	SPEC	-10	-10	0.7151759809535336	0.004667991572391882	0.019271476075911002	0.19083604957507255	1.0
PTBXL	5806	13913	1	SPEC	-10	10	0.6693659942484536	0.0037825996365907564	0.015090464220212523	0.180962251357198	1.0
PTBXL	5806	13913	2	SPEC	-10	10	0.7388133436685181	0.004104686890676082	0.017061898930794555	0.20462199389116098	1.0
PTBXL	5806	13913	3	SPEC	-10	10	0.49510848649907535	0.003992192445112999	0.0158193104760434	0.22919142402455325	1.0
PTBXL	5806	13913	4	SPEC	-10	10	0.6133466271386945	0.004465869170043497	0.01738642671129772	0.24544731786940932	1.0
PTBXL	5806	13913	5	SPEC	-10	10	0.4251161554140195	0.004348477181555302	0.016516844659541483	0.23019766680617015	1.0
PTBXL	5806	13913	6	SPEC	-10	10	0.536054160000261	0.004852877934982077	0.018365368306704627	0.21934820393402882	1.0
PTBXL	5806	13913	7	SPEC	-10	10	0.5646654376363204	0.004696513951034201	0.017395113748967572	0.25914228930436894	1.0
PTBXL	5806	13913	8	SPEC	-10	10	0.6168420758672342	0.0038563642126471244	0.015565485644062802	0.07962631365822988	1.0
PTBXL	5806	13913	9	SPEC	-10	10	0.34904687131832235	0.004042514295447595	0.017069792252932384	0.24248595550281424	1.0
PTBXL	5806	13913	10	SPEC	-10	10	0.7337188019105888	0.0040637004766641395	0.01721300666697308	0.28771124903610545	1.0
PTBXL	5806	13913	11	SPEC	-10	10	0.5731037364109993	0.004145851743943799	0.016123229519507336	0.2430016125022426	1.0
PTBXL	5806	13913	12	SPEC	-10	10	0.6185455247632395	0.004435624658316317	0.017667630694296374	0.1392623513499204	1.0
PTBXL	5806	13913	13	SPEC	-10	10	0.8559579860731469	0.004698868013546689	0.018228746552159125	0.27783138393159357	1.0
PTBXL	5806	13913	14	SPEC	-10	10	0.5797124376069646	0.004517515249519212	0.018091405178780467	0.17011118576116813	1.0
PTBXL	5806	13913	15	SPEC	-10	10	0.6927768880331706	0.004327509693632587	0.01506129934415514	0.2697333772186331	1.0
PTBXL	5806	13913	16	SPEC	-10	10	0.6615837217750193	0.00420343280573174	0.017032574595521485	0.19051361228520358	1.0
PTBXL	5806	13913	1	SPEC	10	-10	0.6039999599883896	0.004510175908542762	0.018592473431325886	0.1808412242526248	1.0
PTBXL	5806	13913	2	SPEC	10	-10	0.7246455374575308	0.00443325588199722	0.02030336564012432	0.196980029427185	1.0
PTBXL	5806	13913	3	SPEC	10	-10	0.5627042061573694	0.004927309339026178	0.01987893469191874	0.229272470508697	1.0
PTBXL	5806	13913	4	SPEC	10	-10	0.6318005936266173	0.005292502901838153	0.02170345437740696	0.24627993181267543	1.0
PTBXL	5806	13913	5	SPEC	10	-10	0.44091549045779976	0.004969076590488381	0.019983494261810966	0.23241134672652872	1.0
PTBXL	5806	13913	6	SPEC	10	-10	0.6098495215217556	0.006080342129799818	0.02293302060950853	0.22064421669991977	1.0
PTBXL	5806	13913	7	SPEC	10	-10	0.5935541280642427	0.0058791192891708985	0.02221466365102626	0.25968927868480884	1.0
PTBXL	5806	13913	8	SPEC	10	-10	0.6224151306949992	0.004612938057494397	0.01919757249256486	0.079773957863879	1.0
PTBXL	5806	13913	9	SPEC	10	-10	0.3833656266609933	0.005175007793882684	0.022274489930189236	0.24269403466540307	1.0
PTBXL	5806	13913	10	SPEC	10	-10	0.7542463670331913	0.005103821518738785	0.022291570740291897	0.2876754220438067	1.0
PTBXL	5806	13913	11	SPEC	10	-10	0.6045350724651568	0.005190736335950877	0.02061064828043418	0.24290191703164224	1.0
PTBXL	5806	13913	12	SPEC	10	-10	0.6141473494627414	0.005330128449521289	0.02229168216944745	0.14097058326210563	1.0
PTBXL	5806	13913	13	SPEC	10	-10	0.9353260689706192	0.006059627977356084	0.023620084972414388	0.2778790244631684	1.0
PTBXL	5806	13913	14	SPEC	10	-10	0.5578495736069072	0.005554276228650402	0.023213609173288914	0.16995143825356676	1.0
PTBXL	5806	13913	15	SPEC	10	-10	0.6240420180872844	0.005116716446578452	0.01836984020822626	0.270169845309962	1.0
PTBXL	5806	13913	16	SPEC	10	-10	0.5988830993294738	0.005379462554185535	0.02230970024823114	0.19086056247251806	1.0
PTBXL	5806	13913	1	SPEC	10	10	0.6132768716545675	0.004096190324670773	0.016638540625941965	0.18082107903830327	1.0
PTBXL	5806	13913	2	SPEC	10	10	0.7370636755853155	0.004050125429458368	0.018159657585754663	0.196257339489309	1.0
PTBXL	5806	13913	3	SPEC	10	10	0.500337666402604	0.004374390650403138	0.01756133952122606	0.22917151420560103	1.0
PTBXL	5806	13913	4	SPEC	10	10	0.5826404535926389	0.004920243952485479	0.01941278911607707	0.24533167989236546	1.0
PTBXL	5806	13913	5	SPEC	10	10	0.4603646323674079	0.004785398652977351	0.018301674462859265	0.2302850893323355	1.0
PTBXL	5806	13913	6	SPEC	10	10	0.604353289059652	0.005321628282320947	0.020153010946919667	0.22069103737642914	1.0
PTBXL	5806	13913	7	SPEC	10	10	0.5679212300625752	0.005290693561649228	0.01964430849093124	0.25914670560768854	1.0
PTBXL	5806	13913	8	SPEC	10	10	0.5758075091564339	0.004248282789303911	0.01723747099536585	0.07947655624745922	1.0
PTBXL	5806	13913	9	SPEC	10	10	0.37748037378000415	0.004552941061880901	0.019364785082719316	0.24252458176015412	1.0
PTBXL	5806	13913	10	SPEC	10	10	0.7841825928295906	0.004531019585624318	0.019453293563733966	0.2876663825037536	1.0
PTBXL	5806	13913	11	SPEC	10	10	0.5742639269002473	0.004577772865594081	0.018045828006246725	0.2427121137898625	1.0
PTBXL	5806	13913	12	SPEC	10	10	0.6269139576441489	0.00496979702366003	0.019892670903639102	0.13926047468472824	1.0
PTBXL	5806	13913	13	SPEC	10	10	0.9156338195518048	0.005294238559073499	0.020484042682621918	0.2778286079412294	1.0
PTBXL	5806	13913	14	SPEC	10	10	0.5811484818374751	0.0049867871122134715	0.02036665468109629	0.16912855948195293	1.0
PTBXL	5806	13913	15	SPEC	10	10	0.6786714014255296	0.004670092439709607	0.0165422244469514	0.2701585726983916	1.0
PTBXL	5806	13913	16	SPEC	10	10	0.5539992599350632	0.004751566322462368	0.019337864649409724	0.19053799843860353	1.0
PTBXL	16365	17193	1	FD	-10	-10	0.35211985228766646	0.0031550186612872167	0.015188375910200716	0.1660760320452397	1.0
PTBXL	16365	17193	2	FD	-10	-10	0.36620293593328246	0.0032847293025295814	0.015378596574399994	0.15937028279406854	1.0
PTBXL	16365	17193	3	FD	-10	-10	0.29484296825333045	0.003042354567688087	0.014174952725507818	0.1665394221395986	1.0
PTBXL	16365	17193	4	FD	-10	-10	0.3008113038289819	0.0034129341622475533	0.01616110136259408	0.1674778408100986	1.0
PTBXL	16365	17193	5	FD	-10	-10	0.3246169020342275	0.0033198596960246764	0.015913124085667953	0.13722800481884073	1.0
PTBXL	16365	17193	6	FD	-10	-10	0.31803304878836347	0.0030460677988807705	0.014373895117514775	0.1745553016139802	1.0
PTBXL	16365	17193	7	FD	-10	-10	0.2616891184282543	0.0031060565565406324	0.015137212431794798	0.15555453766066443	1.0
PTBXL	16365	17193	8	FD	-10	-10	0.34959301557254857	0.003318525783963106	0.016252147136764917	0.16540834231624452	1.0
PTBXL	16365	17193	9	FD	-10	-10	0.24250353494335158	0.003394239133377279	0.015782030640104354	0.15949776242914535	1.0
PTBXL	16365	17193	10	FD	-10	-10	0.23995193287130723	0.003334556091515716	0.015601694478510822	0.14564244402931537	1.0
PTBXL	16365	17193	11	FD	-10	-10	1.1946666529245755	0.0032567124702865212	0.015155717071591177	0.14945967301984409	1.0
PTBXL	16365	17193	12	FD	-10	-10	0.34387162233015606	0.003201797213692713	0.015079226405711719	0.17332811628891787	1.0
PTBXL	16365	17193	1	FD	-10	10	0.3721506757461611	0.002786726616044838	0.013436766408983454	0.16606215601421384	1.0
PTBXL	16365	17193	2	FD	-10	10	0.3610360428249776	0.0029145090186359674	0.013593614346358206	0.15936192610444386	1.0
PTBXL	16365	17193	3	FD	-10	10	0.3144296835576983	0.0028056604400023507	0.01286701058786448	0.16590690363497748	1.0
PTBXL	16365	17193	4	FD	-10	10	0.30758893180042296	0.0030704241314784687	0.014332943524561914	0.1676194754386259	1.0
PTBXL	16365	17193	5	FD	-10	10	0.4044048334431863	0.002987984964545449	0.014171034538542106	0.137285685814338	1.0
PTBXL	16365	17193	6	FD	-10	10	0.41562472282909263	0.002779702055734756	0.012942988315330745	0.17446095715984547	1.0
PTBXL	16365	17193	7	FD	-10	10	0.26760223105998854	0.00281317268867099	0.01346013401865116	0.1553304247605688	1.0
PTBXL	16365	17193	8	FD	-10	10	0.34670784883632066	0.0029450951249515543	0.014420219611878254	0.16539482593261703	1.0
PTBXL	16365	17193	9	FD	-10	10	0.2670783289664707	0.0030261080120204376	0.013980680644464361	0.15962950810548604	1.0
PTBXL	16365	17193	10	FD	-10	10	0.25683091568708555	0.0029630918444197227	0.013774804631864871	0.14569215731103463	1.0
PTBXL	16365	17193	11	FD	-10	10	1.0915364743684652	0.002905418915639093	0.01345583122046732	0.14946622730869605	1.0
PTBXL	16365	17193	12	FD	-10	10	0.34395712407883644	0.00290311500504044	0.013481020503671923	0.17301231461275815	1.0
PTBXL	16365	17193	1	FD	10	-10	0.38753488057207336	0.003625263634451167	0.017531084691573124	0.16611214634757107	1.0
PTBXL	16365	17193	2	FD	10	-10	0.29757019268679497	0.003783977647745096	0.0178216604469164	0.15938056687230756	1.0
PTBXL	16365	17193	3	FD	10	-10	0.2840135310027044	0.0034141467873566203	0.016002518562980975	0.1664679226565562	1.0
PTBXL	16365	17193	4	FD	10	-10	0.2776308117038674	0.003906440692270382	0.01861083112386504	0.16743377094411394	1.0
PTBXL	16365	17193	5	FD	10	-10	0.29331480334277804	0.0038308810457301124	0.018388183437795417	0.13723105293749102	1.0
PTBXL	16365	17193	6	FD	10	-10	0.31400303168233923	0.0033964332702594345	0.016112591824397875	0.174863106818691	1.0
PTBXL	16365	17193	7	FD	10	-10	0.22740073455365567	0.003561277797555449	0.017375238192250286	0.15559332462949985	1.0
PTBXL	16365	17193	8	FD	10	-10	0.331610903766487	0.003785731306362291	0.01872013164522077	0.1652245929446281	1.0
PTBXL	16365	17193	9	FD	10	-10	0.2262972314928996	0.003878499433389538	0.018178598382026973	0.159432604208159	1.0
PTBXL	16365	17193	10	FD	10	-10	0.25851162457726107	0.003829042243957121	0.018011342497775713	0.14563395407222574	1.0
PTBXL	16365	17193	11	FD	10	-10	0.2805337896345671	0.0037332917951987	0.01736058006702109	0.14949910207579958	1.0
PTBXL	16365	17193	12	FD	10	-10	0.3899371917350861	0.003667703639972282	0.017369705566820225	0.17338124982366168	1.0
PTBXL	16365	17193	1	FD	10	10	0.40542900891585804	0.0031405081144301314	0.015210819873329515	0.16609826047000462	1.0
PTBXL	16365	17193	2	FD	10	10	0.30121800098657114	0.0032929978320307696	0.015449449593797087	0.15937220176442474	1.0
PTBXL	16365	17193	3	FD	10	10	0.30726484300044504	0.0031041410515559114	0.014316804380142878	0.16583542876832222	1.0
PTBXL	16365	17193	4	FD	10	10	0.2885122917433297	0.003449407844954459	0.01619666128592834	0.16757557168942097	1.0
PTBXL	16365	17193	5	FD	10	10	0.3881149009815216	0.0033851014384151195	0.01607620890428398	0.1372887291970762	1.0
PTBXL	16365	17193	6	FD	10	10	0.42398759488730664	0.003054856403390898	0.014295148008912975	0.17476778685274508	1.0
PTBXL	16365	17193	7	FD	10	10	0.23882090150132584	0.003165913777783825	0.015161844138887591	0.15536900709385026	1.0
PTBXL	16365	17193	8	FD	10	10	0.33079381169735955	0.0032971450060615974	0.016299175074670755	0.1652111187821337	1.0
PTBXL	16365	17193	9	FD	10	10	0.25645847722472703	0.003393602363899942	0.01580219116206334	0.15956445920277953	1.0
PTBXL	16365	17193	10	FD	10	10	0.27515717560273717	0.0033373071080364893	0.015596044614197693	0.1456836921559061	1.0
PTBXL	16365	17193	11	FD	10	10	0.28699856847492955	0.0032701235270972706	0.015133025452849426	0.14950563774429293	1.0
PTBXL	16365	17193	12	FD	10	10	0.3837240540788007	0.0032642832621512636	0.015238803080787507	0.1730651234452597	1.0
PTBXL	16365	17193	1	SPEC	-10	-10	0.5379761269594899	0.0038983229974930006	0.015578715259292275	0.21265482056543825	1.0
PTBXL	16365	17193	2	SPEC	-10	-10	0.6490700864069878	0.004104318517585562	0.015751857470152054	0.24240290101517636	1.0
PTBXL	16365	17193	3	SPEC	-10	-10	0.5250560739148261	0.003866242892679416	0.01467103283665323	0.24407318781238874	1.0
PTBXL	16365	17193	4	SPEC	-10	-10	0.4804178124574326	0.004338427774447886	0.016788674273529914	0.22632790395027272	1.0
PTBXL	16365	17193	5	SPEC	-10	-10	1.1894073442570197	0.004244088774014531	0.01635300082119779	0.19711508753486887	1.0
PTBXL	16365	17193	6	SPEC	-10	-10	0.4985854920865586	0.003794602989747035	0.01474301899219004	0.22128261704161226	1.0
PTBXL	16365	17193	7	SPEC	-10	-10	0.5801324762330983	0.003686025671943114	0.015475460663673871	0.19666686496489824	1.0
PTBXL	16365	17193	8	SPEC	-10	-10	0.4580414886563659	0.004185382624523653	0.016768742535041004	0.26777842681673797	1.0
PTBXL	16365	17193	9	SPEC	-10	-10	0.7997460661788601	0.004207148690280833	0.01625080859428206	0.22671220387967855	1.0
PTBXL	16365	17193	10	SPEC	-10	-10	0.388730689208498	0.004224193927187957	0.016012761194653346	0.18384279131343634	1.0
PTBXL	16365	17193	11	SPEC	-10	-10	0.8280645819408416	0.003983838731943643	0.015391958960978117	0.20540928324531305	1.0
PTBXL	16365	17193	12	SPEC	-10	-10	0.47155088228036435	0.0039399074222819935	0.015400035400282716	0.2163693744209226	1.0
PTBXL	16365	17193	1	SPEC	-10	10	0.6199237186952669	0.0034555852072213128	0.013786956195465041	0.21261725055000144	1.0
PTBXL	16365	17193	2	SPEC	-10	10	0.6104020544664188	0.003674142866896594	0.01393298322900521	0.24249394348325434	1.0
PTBXL	16365	17193	3	SPEC	-10	10	0.5328320076170313	0.0036295235091270213	0.013354159264992326	0.24257596505111417	1.0
PTBXL	16365	17193	4	SPEC	-10	10	0.46956324413553807	0.003948741961536545	0.014941596592928997	0.22680370559049842	1.0
PTBXL	16365	17193	5	SPEC	-10	10	1.2761901160119613	0.0038612912299573515	0.014594946444459241	0.19764787913490436	1.0
PTBXL	16365	17193	6	SPEC	-10	10	0.825652713569697	0.003493486641286499	0.013304878473083925	0.22118090649442068	1.0
PTBXL	16365	17193	7	SPEC	-10	10	0.5476925367899586	0.0033711416302594464	0.013800744625164904	0.19591884054476477	1.0
PTBXL	16365	17193	8	SPEC	-10	10	0.4688547348516293	0.003733356014645479	0.014884213677813094	0.2676855126856312	1.0
PTBXL	16365	17193	9	SPEC	-10	10	0.7788262850510793	0.0037938677173171243	0.01442545591918277	0.22746101992131554	1.0
PTBXL	16365	17193	10	SPEC	-10	10	0.46404314968961646	0.0037623128218897397	0.014146651594996269	0.18397376921037198	1.0
PTBXL	16365	17193	11	SPEC	-10	10	0.7864101479939629	0.0035833386571561443	0.013684529187549112	0.2055535251919777	1.0
PTBXL	16365	17193	12	SPEC	-10	10	0.5770024411369403	0.0036446916619494313	0.013823147193287772	0.216317411812371	1.0
PTBXL	16365	17193	1	SPEC	10	-10	0.5846074455439971	0.004445389897344615	0.017955671590788605	0.21266448880418712	1.0
PTBXL	16365	17193	2	SPEC	10	-10	0.6363550074445957	0.004705218002654557	0.018234232953513747	0.24236844403635474	1.0
PTBXL	16365	17193	3	SPEC	10	-10	0.544035646811568	0.004310055080865886	0.016539531967460473	0.24389376305580757	1.0
PTBXL	16365	17193	4	SPEC	10	-10	0.42056693876157286	0.004903347302506123	0.019284066655294096	0.2259305099644219	1.0
PTBXL	16365	17193	5	SPEC	10	-10	1.2666277908477066	0.004893979890554739	0.018893520847262313	0.19711291422761118	1.0
PTBXL	16365	17193	6	SPEC	10	-10	0.4847361399957616	0.004205571793745331	0.016505982213426577	0.22184358704554435	1.0
PTBXL	16365	17193	7	SPEC	10	-10	0.6402908542531588	0.004174280851804506	0.017740762993444043	0.19687023245965685	1.0
PTBXL	16365	17193	8	SPEC	10	-10	0.4132184608499103	0.004696429865505159	0.019258579878321698	0.26654638809828857	1.0
PTBXL	16365	17193	9	SPEC	10	-10	0.8550525108236362	0.004774268325260903	0.018692808208649467	0.22645695764450674	1.0
PTBXL	16365	17193	10	SPEC	10	-10	0.428539889313712	0.004823795120947903	0.0184618181483259	0.18389011961949628	1.0
PTBXL	16365	17193	11	SPEC	10	-10	0.8560299576429147	0.004536385750443956	0.017620693933075936	0.20554904882374725	1.0
PTBXL	16365	17193	12	SPEC	10	-10	0.5086981000274085	0.0044625774728935825	0.017710879151341345	0.21659360906201122	1.0
PTBXL	16365	17193	1	SPEC	10	10	0.6714600752174503	0.0038651792334446927	0.015584924277610879	0.21262687565580582	1.0
PTBXL	16365	17193	2	SPEC	10	10	0.5940823987015023	0.004131837471999205	0.015817962917296268	0.24245962588404305	1.0
PTBXL	16365	17193	3	SPEC	10	10	0.550461744466239	0.003991343941682302	0.01483887855212871	0.2423968009364098	1.0
PTBXL	16365	17193	4	SPEC	10	10	0.4164241930936462	0.004382893634667443	0.01684213006204043	0.22640929215372732	1.0
PTBXL	16365	17193	5	SPEC	10	10	1.3547027687059263	0.0043716298247952114	0.016554578037712542	0.19764574159519066	1.0
PTBXL	16365	17193	6	SPEC	10	10	0.8533785533781605	0.003817615792545913	0.014677463189400625	0.22173866994241861	1.0
PTBXL	16365	17193	7	SPEC	10	10	0.5951662137876628	0.00374937773867631	0.015526318411335196	0.1961198268380405	1.0
PTBXL	16365	17193	8	SPEC	10	10	0.43165311444266924	0.004112475330851686	0.016774822774448774	0.26645412145648295	1.0
PTBXL	16365	17193	9	SPEC	10	10	0.8236907809598887	0.004226685899154212	0.01628288672677392	0.22720721625899395	1.0
PTBXL	16365	17193	10	SPEC	10	10	0.5087833581803726	0.004214485918558275	0.015996379860706372	0.18402118319731917	1.0
PTBXL	16365	17193	11	SPEC	10	10	0.8049674413110421	0.004007095527914862	0.015381350004846006	0.20569322864982068	1.0
PTBXL	16365	17193	12	SPEC	10	10	0.6235064179400848	0.004055322560376891	0.01560142492269522	0.2165391337871498	1.0
PTBXL	5946	3486	1	FD	-10	-10	0.39034162562148556	0.004910885974428551	0.009187697014761008	0.05763406852776938	1.0
PTBXL	5946	3486	2	FD	-10	-10	0.29184131425515936	0.005139225405115435	0.01044827692581576	0.05727327616450305	1.0
PTBXL	5946	3486	3	FD	-10	-10	1.3208615055863473	0.005343019468521646	0.011061092505640533	0.05834163389244678	1.0
PTBXL	5946	3486	4	FD	-10	-10	0.2727180560642262	0.006473060862462269	0.011449743322638997	0.06438270957145095	1.0
PTBXL	5946	3486	5	FD	-10	-10	0.23929360080286866	0.004419369634734356	0.00838351784912063	0.056312739319512216	1.0
PTBXL	5946	3486	6	FD	-10	-10	0.21643854845774313	0.005201556460894427	0.010655685516722488	0.04413618002249345	1.0
PTBXL	5946	3486	7	FD	-10	-10	0.2048626848465209	0.005278159173387288	0.010834667992146083	0.05791615305411812	1.0
PTBXL	5946	3486	8	FD	-10	-10	0.2707935717725672	0.006463945371901745	0.011556316781678504	0.0751586993564065	1.0
PTBXL	5946	3486	9	FD	-10	-10	0.28136903179631034	0.005348069580371885	0.01036408961954959	0.06447779038482618	1.0
PTBXL	5946	3486	10	FD	-10	-10	0.3158179517047906	0.004785903539416046	0.00960020115365781	0.055259463587609484	1.0
PTBXL	5946	3486	11	FD	-10	-10	0.2215014814968114	0.00533241522096685	0.011048947726578408	0.056958857155959386	1.0
PTBXL	5946	3486	12	FD	-10	-10	0.16869426380333982	0.006577529876089623	0.01135677736782366	0.06392818683027528	1.0
PTBXL	5946	3486	1	FD	-10	10	0.3834545951234864	0.0043825412029079224	0.008214122012751708	0.057653333960991426	1.0
PTBXL	5946	3486	2	FD	-10	10	0.3202022598757281	0.004553036784737204	0.009250526232403812	0.057350677514537325	1.0
PTBXL	5946	3486	3	FD	-10	10	1.206455302134206	0.004712368251634985	0.009801957757292696	0.058368348299571424	1.0
PTBXL	5946	3486	4	FD	-10	10	0.2693308025052453	0.005664979016589936	0.009979166754212137	0.06441689891331176	1.0
PTBXL	5946	3486	5	FD	-10	10	0.24428023786607306	0.004011640395751128	0.00761866472433724	0.05633489868662166	1.0
PTBXL	5946	3486	6	FD	-10	10	0.4161002997926901	0.0045837902692675925	0.009386893537819033	0.04413257839519664	1.0
PTBXL	5946	3486	7	FD	-10	10	0.22183678530601217	0.004676498458333573	0.009598995367580798	0.05797413615681235	1.0
PTBXL	5946	3486	8	FD	-10	10	0.2800553049095751	0.005671596732037564	0.010194278638680094	0.07516101858633886	1.0
PTBXL	5946	3486	9	FD	-10	10	0.2533380378259205	0.004721390910566821	0.009118185038893055	0.0644695983577628	1.0
PTBXL	5946	3486	10	FD	-10	10	0.32453381111885726	0.00427296271002946	0.008546435788146522	0.05527827549227202	1.0
PTBXL	5946	3486	11	FD	-10	10	0.48465337281178994	0.004709056941961722	0.009773763983071782	0.056986987755344214	1.0
PTBXL	5946	3486	12	FD	-10	10	0.16165419907175638	0.005721030673317706	0.009908208374943862	0.06397234915116289	1.0
PTBXL	5946	3486	1	FD	10	-10	0.42751741587084024	0.005580486959696304	0.010483986750958716	0.05763466642242855	1.0
PTBXL	5946	3486	2	FD	10	-10	0.2869454303238391	0.00590965962840597	0.012067992203007478	0.057222735296720936	1.0
PTBXL	5946	3486	3	FD	10	-10	0.2849675087031774	0.006171273134792617	0.012793750216897909	0.05832651470098967	1.0
PTBXL	5946	3486	4	FD	10	-10	0.1715826389465162	0.007698364489894602	0.01364579829124585	0.0643755498939235	1.0
PTBXL	5946	3486	5	FD	10	-10	0.23846837409441377	0.004934228756105098	0.009357088921351842	0.056183900224787205	1.0
PTBXL	5946	3486	6	FD	10	-10	0.24442868868915446	0.005977241757696063	0.012325007114608306	0.04415399449137567	1.0
PTBXL	5946	3486	7	FD	10	-10	0.19965657938634	0.0060747247438457715	0.012464636972140307	0.057892821994308286	1.0
PTBXL	5946	3486	8	FD	10	-10	0.2597560496554217	0.007644249981469168	0.013729803512102632	0.07518227802032804	1.0
PTBXL	5946	3486	9	FD	10	-10	0.2304153729253886	0.006175924678278036	0.012012684537436043	0.06444819678977705	1.0
PTBXL	5946	3486	10	FD	10	-10	0.2968800616557596	0.005449321384481736	0.010911482874427895	0.05524784200731047	1.0
PTBXL	5946	3486	11	FD	10	-10	0.1856018502647302	0.006146008243055383	0.012759585096271902	0.056966054954712096	1.0
PTBXL	5946	3486	12	FD	10	-10	0.14243278614388835	0.007837334795968388	0.013547680396258808	0.06389903647068654	1.0
PTBXL	5946	3486	1	FD	10	10	0.414981305789847	0.004898559398843831	0.009219403449179289	0.05765394069900247	1.0
PTBXL	5946	3486	2	FD	10	10	0.3199253800488368	0.005135051168629299	0.010478926791456131	0.0573001760425118	1.0
PTBXL	5946	3486	3	FD	10	10	0.3003483184103362	0.005335142356897838	0.011113236248887364	0.05835324041373753	1.0
PTBXL	5946	3486	4	FD	10	10	0.18421967449552373	0.00655694076315265	0.01157413458560035	0.06440975425971723	1.0
PTBXL	5946	3486	5	FD	10	10	0.2441154502225795	0.00442165993071801	0.008394687592362247	0.056206138602367776	1.0
PTBXL	5946	3486	6	FD	10	10	0.46826954017952893	0.0051632147930511345	0.010642396322072558	0.044150386825729866	1.0
PTBXL	5946	3486	7	FD	10	10	0.21971126400134125	0.005278865933582029	0.010830958569163981	0.057950825852970435	1.0
PTBXL	5946	3486	8	FD	10	10	0.2723455295554055	0.006528515563009644	0.011788171127559546	0.0751845642045571	1.0
PTBXL	5946	3486	9	FD	10	10	0.20561292330718633	0.005344382097527731	0.010359103971069225	0.06444000687285495	1.0
PTBXL	5946	3486	10	FD	10	10	0.3090963956854082	0.004787474393772076	0.00955834446002023	0.05526666041867254	1.0
PTBXL	5946	3486	11	FD	10	10	0.4908736743328157	0.005320262456853964	0.011063863167807511	0.05699419858746187	1.0
PTBXL	5946	3486	12	FD	10	10	0.13854377271195534	0.006633900491122588	0.011502476645786396	0.06394321885968807	1.0
PTBXL	5946	3486	1	SPEC	-10	-10	1.1480813043312987	0.005822702213450465	0.009969946160284484	0.09615842098539736	1.0
PTBXL	5946	3486	2	SPEC	-10	-10	0.4306754424307077	0.006253853231862485	0.011185627168862546	0.08953053610692502	1.0
PTBXL	5946	3486	3	SPEC	-10	-10	0.37524250387936703	0.006347360936417529	0.011756657447693932	0.09405737350674329	1.0
PTBXL	5946	3486	4	SPEC	-10	-10	0.7484430221910547	0.00784500856461177	0.012496222711370332	0.0956332650705285	1.0
PTBXL	5946	3486	5	SPEC	-10	-10	0.47842402805290357	0.005457203007957993	0.009072720647326409	0.08652755462312395	1.0
PTBXL	5946	3486	6	SPEC	-10	-10	0.7697356311148638	0.005993837504342901	0.011337858474452867	0.06763016376435506	1.0
PTBXL	5946	3486	7	SPEC	-10	-10	0.3827530708139115	0.0063921721061293195	0.011548718794569597	0.09135668925318376	1.0
PTBXL	5946	3486	8	SPEC	-10	-10	0.47205832820221566	0.008000818355502204	0.012855591029591698	0.12118620059611417	1.0
PTBXL	5946	3486	9	SPEC	-10	-10	0.8502883382373134	0.0062806393165003365	0.011041755034473473	0.09762878286705769	1.0
PTBXL	5946	3486	10	SPEC	-10	-10	0.4194662872392858	0.00586692431374146	0.010316617011709788	0.11387405082579863	1.0
PTBXL	5946	3486	11	SPEC	-10	-10	0.548704335242513	0.006303548712175553	0.011761369610607973	0.10720287982102458	1.0
PTBXL	5946	3486	12	SPEC	-10	-10	0.6274324568626073	0.00786994833452751	0.012306209998132837	0.10651546102066019	1.0
PTBXL	5946	3486	1	SPEC	-10	10	1.0837206640486068	0.005219133087802819	0.008927958246039225	0.09622512644951717	1.0
PTBXL	5946	3486	2	SPEC	-10	10	0.4768633757691778	0.005583595860009116	0.009935663417678039	0.08997377816188279	1.0
PTBXL	5946	3486	3	SPEC	-10	10	0.4252386479122912	0.005621705613374729	0.010427928834812528	0.09419296932261952	1.0
PTBXL	5946	3486	4	SPEC	-10	10	0.7150066978265205	0.006896719213173559	0.010922868157185552	0.09572699256406896	1.0
PTBXL	5946	3486	5	SPEC	-10	10	0.5615485909266495	0.004984610061121343	0.008266085926495793	0.08678210730058272	1.0
PTBXL	5946	3486	6	SPEC	-10	10	0.7476588807556503	0.00530461097313741	0.010008093409966034	0.06763464107835845	1.0
PTBXL	5946	3486	7	SPEC	-10	10	0.3998174012031191	0.005720629780007192	0.010273231865407441	0.09176118604807272	1.0
PTBXL	5946	3486	8	SPEC	-10	10	0.43719089979375875	0.007061153373023314	0.011359513191307586	0.12122724808574094	1.0
PTBXL	5946	3486	9	SPEC	-10	10	0.7649055838037457	0.005566409510783684	0.009739598033998039	0.09761040965420105	1.0
PTBXL	5946	3486	10	SPEC	-10	10	0.4882636895571459	0.005248815819076958	0.009198175887862405	0.11393146496019863	1.0
PTBXL	5946	3486	11	SPEC	-10	10	0.6495484448888827	0.0056123160854866455	0.010427439147065669	0.10727233762228902	1.0
PTBXL	5946	3486	12	SPEC	-10	10	0.5738393783696228	0.00687349648541886	0.0107568577327338	0.10667377351751574	1.0
PTBXL	5946	3486	1	SPEC	10	-10	1.176109033584668	0.006572965376794246	0.01132830442045534	0.09617686161624081	1.0
PTBXL	5946	3486	2	SPEC	10	-10	0.391370934552872	0.007165928016101318	0.012890086630294758	0.08924740744160098	1.0
PTBXL	5946	3486	3	SPEC	10	-10	0.355164455951955	0.007313654010714231	0.013577478431315066	0.09396553769554028	1.0
PTBXL	5946	3486	4	SPEC	10	-10	0.7001588443956832	0.009284384561940608	0.014849628954530774	0.09552199068802802	1.0
PTBXL	5946	3486	5	SPEC	10	-10	0.46570292274335345	0.006045941149578944	0.01009707914010554	0.08599820748176772	1.0
PTBXL	5946	3486	6	SPEC	10	-10	0.7838192053711137	0.006871679514869458	0.013093037867852972	0.06753851314080245	1.0
PTBXL	5946	3486	7	SPEC	10	-10	0.3677291562101356	0.007309396409238943	0.013263143586104429	0.09130740636911346	1.0
PTBXL	5946	3486	8	SPEC	10	-10	0.4550000886675745	0.009433232405349825	0.01523480805878375	0.12110140360490798	1.0
PTBXL	5946	3486	9	SPEC	10	-10	0.5019083154596076	0.007238770523889325	0.012778614517145834	0.09760448128077308	1.0
PTBXL	5946	3486	10	SPEC	10	-10	0.36803903534370114	0.006667603378755336	0.011718583873959043	0.11378656368267366	1.0
PTBXL	5946	3486	11	SPEC	10	-10	0.45857944566855374	0.007236538941285444	0.013559336470967753	0.10703671711003943	1.0
PTBXL	5946	3486	12	SPEC	10	-10	0.5576972736111468	0.009333515325564302	0.014640685179170467	0.10637646226673277	1.0
PTBXL	5946	3486	1	SPEC	10	10	1.099903730540943	0.005795828008968212	0.009978579817182375	0.09624362105661044	1.0
PTBXL	5946	3486	2	SPEC	10	10	0.44943281806027346	0.0062759022892351435	0.01122978632180237	0.08969114447337609	1.0
PTBXL	5946	3486	3	SPEC	10	10	0.41503020448633493	0.006349696096496853	0.011805151283714994	0.09410121983881738	1.0
PTBXL	5946	3486	4	SPEC	10	10	0.669156594364073	0.007944674661524194	0.012632543122092678	0.09561598644550813	1.0
PTBXL	5946	3486	5	SPEC	10	10	0.5597190388197467	0.005452742397235749	0.009082377008637453	0.08625369104831654	1.0
PTBXL	5946	3486	6	SPEC	10	10	0.7566494515449335	0.005961739104546777	0.011328773583945443	0.06754302249448373	1.0
PTBXL	5946	3486	7	SPEC	10	10	0.389250187292813	0.006417192051279074	0.011572391140178806	0.09171222931329544	1.0
PTBXL	5946	3486	8	SPEC	10	10	0.4172131210994757	0.00810470200773544	0.013103435979929776	0.12114266144895558	1.0
PTBXL	5946	3486	9	SPEC	10	10	0.4535674298069043	0.006288996913509907	0.011048427026086202	0.09758610932544702	1.0
PTBXL	5946	3486	10	SPEC	10	10	0.4520547483214909	0.005869901522106232	0.010281103764529807	0.11384401283649248	1.0
PTBXL	5946	3486	11	SPEC	10	10	0.5863205974586317	0.006316542532089661	0.011784293708284311	0.1071063311228221	1.0
PTBXL	5946	3486	12	SPEC	10	10	0.50675044179988	0.007933781699382629	0.012454639889765421	0.10653494341010561	1.0
PTBXL	19831	14256	1	FD	-10	-10	0.37255019687834695	0.0026607330449143654	0.011308615641506172	0.1000964507021179	1.0
PTBXL	19831	14256	2	FD	-10	-10	0.500968922697412	0.0020564103764309912	0.009665372447211846	0.09930679287631865	1.0
PTBXL	19831	14256	3	FD	-10	-10	0.2798587004924988	0.002404646628533685	0.012499998739096121	0.11180326913973682	1.0
PTBXL	19831	14256	4	FD	-10	-10	0.2980352552302547	0.0024362080509858844	0.011245782075136657	0.10141114811836047	1.0
PTBXL	19831	14256	5	FD	-10	-10	0.2995970509909441	0.0026234867608038947	0.01150758280539978	0.1343877065805582	1.0
PTBXL	19831	14256	6	FD	-10	-10	0.23535978148132414	0.0021717743510465386	0.00914533754895386	0.10636941164904204	1.0
PTBXL	19831	14256	7	FD	-10	-10	0.2762680181441111	0.0025309124147548496	0.012890695107897348	0.09790895394473656	1.0
PTBXL	19831	14256	8	FD	-10	-10	0.29794708266547165	0.00249132835510077	0.012226273530281027	0.08124427621948165	1.0
PTBXL	19831	14256	9	FD	-10	-10	0.3040973141856285	0.0025897082283887654	0.011908864097376246	0.12814049126673832	1.0
PTBXL	19831	14256	1	FD	-10	10	0.34147873314302485	0.0023512134558073255	0.010103621670923105	0.10005454241731292	1.0
PTBXL	19831	14256	2	FD	-10	10	0.49889808602417346	0.0018681807129643465	0.008719451269247124	0.09926875226079468	1.0
PTBXL	19831	14256	3	FD	-10	10	0.2862284595076483	0.0021330211434992612	0.010987928024385165	0.1119256526068535	1.0
PTBXL	19831	14256	4	FD	-10	10	0.3045512806966058	0.0022020658377912773	0.010049426563152776	0.10160651251547242	1.0
PTBXL	19831	14256	5	FD	-10	10	0.47041885041305315	0.0023380715032198835	0.010155037796316971	0.1345473630293825	1.0
PTBXL	19831	14256	6	FD	-10	10	0.2331066877725939	0.001975820570253309	0.008238041091736035	0.10631012937588621	1.0
PTBXL	19831	14256	7	FD	-10	10	0.2978081515593099	0.0022533503395093875	0.01136174800952324	0.09819008187822217	1.0
PTBXL	19831	14256	8	FD	-10	10	0.3015646370308249	0.002201024530232866	0.010758246222812656	0.08129451123865382	1.0
PTBXL	19831	14256	9	FD	-10	10	0.282372173023164	0.002382534760986854	0.0106848171787256	0.12709887110273813	1.0
PTBXL	19831	14256	1	FD	10	-10	0.36341111994222663	0.0030263646267041297	0.013053304924897615	0.09963029215253608	1.0
PTBXL	19831	14256	2	FD	10	-10	0.5236800504998212	0.0022857000078190253	0.010833043965634953	0.09919507356175575	1.0
PTBXL	19831	14256	3	FD	10	-10	0.28353223296833363	0.0027538285999227337	0.01447892486612076	0.11187441111717975	1.0
PTBXL	19831	14256	4	FD	10	-10	0.2701563932102849	0.002530140382109289	0.012345235105311679	0.09900750522367946	1.0
PTBXL	19831	14256	5	FD	10	-10	0.2988955670194606	0.0030265715218779367	0.013327460483464003	0.13443758801129604	1.0
PTBXL	19831	14256	6	FD	10	-10	0.24801323448727375	0.0024187032839080203	0.01024399388661749	0.10639202903782555	1.0
PTBXL	19831	14256	7	FD	10	-10	0.2967080687587752	0.0028623262512876496	0.014799935097716072	0.09830740466904214	1.0
PTBXL	19831	14256	8	FD	10	-10	0.29775926857150115	0.0028669330272150084	0.014186463097718323	0.08133551755361844	1.0
PTBXL	19831	14256	9	FD	10	-10	0.26047342620013	0.00295838185232614	0.013772843691131242	0.1276982144254276	1.0
PTBXL	19831	14256	1	FD	10	10	0.3291610494244116	0.002618997041814944	0.011420820627651573	0.09958854108236756	1.0
PTBXL	19831	14256	2	FD	10	10	0.5188247234360605	0.00205055806403163	0.009649640462233398	0.09915706332441618	1.0
PTBXL	19831	14256	3	FD	10	10	0.29028716720338527	0.002393516335399242	0.012468140316876148	0.11199692899436206	1.0
PTBXL	19831	14256	4	FD	10	10	0.28102620190275257	0.002254469745583288	0.01085827091710515	0.09921729624865208	1.0
PTBXL	19831	14256	5	FD	10	10	0.4942206926406542	0.002642799118771347	0.01152171223336019	0.13459726301263836	1.0
PTBXL	19831	14256	6	FD	10	10	0.24406621501551176	0.002172421922017664	0.009108748248163137	0.10633268946031142	1.0
PTBXL	19831	14256	7	FD	10	10	0.3184053568597646	0.002497767617216721	0.012779818415314413	0.09858977898965479	1.0
PTBXL	19831	14256	8	FD	10	10	0.3019204470024721	0.002481499417063941	0.012228690522406285	0.0813857766714436	1.0
PTBXL	19831	14256	9	FD	10	10	0.241876677440956	0.002668944514732903	0.012107650127851213	0.12666115812441733	1.0
PTBXL	19831	14256	1	SPEC	-10	-10	0.6349223654654461	0.0035600122164837983	0.01167226478241994	0.2515517819510113	1.0
PTBXL	19831	14256	2	SPEC	-10	-10	0.6081448616392928	0.0026762733072898445	0.010025028705175087	0.18798694516926176	1.0
PTBXL	19831	14256	3	SPEC	-10	-10	0.5473839610945839	0.003005408517280324	0.012759595237061739	0.2656016001137559	1.0
PTBXL	19831	14256	4	SPEC	-10	-10	0.6347790511640544	0.003427334280217101	0.011739588528669031	0.29519631679334896	1.0
PTBXL	19831	14256	5	SPEC	-10	-10	0.7560034843573439	0.0035527382243674827	0.011970556226170407	0.27995711123231365	1.0
PTBXL	19831	14256	6	SPEC	-10	-10	0.6006401825473637	0.0029731472018712578	0.009609231064050842	0.25807494009226656	1.0
PTBXL	19831	14256	7	SPEC	-10	-10	0.38723884826458893	0.003275928806362596	0.01324515910769749	0.19714656652700163	1.0
PTBXL	19831	14256	8	SPEC	-10	-10	0.4537888715731216	0.003485636986506987	0.012656790565869271	0.21554586111176438	1.0
PTBXL	19831	14256	9	SPEC	-10	-10	0.847575616955899	0.003655615296281701	0.012427360339237699	0.32052086926360007	1.0
PTBXL	19831	14256	1	SPEC	-10	10	0.6003516289126687	0.0031581000931618494	0.010422696313993588	0.2513652629609342	1.0
PTBXL	19831	14256	2	SPEC	-10	10	0.5814220096972214	0.0024508170627881016	0.009066385132328039	0.18786747277262295	1.0
PTBXL	19831	14256	3	SPEC	-10	10	0.5772703652254109	0.002681427786053396	0.011232255006419797	0.2660129717514565	1.0
PTBXL	19831	14256	4	SPEC	-10	10	0.6216105942118229	0.0031121250354133297	0.010509219382099928	0.2953246818577451	1.0
PTBXL	19831	14256	5	SPEC	-10	10	0.8480675963129407	0.0032095757038301475	0.01060728868840215	0.2801510327678854	1.0
PTBXL	19831	14256	6	SPEC	-10	10	0.5942557567158078	0.0027156923041804473	0.00867353836580807	0.2578390664944243	1.0
PTBXL	19831	14256	7	SPEC	-10	10	0.4183817942482796	0.0029416172154906996	0.011699191821156998	0.19731805088094725	1.0
PTBXL	19831	14256	8	SPEC	-10	10	0.46925471772624283	0.0030873995917332893	0.011146364601957257	0.21568364780807786	1.0
PTBXL	19831	14256	9	SPEC	-10	10	0.86071053912481	0.00339536777845795	0.011188935721172416	0.31781965631745546	1.0
PTBXL	19831	14256	1	SPEC	10	-10	0.6230489744402259	0.003993353574062407	0.013422221363432936	0.24971526082957446	1.0
PTBXL	19831	14256	2	SPEC	10	-10	0.5931849186706165	0.002948903426537778	0.011208228842734756	0.18753829651336132	1.0
PTBXL	19831	14256	3	SPEC	10	-10	0.4923532342896815	0.0034288250458367887	0.014764188061675017	0.26572971776023424	1.0
PTBXL	19831	14256	4	SPEC	10	-10	0.6256541069398729	0.003449839362246292	0.01273302690367325	0.29569954442124813	1.0
PTBXL	19831	14256	5	SPEC	10	-10	0.6128937169904437	0.00409142475637234	0.013854465126164138	0.28009985302365437	1.0
PTBXL	19831	14256	6	SPEC	10	-10	0.6515584817166327	0.0032857718334677152	0.010749099354363164	0.2583528709856855	1.0
PTBXL	19831	14256	7	SPEC	10	-10	0.3502621511894462	0.0036660121781966594	0.015171775357150608	0.19760807132924874	1.0
PTBXL	19831	14256	8	SPEC	10	-10	0.48640247428279404	0.003992030821385378	0.014665493355838504	0.21586694524837743	1.0
PTBXL	19831	14256	9	SPEC	10	-10	0.8364201686297815	0.004092776664382415	0.014300906721946718	0.3177837962745805	1.0
PTBXL	19831	14256	1	SPEC	10	10	0.5851887675211358	0.003470390221624435	0.01173793911972552	0.24952978124092345	1.0
PTBXL	19831	14256	2	SPEC	10	10	0.5651403915629949	0.002667482422064161	0.010008928673212793	0.1874193442022095	1.0
PTBXL	19831	14256	3	SPEC	10	10	0.5343706571256125	0.0029980732774979478	0.012732285965996614	0.2661418572600694	1.0
PTBXL	19831	14256	4	SPEC	10	10	0.6119738129334578	0.0030918814684763227	0.011221163134120186	0.2958393980784887	1.0
PTBXL	19831	14256	5	SPEC	10	10	0.738554097420683	0.0036222837997575497	0.01202731524014417	0.28029339133191516	1.0
PTBXL	19831	14256	6	SPEC	10	10	0.6386623825895285	0.0029635351710851697	0.009577547452875491	0.25811612942429096	1.0
PTBXL	19831	14256	7	SPEC	10	10	0.3911364747529701	0.003228215592652482	0.013129724708325314	0.19777999405697705	1.0
PTBXL	19831	14256	8	SPEC	10	10	0.49941864092783644	0.003464560393804239	0.0126523347128006	0.2160047685003973	1.0
PTBXL	19831	14256	9	SPEC	10	10	0.8530251437265538	0.0037328993057123123	0.012617914818056533	0.3151304237304104	1.0
PTBXL	20683	6230	1	FD	-10	-10	0.29460659624704005	0.0029043926444104005	0.00535421642314183	0.056769093234467605	1.0
PTBXL	20683	6230	2	FD	-10	-10	0.2170127769417851	0.0027082480896920575	0.00567445736135393	0.05877003097050552	1.0
PTBXL	20683	6230	3	FD	-10	-10	0.2918519566856194	0.0034169331976459977	0.006072229834421604	0.06839999319733008	1.0
PTBXL	20683	6230	4	FD	-10	-10	0.38859227433980004	0.0030882502820110402	0.006107571754151237	0.08735271688958224	1.0
PTBXL	20683	6230	5	FD	-10	-10	0.24120911571976827	0.0024039631775356926	0.005374619585046654	0.057360640946728825	1.0
PTBXL	20683	6230	6	FD	-10	-10	0.30899254624833394	0.003199030528881595	0.005435428369821731	0.06406620291764559	1.0
PTBXL	20683	6230	7	FD	-10	-10	0.46525630349625186	0.00300997045823604	0.005464275712612725	0.08257354908805464	1.0
PTBXL	20683	6230	8	FD	-10	-10	0.2865181851347069	0.0024312927445879055	0.004705362480142412	0.07921272732596149	1.0
PTBXL	20683	6230	1	FD	-10	10	0.3144114159513077	0.0025507773969453136	0.004723098902839499	0.056788539157808744	1.0
PTBXL	20683	6230	2	FD	-10	10	0.23323918935967625	0.0023785748072944492	0.0049838621469966106	0.058772327475796006	1.0
PTBXL	20683	6230	3	FD	-10	10	0.3022719002004563	0.003025597048767521	0.005390433507610102	0.06857826588433831	1.0
PTBXL	20683	6230	4	FD	-10	10	0.4147116513758551	0.002683126804740099	0.005300003097048317	0.0873479623541957	1.0
PTBXL	20683	6230	5	FD	-10	10	0.27879825940244196	0.0021283060939528515	0.004735516194499588	0.05745491761470328	1.0
PTBXL	20683	6230	6	FD	-10	10	0.32519144891667917	0.0029073929361679487	0.005073100575369253	0.06665728644718673	1.0
PTBXL	20683	6230	7	FD	-10	10	0.46486276782647223	0.0026221740740931506	0.004860909400884797	0.0825708699803686	1.0
PTBXL	20683	6230	8	FD	-10	10	0.2913939443687389	0.002152876472709339	0.0041565189850657136	0.07920032526815336	1.0
PTBXL	20683	6230	1	FD	10	-10	0.26134962706125847	0.0033699687627406615	0.006218348327527057	0.056616406369491265	1.0
PTBXL	20683	6230	2	FD	10	-10	0.21240135276697197	0.003124067231727252	0.006583759091578394	0.058618707498428624	1.0
PTBXL	20683	6230	3	FD	10	-10	0.28239934430551433	0.003840463057872797	0.0068853463817193485	0.06844496279442681	1.0
PTBXL	20683	6230	4	FD	10	-10	0.4020213773558039	0.003516927341366749	0.007051092748593064	0.08754483398298726	1.0
PTBXL	20683	6230	5	FD	10	-10	0.23356855073450442	0.002782400895576318	0.006231447474965669	0.057262477612571305	1.0
PTBXL	20683	6230	6	FD	10	-10	0.30154240927512527	0.003659854967035325	0.006255515503398535	0.06386168461675301	1.0
PTBXL	20683	6230	7	FD	10	-10	0.47183581952257114	0.0034380723826865807	0.006144923707070089	0.08291200859440247	1.0
PTBXL	20683	6230	8	FD	10	-10	0.30251251010323676	0.002792030756522227	0.005420965901628602	0.07922359048441113	1.0
PTBXL	20683	6230	1	FD	10	10	0.2893177989024567	0.002890324074383983	0.005357192434195871	0.05663595803231036	1.0
PTBXL	20683	6230	2	FD	10	10	0.2317378900494458	0.0026831264232948975	0.005654373288477525	0.05862106291759032	1.0
PTBXL	20683	6230	3	FD	10	10	0.29569936838483546	0.003331030385935585	0.005986896015181868	0.06862462384830989	1.0
PTBXL	20683	6230	4	FD	10	10	0.4300931042410975	0.0029835268584609384	0.005974125683560184	0.08754003910263271	1.0
PTBXL	20683	6230	5	FD	10	10	0.27801068057898676	0.0024076385390202244	0.00536568782980253	0.057356945825053525	1.0
PTBXL	20683	6230	6	FD	10	10	0.32143647438746337	0.0032506451819986504	0.00570843537644148	0.06646727711303996	1.0
PTBXL	20683	6230	7	FD	10	10	0.47036950666877636	0.002924753181837009	0.005344016732852118	0.08290927654771171	1.0
PTBXL	20683	6230	8	FD	10	10	0.3058857604542285	0.002427242284128405	0.004701251201610973	0.07921118429399959	1.0
PTBXL	20683	6230	1	SPEC	-10	-10	0.7072564672512427	0.003937869606959257	0.006201272999836943	0.14945442093636443	1.0
PTBXL	20683	6230	2	SPEC	-10	-10	0.535785520331586	0.0034175549539534125	0.006085022571997299	0.11203037720224773	1.0
PTBXL	20683	6230	3	SPEC	-10	-10	0.8395137539330491	0.004405371608744909	0.006797338116370129	0.15242898318006592	1.0
PTBXL	20683	6230	4	SPEC	-10	-10	0.8000968147043472	0.0038182048555410663	0.006722763948011815	0.17416736441485675	1.0
PTBXL	20683	6230	5	SPEC	-10	-10	1.2008222641185062	0.0029482702213109347	0.00572116036662222	0.11188231977343696	1.0
PTBXL	20683	6230	6	SPEC	-10	-10	0.5796025834813241	0.004060116301087135	0.006029763510527005	0.14296363835905224	1.0
PTBXL	20683	6230	7	SPEC	-10	-10	1.3159198093145852	0.003808806430905974	0.0060554023224161455	0.1682657952964698	1.0
PTBXL	20683	6230	8	SPEC	-10	-10	0.7396854843876562	0.003193903151407314	0.005293652665324425	0.13437423934483061	1.0
PTBXL	20683	6230	1	SPEC	-10	10	0.8221443108741631	0.0034691535907012652	0.005475035857157227	0.1494869610979705	1.0
PTBXL	20683	6230	2	SPEC	-10	10	0.5568286681106217	0.003016890549559489	0.005358879563990523	0.11213372253501572	1.0
PTBXL	20683	6230	3	SPEC	-10	10	0.7986278294431227	0.00393009254843653	0.006044737922893304	0.15301085622135738	1.0
PTBXL	20683	6230	4	SPEC	-10	10	0.7980643195691289	0.0033237806158634966	0.005841250395842411	0.1741513279457944	1.0
PTBXL	20683	6230	5	SPEC	-10	10	1.0866827476065268	0.0026446828829162854	0.005072388098180622	0.11220066165955242	1.0
PTBXL	20683	6230	6	SPEC	-10	10	0.574323767889659	0.003729740399625483	0.005635172511309393	0.14820777667104504	1.0
PTBXL	20683	6230	7	SPEC	-10	10	1.26390602654058	0.0033365011126264585	0.0053809149676487394	0.16824729350403242	1.0
PTBXL	20683	6230	8	SPEC	-10	10	0.858324186061871	0.002835162921039291	0.004684971695967572	0.13433740263994653	1.0
PTBXL	20683	6230	1	SPEC	10	-10	0.6105868028754686	0.004531555206586295	0.007171322700777595	0.14890984326189285	1.0
PTBXL	20683	6230	2	SPEC	10	-10	0.549878273109275	0.0038976166796459506	0.00701913275902667	0.11151226015891233	1.0
PTBXL	20683	6230	3	SPEC	10	-10	0.8941626458224191	0.004824575915269399	0.007584523100420569	0.15351485234098683	1.0
PTBXL	20683	6230	4	SPEC	10	-10	0.8161350086609425	0.004265969503745253	0.007671628646269164	0.17525072399730723	1.0
PTBXL	20683	6230	5	SPEC	10	-10	1.3233086722405834	0.0033662123686531214	0.0065924603436594035	0.11172795084755029	1.0
PTBXL	20683	6230	6	SPEC	10	-10	0.6207811608974348	0.004567919749915641	0.00686112878264581	0.14361862354543295	1.0
PTBXL	20683	6230	7	SPEC	10	-10	0.5750611055154333	0.004261632026750466	0.0067512349642656535	0.16948087737225084	1.0
PTBXL	20683	6230	8	SPEC	10	-10	0.8130159306224867	0.003650727304869913	0.006078274060160978	0.1344092191092906	1.0
PTBXL	20683	6230	1	SPEC	10	10	0.758021955421265	0.0038993927878844515	0.006184118351387055	0.14894297379714155	1.0
PTBXL	20683	6230	2	SPEC	10	10	0.5719587932765714	0.003365500614045092	0.0060451907666861406	0.11161637496743304	1.0
PTBXL	20683	6230	3	SPEC	10	10	0.8394310957702763	0.004219661584405532	0.0066087656348383424	0.15410816968051355	1.0
PTBXL	20683	6230	4	SPEC	10	10	0.8113224075115987	0.0036265931274704895	0.00650851844018795	0.1752343282228363	1.0
PTBXL	20683	6230	5	SPEC	10	10	1.1733167429052622	0.0029533023809044058	0.005713374098630111	0.11204754324243588	1.0
PTBXL	20683	6230	6	SPEC	10	10	0.6082433776483047	0.004106578324971152	0.006274982116031884	0.14890954071587492	1.0
PTBXL	20683	6230	7	SPEC	10	10	0.6290234644376048	0.003646998875528795	0.005865929148480257	0.1694615307452336	1.0
PTBXL	20683	6230	8	SPEC	10	10	0.9377773695182399	0.0031817756712815355	0.005281308987534745	0.1343723543119393	1.0
PTBXL	1670	8916	1	FD	-10	-10	0.2811951498421208	0.002087737113147692	0.011675616855590397	0.1747166163829018	1.0
PTBXL	1670	8916	2	FD	-10	-10	0.33456792494372	0.0017637946409851653	0.0094405873321647	0.13490228647069594	1.0
PTBXL	1670	8916	3	FD	-10	-10	0.885371017779003	0.001601511169296724	0.009354116077516265	0.15088092578001067	1.0
PTBXL	1670	8916	4	FD	-10	-10	0.30993220526129317	0.0017091981474585732	0.009315731490558636	0.14289348313896277	1.0
PTBXL	1670	8916	5	FD	-10	-10	0.20607031980137705	0.001812924580634034	0.008877307364406527	0.1661520072115959	1.0
PTBXL	1670	8916	6	FD	-10	-10	0.28429749805920884	0.0020410341827405342	0.011005883626266335	0.1611067907558794	1.0
PTBXL	1670	8916	7	FD	-10	-10	0.2899273519465687	0.0022424552857356873	0.011860445247486442	0.0936999585145862	1.0
PTBXL	1670	8916	8	FD	-10	-10	0.23294453860979944	0.0020979231758003632	0.011810135427591382	0.1341226560494555	1.0
PTBXL	1670	8916	9	FD	-10	-10	0.38494828424825933	0.0021562147034125245	0.01207930571899399	0.12194439011252983	1.0
PTBXL	1670	8916	10	FD	-10	-10	0.425530979845111	0.001887517337830458	0.010883142332857155	0.11414566873839688	1.0
PTBXL	1670	8916	1	FD	-10	10	0.27705660654007963	0.001934791622436529	0.01055431151907695	0.17352813930949626	1.0
PTBXL	1670	8916	2	FD	-10	10	0.3373625213998308	0.001611726514495808	0.008516145008322984	0.13490466937580425	1.0
PTBXL	1670	8916	3	FD	-10	10	0.7960968809486406	0.0014562000696108732	0.00842571358220235	0.15078095634106917	1.0
PTBXL	1670	8916	4	FD	-10	10	0.3355399447521939	0.0015614675167557675	0.008408136106731509	0.14286132214233146	1.0
PTBXL	1670	8916	5	FD	-10	10	0.22025419496889237	0.0016564175922580682	0.007992845160720902	0.16627488063496607	1.0
PTBXL	1670	8916	6	FD	-10	10	0.3045687809940402	0.0018298229525652871	0.009756047652178003	0.16127022127911456	1.0
PTBXL	1670	8916	7	FD	-10	10	0.3051040177043857	0.0020012051339183393	0.01047551684932638	0.09397337380586611	1.0
PTBXL	1670	8916	8	FD	-10	10	0.4146202049674873	0.00186593282662553	0.010464203389892375	0.13417200823697126	1.0
PTBXL	1670	8916	9	FD	-10	10	0.422400349395876	0.0019901290354230237	0.01082412848602332	0.12281995605652851	1.0
PTBXL	1670	8916	10	FD	-10	10	0.429728477830707	0.0017215004997221334	0.009736766659206265	0.11447036049104181	1.0
PTBXL	1670	8916	1	FD	10	-10	0.2867829584323944	0.0023878585390520843	0.013488499472961738	0.17487918856641632	1.0
PTBXL	1670	8916	2	FD	10	-10	0.30654821850538905	0.0019649837285197684	0.0105890291968089	0.13495468286768822	1.0
PTBXL	1670	8916	3	FD	10	-10	0.9761575242277195	0.0017799035772120384	0.010491460849759531	0.15092626949705756	1.0
PTBXL	1670	8916	4	FD	10	-10	0.3419201661080768	0.0018391751197163917	0.01025625171582933	0.14497196000419332	1.0
PTBXL	1670	8916	5	FD	10	-10	0.2110034836512139	0.00201854440209111	0.01001349700338623	0.16622061211374178	1.0
PTBXL	1670	8916	6	FD	10	-10	0.26954574064957587	0.0022078632841334663	0.012445733638604956	0.16180477172962093	1.0
PTBXL	1670	8916	7	FD	10	-10	0.2784548705296374	0.002443800459400301	0.013610385888975509	0.09362826341799665	1.0
PTBXL	1670	8916	8	FD	10	-10	0.2559316577753435	0.0023948263128226576	0.013616013853544554	0.13423308967939612	1.0
PTBXL	1670	8916	9	FD	10	-10	0.3912940679397975	0.002441110931285544	0.01394897743488388	0.12203903132535324	1.0
PTBXL	1670	8916	10	FD	10	-10	0.43468521243535957	0.002142757656372315	0.012403548485927887	0.11414683865617416	1.0
PTBXL	1670	8916	1	FD	10	10	0.2812935329230873	0.0021719870876998723	0.011959668031742067	0.1736870503310553	1.0
PTBXL	1670	8916	2	FD	10	10	0.3128050961855943	0.0017732237802299657	0.00943167853718225	0.13495699905950292	1.0
PTBXL	1670	8916	3	FD	10	10	0.8666518544446516	0.0015982212968968432	0.009330951919888626	0.1508261940641343	1.0
PTBXL	1670	8916	4	FD	10	10	0.36681102679494576	0.0016602413875573354	0.009141002892777729	0.1449367844152533	1.0
PTBXL	1670	8916	5	FD	10	10	0.22627567779727956	0.0018194342596171396	0.008891311053504684	0.16634350716344332	1.0
PTBXL	1670	8916	6	FD	10	10	0.29468133474336056	0.0019441464523515277	0.010822330166401769	0.16197144843033948	1.0
PTBXL	1670	8916	7	FD	10	10	0.2973849372979823	0.0021402129377967615	0.01178392664016064	0.09390595874069284	1.0
PTBXL	1670	8916	8	FD	10	10	0.4596474001319403	0.0020893785350093344	0.011832330362560524	0.13428241856167417	1.0
PTBXL	1670	8916	9	FD	10	10	0.43312729948967876	0.002211506686413998	0.012253680631651161	0.12291657292860611	1.0
PTBXL	1670	8916	10	FD	10	10	0.4382631185953739	0.001924083673682718	0.010923825083936791	0.11447164305525578	1.0
PTBXL	1670	8916	1	SPEC	-10	-10	0.5214875063562739	0.0027202265669755716	0.011888816245244802	0.2642619645225036	1.0
PTBXL	1670	8916	2	SPEC	-10	-10	0.770233040565324	0.0023175673398762257	0.009680777143762292	0.18856121811875753	1.0
PTBXL	1670	8916	3	SPEC	-10	-10	0.5448116081241783	0.0021439761333117116	0.009562730188156912	0.2621280989636951	1.0
PTBXL	1670	8916	4	SPEC	-10	-10	0.6589975683748821	0.002302498737181837	0.00954662337574907	0.2383184977736412	1.0
PTBXL	1670	8916	5	SPEC	-10	-10	0.42759195623000323	0.0024101238347600034	0.009112818222350775	0.27489770706841354	1.0
PTBXL	1670	8916	6	SPEC	-10	-10	1.3655176150348853	0.002728896090974512	0.01133380960738175	0.2759541742358482	1.0
PTBXL	1670	8916	7	SPEC	-10	-10	0.4314973923198552	0.003122969566051879	0.012332356984374317	0.23379342834833	1.0
PTBXL	1670	8916	8	SPEC	-10	-10	0.5521501376474167	0.0027518797272365744	0.012031949592071644	0.2792660761110217	1.0
PTBXL	1670	8916	9	SPEC	-10	-10	0.4633865891666172	0.0027442288809561574	0.012271968641596687	0.20184650303122825	1.0
PTBXL	1670	8916	10	SPEC	-10	-10	0.4993384165345178	0.0025115652322620363	0.011113764377180254	0.2149856131693792	1.0
PTBXL	1670	8916	1	SPEC	-10	10	0.5152366114666919	0.002526801838812948	0.010773684275458077	0.2636805929810146	1.0
PTBXL	1670	8916	2	SPEC	-10	10	0.770865461605973	0.002135518441379109	0.008756784775985897	0.18885898171308993	1.0
PTBXL	1670	8916	3	SPEC	-10	10	0.49032566654413756	0.0019571506777487585	0.008626535664369208	0.26181646846910434	1.0
PTBXL	1670	8916	4	SPEC	-10	10	0.699705737147034	0.0021356660312663424	0.00865323865741458	0.2385207862420984	1.0
PTBXL	1670	8916	5	SPEC	-10	10	0.4205179279109661	0.0022295501700346507	0.008236789564269608	0.2748202046082462	1.0
PTBXL	1670	8916	6	SPEC	-10	10	1.2768758780716494	0.002493760629305235	0.010082274696890738	0.2768297883286676	1.0
PTBXL	1670	8916	7	SPEC	-10	10	0.4615853695856534	0.0028031602818424225	0.010909850920943612	0.23441916549184225	1.0
PTBXL	1670	8916	8	SPEC	-10	10	0.604854291557566	0.002475743622314544	0.010672071947280887	0.27917018474203154	1.0
PTBXL	1670	8916	9	SPEC	-10	10	0.5076582214469954	0.0025844932617570104	0.01105798026754275	0.20533031332253857	1.0
PTBXL	1670	8916	10	SPEC	-10	10	0.5416132259811316	0.002334752120772229	0.009984207106944039	0.21539777803500615	1.0
PTBXL	1670	8916	1	SPEC	10	-10	0.5151706114925914	0.0030978456359516886	0.013715079069963016	0.2643113566103096	1.0
PTBXL	1670	8916	2	SPEC	10	-10	0.6878903825718825	0.002567844691022732	0.010840919413785724	0.1887423341004687	1.0
PTBXL	1670	8916	3	SPEC	10	-10	0.5469805157113884	0.002371631920584932	0.010711305677204313	0.26213082344260524	1.0
PTBXL	1670	8916	4	SPEC	10	-10	0.5162397003743848	0.0024383086272070976	0.010471369020977816	0.24481380126593907	1.0
PTBXL	1670	8916	5	SPEC	10	-10	0.4627477608589727	0.0026477982225889397	0.01023560877848333	0.27547172343514575	1.0
PTBXL	1670	8916	6	SPEC	10	-10	1.460667015935959	0.0028733486907938453	0.012725628510243362	0.2808563577077579	1.0
PTBXL	1670	8916	7	SPEC	10	-10	0.45008839062273415	0.00326406538473053	0.013969934946962418	0.2370567516390953	1.0
PTBXL	1670	8916	8	SPEC	10	-10	0.5971665794909836	0.003115042591027016	0.013850003498000654	0.27941340547169957	1.0
PTBXL	1670	8916	9	SPEC	10	-10	0.4058243851751478	0.003081241415635928	0.01413908747029526	0.2016509849485581	1.0
PTBXL	1670	8916	10	SPEC	10	-10	0.4132257262875183	0.0028456328790525554	0.012658807986179124	0.21495938144355475	1.0
PTBXL	1670	8916	1	SPEC	10	10	0.5089288832660789	0.002825109269297573	0.01219142004538394	0.2637281735393273	1.0
PTBXL	1670	8916	2	SPEC	10	10	0.6978458462006315	0.00233721980941959	0.009682754614795865	0.18904009919391004	1.0
PTBXL	1670	8916	3	SPEC	10	10	0.48612886074176875	0.0021382355388606116	0.009540867331749744	0.26181874728412907	1.0
PTBXL	1670	8916	4	SPEC	10	10	0.5775620305816661	0.0022374711352308443	0.009373699992130604	0.24498729381505133	1.0
PTBXL	1670	8916	5	SPEC	10	10	0.4507055168989935	0.0024180189046219057	0.009124424918729963	0.27539159612870084	1.0
PTBXL	1670	8916	6	SPEC	10	10	1.3464987320471242	0.0025854926650289278	0.011106961125675599	0.2817394022651754	1.0
PTBXL	1670	8916	7	SPEC	10	10	0.48179566070021124	0.0028793398888466923	0.01211643113338822	0.23769951206957038	1.0
PTBXL	1670	8916	8	SPEC	10	10	0.6509384711881582	0.002750114962672698	0.012048746471165486	0.2793168681908241	1.0
PTBXL	1670	8916	9	SPEC	10	10	0.4644388112966311	0.002851541267721441	0.012491140335290262	0.2051613080778245	1.0
PTBXL	1670	8916	10	SPEC	10	10	0.4715489731958337	0.0026049596727777064	0.011194925606038525	0.215372051068796	1.0
PTBXL	3465	6046	1	FD	-10	-10	0.47901863402835326	0.0025956177764405726	0.010925824091475802	0.15442361344384506	1.0
PTBXL	3465	6046	2	FD	-10	-10	0.3470651941629938	0.002691679300297555	0.009836985697468398	0.12501102352247567	1.0
PTBXL	3465	6046	3	FD	-10	-10	0.28054523848677465	0.0025015378672610545	0.01019396368635068	0.10394794891428666	1.0
PTBXL	3465	6046	4	FD	-10	-10	0.41936911616340594	0.002455516252298513	0.009424195012211223	0.11219450986679007	1.0
PTBXL	3465	6046	5	FD	-10	-10	0.46414705599944944	0.003028934116121409	0.01058022162605942	0.1429457004037949	1.0
PTBXL	3465	6046	6	FD	-10	-10	0.2955657354502109	0.0023375243807862056	0.009612794149989515	0.07647162857927571	1.0
PTBXL	3465	6046	7	FD	-10	-10	0.27122626209881945	0.00228588996554516	0.009266216038136653	0.09773449908218662	1.0
PTBXL	3465	6046	8	FD	-10	-10	0.41263699567216333	0.00291059277117539	0.010088256525728671	0.20139214130413036	1.0
PTBXL	3465	6046	1	FD	-10	10	0.4371755761057917	0.0022736825980257903	0.009480952122132529	0.1543114569539783	1.0
PTBXL	3465	6046	2	FD	-10	10	0.4826661612896607	0.002346359757146712	0.008513244365433454	0.12503440753882863	1.0
PTBXL	3465	6046	3	FD	-10	10	0.3034059059047644	0.002199238497076964	0.008894935642461499	0.10408112557230936	1.0
PTBXL	3465	6046	4	FD	-10	10	0.4309792964901908	0.0021644622483223855	0.008216786935073507	0.11263611257244568	1.0
PTBXL	3465	6046	5	FD	-10	10	0.45016392942601946	0.0026517076104002335	0.00923979933997146	0.14301558053450528	1.0
PTBXL	3465	6046	6	FD	-10	10	0.2890162452303185	0.002054639344527745	0.008380691798891154	0.07649399223862173	1.0
PTBXL	3465	6046	7	FD	-10	10	0.2799603648223483	0.0020223808815470284	0.008080140375636846	0.09808572938400537	1.0
PTBXL	3465	6046	8	FD	-10	10	0.42740349067277617	0.002549983020352264	0.008815456599536774	0.20145227181953962	1.0
PTBXL	3465	6046	1	FD	10	-10	0.4926446956378769	0.0029902708020791546	0.0129197501057144	0.15407297912143456	1.0
PTBXL	3465	6046	2	FD	10	-10	0.31396133355983524	0.003164241017128294	0.011585151477175641	0.12483718611078003	1.0
PTBXL	3465	6046	3	FD	10	-10	0.27038746023467364	0.0028006371432313703	0.011686129223857302	0.10390523764125943	1.0
PTBXL	3465	6046	4	FD	10	-10	0.4041046779816095	0.0028630299656971785	0.011093406675293679	0.11204161480894766	1.0
PTBXL	3465	6046	5	FD	10	-10	0.44540843666468294	0.0035485448290674144	0.012463265421176725	0.14283619065313544	1.0
PTBXL	3465	6046	6	FD	10	-10	0.2990629402530629	0.0027249459887273785	0.011350511734331298	0.0762844942526054	1.0
PTBXL	3465	6046	7	FD	10	-10	0.2712476267020388	0.002631943701303658	0.010794155139250762	0.09762506274774754	1.0
PTBXL	3465	6046	8	FD	10	-10	0.4193050967721535	0.0034177819023437214	0.011974331026890328	0.20163620101360694	1.0
PTBXL	3465	6046	1	FD	10	10	0.4417083394313669	0.00255086214759005	0.010911140762013443	0.15396032667729345	1.0
PTBXL	3465	6046	2	FD	10	10	0.4772188298225391	0.002684842578898504	0.00975781881534689	0.12486075603225417	1.0
PTBXL	3465	6046	3	FD	10	10	0.2984891507749	0.002402877670483088	0.009944054579746568	0.10404024130445545	1.0
PTBXL	3465	6046	4	FD	10	10	0.41998067077007384	0.002461092197058386	0.009429392290184508	0.11248407996868971	1.0
PTBXL	3465	6046	5	FD	10	10	0.43219232505275884	0.0030266671590450803	0.0106029292510234	0.14290626453698874	1.0
PTBXL	3465	6046	6	FD	10	10	0.2908664508491141	0.002332174617354224	0.009631553656111602	0.07630719252338405	1.0
PTBXL	3465	6046	7	FD	10	10	0.2813647037303787	0.0022716786141695543	0.009177283482526522	0.09797799121175274	1.0
PTBXL	3465	6046	8	FD	10	10	0.4353777843373827	0.0029172045899090704	0.010192035225318825	0.20169612245920204	1.0
PTBXL	3465	6046	1	SPEC	-10	-10	0.7309948480211603	0.003591465437421063	0.011444821408673032	0.29940865803675293	1.0
PTBXL	3465	6046	2	SPEC	-10	-10	0.5167169197123322	0.0036452935553028527	0.01044784444434603	0.16886359267268936	1.0
PTBXL	3465	6046	3	SPEC	-10	-10	0.7787336927539981	0.0034482276565162033	0.01073467349054826	0.28098859820169325	1.0
PTBXL	3465	6046	4	SPEC	-10	-10	0.6026746143093284	0.0036580290371512635	0.009989184877901236	0.24090906131840062	1.0
PTBXL	3465	6046	5	SPEC	-10	-10	0.41375595679137717	0.004407647939152874	0.011161484929933498	0.2399891842475207	1.0
PTBXL	3465	6046	6	SPEC	-10	-10	0.7853794107398063	0.0033176779713452098	0.01018520704199072	0.19500020967932752	1.0
PTBXL	3465	6046	7	SPEC	-10	-10	0.5994361037461433	0.0030820947062980535	0.00968260827400884	0.18641038831558157	1.0
PTBXL	3465	6046	8	SPEC	-10	-10	0.5864682889526248	0.004369875976991283	0.010774651445878306	0.31797441601468185	1.0
PTBXL	3465	6046	1	SPEC	-10	10	0.7344202492375251	0.0031543134027448056	0.009947697527815528	0.2990614863894413	1.0
PTBXL	3465	6046	2	SPEC	-10	10	0.484512839507572	0.0031812646276978052	0.009050242812430507	0.16890323289748393	1.0
PTBXL	3465	6046	3	SPEC	-10	10	0.7477186743163314	0.0030748089383658837	0.009393852538226697	0.2809455869155116	1.0
PTBXL	3465	6046	4	SPEC	-10	10	0.6778583996287887	0.0032501083803700894	0.008742817708522293	0.24195966079685008	1.0
PTBXL	3465	6046	5	SPEC	-10	10	0.4040768234867841	0.003898344279367973	0.009777560765639452	0.23995877975567914	1.0
PTBXL	3465	6046	6	SPEC	-10	10	0.7038861014857442	0.002929728141914978	0.008891858383709287	0.19492303509097306	1.0
PTBXL	3465	6046	7	SPEC	-10	10	0.595611192449667	0.0027418172520557813	0.008465988803962947	0.1870201230828954	1.0
PTBXL	3465	6046	8	SPEC	-10	10	0.5751155879515077	0.003851730009800227	0.00942684460748029	0.31831626466613683	1.0
PTBXL	3465	6046	1	SPEC	10	-10	0.6899061270326324	0.0040946245353124	0.013462611334342883	0.3003057307712533	1.0
PTBXL	3465	6046	2	SPEC	10	-10	0.4946138493910305	0.00425736380935725	0.012285615762837336	0.16808191686965848	1.0
PTBXL	3465	6046	3	SPEC	10	-10	0.8496955118091584	0.0038232109866164167	0.01226196202676639	0.28235708551873817	1.0
PTBXL	3465	6046	4	SPEC	10	-10	0.6126855530861377	0.00423295050419531	0.011715461029016879	0.24078034571163065	1.0
PTBXL	3465	6046	5	SPEC	10	-10	0.37860446623316335	0.005122925749047624	0.01311385016649712	0.2394535210144651	1.0
PTBXL	3465	6046	6	SPEC	10	-10	0.8343132030927529	0.0038153431757826503	0.011980914209473654	0.193821787552046	1.0
PTBXL	3465	6046	7	SPEC	10	-10	0.5407808396896481	0.0035312679203564567	0.011255945112091522	0.18686477186747588	1.0
PTBXL	3465	6046	8	SPEC	10	-10	0.6141330062405715	0.005120366238880991	0.012757254977810502	0.31827809615926866	1.0
PTBXL	3465	6046	1	SPEC	10	10	0.7006289253317664	0.003503323134641455	0.011389272075366141	0.29995146040465737	1.0
PTBXL	3465	6046	2	SPEC	10	10	0.4607538659266868	0.0036169251798408176	0.0103576251226584	0.1681224487778166	1.0
PTBXL	3465	6046	3	SPEC	10	10	0.8024936937694555	0.003330998292553314	0.010465885600073445	0.28230845710315966	1.0
PTBXL	3465	6046	4	SPEC	10	10	0.6982142346822093	0.0036690231610926726	0.009997245713527685	0.24183461941445877	1.0
PTBXL	3465	6046	5	SPEC	10	10	0.37303377764689605	0.004416108948991811	0.011191814808516352	0.23942454237724153	1.0
PTBXL	3465	6046	6	SPEC	10	10	0.7314384017719681	0.003282210553915095	0.010181162956804622	0.19374710187340566	1.0
PTBXL	3465	6046	7	SPEC	10	10	0.5456591589900004	0.0030656808362251884	0.00959647543440617	0.1874767466493712	1.0
PTBXL	3465	6046	8	SPEC	10	10	0.5964871732573475	0.0043976015250640045	0.010872285176456001	0.3186198195473588	1.0
PTBXL	9170	1275	1	FD	-10	-10	0.2620062356695784	0.003236685277427466	0.01940205947041916	0.17219168916036193	1.0
PTBXL	9170	1275	2	FD	-10	-10	0.4723463075952509	0.0034279430058729663	0.02280274758344207	0.18040303321414594	1.0
PTBXL	9170	1275	3	FD	-10	-10	0.408531761592531	0.0025689932338445573	0.020146139701381054	0.12414436015572888	1.0
PTBXL	9170	1275	4	FD	-10	-10	0.37541995994195637	0.0034087542597085263	0.02064011935958732	0.1898988672099079	1.0
PTBXL	9170	1275	5	FD	-10	-10	0.2739912230216443	0.004040825346477317	0.022814159923293748	0.14680606337353627	1.0
PTBXL	9170	1275	6	FD	-10	-10	0.38273604589496923	0.003822923383043764	0.02303611796967334	0.135314724721873	1.0
PTBXL	9170	1275	7	FD	-10	-10	0.2565024484646163	0.0027440932831330075	0.015237595353186922	0.14224417311903864	1.0
PTBXL	9170	1275	8	FD	-10	-10	0.47048465506607295	0.003366785255159916	0.02146416652313553	0.1592368348787098	1.0
PTBXL	9170	1275	9	FD	-10	-10	0.28155150660359574	0.0034819147773404164	0.019969907575891083	0.18574174202843496	1.0
PTBXL	9170	1275	10	FD	-10	-10	0.5068914077711475	0.003612722105690637	0.019876812170508913	0.1892876984756216	1.0
PTBXL	9170	1275	1	FD	-10	10	0.2529513240808574	0.0029797295597752526	0.017482825484865967	0.1715649621907848	1.0
PTBXL	9170	1275	2	FD	-10	10	0.46771764341295013	0.0031138117288906017	0.020343601626399498	0.18051983745682698	1.0
PTBXL	9170	1275	3	FD	-10	10	0.377879263153327	0.002587753909423673	0.02011163621577453	0.11637812691924057	1.0
PTBXL	9170	1275	4	FD	-10	10	0.35050497330158303	0.0031074968301558043	0.018533881398101346	0.18962581415222002	1.0
PTBXL	9170	1275	5	FD	-10	10	0.2924602623902554	0.0038193521972792405	0.020386932240486152	0.15315968307409839	1.0
PTBXL	9170	1275	6	FD	-10	10	0.47979507328513166	0.0034904825351499556	0.02050730974758172	0.13448811124748347	1.0
PTBXL	9170	1275	7	FD	-10	10	0.28647093071517843	0.0025068002146839664	0.013808041800720344	0.14249666587287582	1.0
PTBXL	9170	1275	8	FD	-10	10	0.49673404198338406	0.0030770402433173043	0.019219347741093788	0.15908004282731217	1.0
PTBXL	9170	1275	9	FD	-10	10	0.2608655783942258	0.003198108995798564	0.017950832107975264	0.18474081663064781	1.0
PTBXL	9170	1275	10	FD	-10	10	0.4621198726501133	0.0032997642130338407	0.01787597314334237	0.18890247603119756	1.0
PTBXL	9170	1275	1	FD	10	-10	0.2743027194344884	0.003616450109565789	0.021894740361850143	0.17255473563805449	1.0
PTBXL	9170	1275	2	FD	10	-10	0.4865771505604095	0.0038851643326785774	0.026063152338801247	0.18039867078367625	1.0
PTBXL	9170	1275	3	FD	10	-10	0.36851189932564404	0.002877152920525347	0.022769641522947585	0.12412283028670246	1.0
PTBXL	9170	1275	4	FD	10	-10	0.3243687039357882	0.0037840074846506684	0.023291651293928368	0.19026087896560645	1.0
PTBXL	9170	1275	5	FD	10	-10	0.2447950460367371	0.004524989235024505	0.02608490166024344	0.1476857756973379	1.0
PTBXL	9170	1275	6	FD	10	-10	0.37766294202285167	0.004373013211270261	0.02668846227557697	0.13509932868168864	1.0
PTBXL	9170	1275	7	FD	10	-10	0.2617243492748486	0.0030487309760604494	0.01711803157521091	0.14240700221906033	1.0
PTBXL	9170	1275	8	FD	10	-10	0.47390554545941144	0.0037742718151399196	0.024289543862114082	0.15907855919048794	1.0
PTBXL	9170	1275	9	FD	10	-10	0.2771416545840091	0.003880764155704974	0.02251806370949504	0.1856869810937202	1.0
PTBXL	9170	1275	10	FD	10	-10	0.4966540561279847	0.00406638534947076	0.02254678286021748	0.18921292590886263	1.0
PTBXL	9170	1275	1	FD	10	10	0.2626753505742455	0.003282781072661703	0.019443950367021744	0.17192490981600023	1.0
PTBXL	9170	1275	2	FD	10	10	0.479530600846383	0.003472141696236215	0.02287073064939947	0.18051555816761697	1.0
PTBXL	9170	1275	3	FD	10	10	0.3389614436896968	0.0028618666536219133	0.02242243153061482	0.11635353501369954	1.0
PTBXL	9170	1275	4	FD	10	10	0.3026026654117757	0.00340124274732748	0.02061218804378854	0.18998620124082186	1.0
PTBXL	9170	1275	5	FD	10	10	0.2699774961593648	0.004204130587552448	0.022855143073244676	0.15407079435947074	1.0
PTBXL	9170	1275	6	FD	10	10	0.4891067766330535	0.003916272268148241	0.023289069190387427	0.13427340306177502	1.0
PTBXL	9170	1275	7	FD	10	10	0.29450494305272096	0.0027498548665458983	0.015312342821097679	0.14265961376872935	1.0
PTBXL	9170	1275	8	FD	10	10	0.5029388953674508	0.003399498562831135	0.021426408479947912	0.1589221060323059	1.0
PTBXL	9170	1275	9	FD	10	10	0.2545408938817235	0.003516646002409428	0.019961666876694536	0.1846845054137243	1.0
PTBXL	9170	1275	10	FD	10	10	0.44767103521696616	0.003659937074321655	0.019976332891968596	0.18882766172914328	1.0
PTBXL	9170	1275	1	SPEC	-10	-10	0.47575698719107556	0.004419114964610245	0.019667568645027934	0.30567172352711003	1.0
PTBXL	9170	1275	2	SPEC	-10	-10	0.5229364402952853	0.004394731293232164	0.022968249084332346	0.2965097147469913	1.0
PTBXL	9170	1275	3	SPEC	-10	-10	0.8110380633232533	0.0038297570302291716	0.02049710907753696	0.24175316176413159	1.0
PTBXL	9170	1275	4	SPEC	-10	-10	0.6866399834065963	0.0045781714635516535	0.020970208262289562	0.27795797227173813	1.0
PTBXL	9170	1275	5	SPEC	-10	-10	0.4150734329860253	0.005473903256382784	0.023237441127077183	0.2312230964935529	1.0
PTBXL	9170	1275	6	SPEC	-10	-10	0.5626819545976276	0.005107004449893973	0.023326878487584107	0.24722310415381527	1.0
PTBXL	9170	1275	7	SPEC	-10	-10	0.49521631625944984	0.004015373075322653	0.015683078955940524	0.25885884672127296	1.0
PTBXL	9170	1275	8	SPEC	-10	-10	0.47767249284404945	0.004624850071913233	0.021774617637939794	0.2441083287699348	1.0
PTBXL	9170	1275	9	SPEC	-10	-10	0.7259330959990927	0.004552399882650811	0.020391584213034893	0.27233145635194855	1.0
PTBXL	9170	1275	10	SPEC	-10	-10	0.5728511157979174	0.00481792412123849	0.020256094082419157	0.29991722283241157	1.0
PTBXL	9170	1275	1	SPEC	-10	10	0.4636724892989957	0.004103152631108466	0.017773072247358444	0.3039489880223247	1.0
PTBXL	9170	1275	2	SPEC	-10	10	0.5223477397806382	0.004026115968277511	0.020533860969341365	0.2958361905779604	1.0
PTBXL	9170	1275	3	SPEC	-10	10	0.7550948643636115	0.0037642587175111264	0.020439391921950333	0.229703386281258	1.0
PTBXL	9170	1275	4	SPEC	-10	10	0.6727705405289854	0.004191813632718924	0.018865078161453507	0.27790335041829073	1.0
PTBXL	9170	1275	5	SPEC	-10	10	0.4414425201534487	0.005400265744388112	0.021014524411958776	0.25359259221005254	1.0
PTBXL	9170	1275	6	SPEC	-10	10	0.544395321353123	0.00471263601163572	0.020830567587042114	0.24520241220795053	1.0
PTBXL	9170	1275	7	SPEC	-10	10	0.5815069051521037	0.0036933654360339105	0.014230851087900436	0.2599642177114727	1.0
PTBXL	9170	1275	8	SPEC	-10	10	0.534398575093599	0.00428312307994655	0.019578831614536107	0.24377197476909016	1.0
PTBXL	9170	1275	9	SPEC	-10	10	0.6764814268816571	0.004227601180168939	0.018399762189441164	0.27032090643095935	1.0
PTBXL	9170	1275	10	SPEC	-10	10	0.522255585710794	0.004442397310115294	0.018261194813231692	0.29859424900147946	1.0
PTBXL	9170	1275	1	SPEC	10	-10	0.4958678573029068	0.004919588716999602	0.022165576027180646	0.30658288221827085	1.0
PTBXL	9170	1275	2	SPEC	10	-10	0.46984004787801176	0.004960205533159859	0.02622379092545254	0.29657198124509343	1.0
PTBXL	9170	1275	3	SPEC	10	-10	0.7719723750410138	0.004255392599162774	0.023125961701996177	0.24122343467979918	1.0
PTBXL	9170	1275	4	SPEC	10	-10	0.7138367230322704	0.005018383357436422	0.023599604185524505	0.27862212817405696	1.0
PTBXL	9170	1275	5	SPEC	10	-10	0.4438184867021675	0.0060971990345687664	0.026529667535364728	0.23246399733030623	1.0
PTBXL	9170	1275	6	SPEC	10	-10	0.535186172745521	0.005793664453522972	0.026972275619177644	0.24649487053084163	1.0
PTBXL	9170	1275	7	SPEC	10	-10	0.4962759430816645	0.004458555304018294	0.017601661689728168	0.25875783915975176	1.0
PTBXL	9170	1275	8	SPEC	10	-10	0.45663295836519385	0.005111430818495178	0.02459556954406844	0.2439952058259196	1.0
PTBXL	9170	1275	9	SPEC	10	-10	0.7651578757013572	0.005028325134959028	0.022952609437464543	0.2719210668803017	1.0
PTBXL	9170	1275	10	SPEC	10	-10	0.5065900965582296	0.005395798475841161	0.02294374387076848	0.29981873979004026	1.0
PTBXL	9170	1275	1	SPEC	10	10	0.47990439941035573	0.0045052605900169655	0.019741862306641014	0.30484735955332665	1.0
PTBXL	9170	1275	2	SPEC	10	10	0.47598310273549627	0.004471835135784394	0.023059924610960125	0.29589736561181157	1.0
PTBXL	9170	1275	3	SPEC	10	10	0.7140435865899126	0.004132113829779829	0.022752177513462982	0.22918220682675117	1.0
PTBXL	9170	1275	4	SPEC	10	10	0.6950195473229385	0.004532438812782308	0.02092404926251122	0.27856480552252416	1.0
PTBXL	9170	1275	5	SPEC	10	10	0.4698529306937149	0.005925401904238789	0.02352997009863985	0.25500742782824576	1.0
PTBXL	9170	1275	6	SPEC	10	10	0.5181966026851855	0.005247038488238347	0.023610935418334877	0.24447799550701935	1.0
PTBXL	9170	1275	7	SPEC	10	10	0.592251868573232	0.0040495942706404164	0.01576638716238947	0.25986599945761285	1.0
PTBXL	9170	1275	8	SPEC	10	10	0.5228426524108903	0.004668690687681102	0.021787986212185202	0.24365849417071977	1.0
PTBXL	9170	1275	9	SPEC	10	10	0.7052736831933684	0.004609323614266558	0.020425158325868057	0.2699076271547906	1.0
PTBXL	9170	1275	10	SPEC	10	10	0.4579049919775165	0.0049040032298733474	0.020377802033588726	0.29849456844179245	1.0
PTBXL	6208	5737	1	FD	-10	-10	0.26011075280874607	0.002412767278363708	0.011981934427543877	0.10809785365867904	1.0
PTBXL	6208	5737	2	FD	-10	-10	0.33352868506171807	0.002677895887859134	0.01253965728679135	0.1190488735647972	1.0
PTBXL	6208	5737	3	FD	-10	-10	0.3013917612226908	0.0025380613793206056	0.01155149671343947	0.12058290936054882	1.0
PTBXL	6208	5737	4	FD	-10	-10	0.3418685881579183	0.002346462448665325	0.011290966697257893	0.07655935149708817	1.0
PTBXL	6208	5737	5	FD	-10	-10	0.37341971191070306	0.002289454642094304	0.010739167815810037	0.08513453913499393	1.0
PTBXL	6208	5737	6	FD	-10	-10	0.26371906053139954	0.002405161447866419	0.011594566353249687	0.09561535380177168	1.0
PTBXL	6208	5737	7	FD	-10	-10	0.3745890185025651	0.0023063133724397695	0.011049297639056788	0.08707145334397146	1.0
PTBXL	6208	5737	8	FD	-10	-10	0.19130087357646428	0.0025296915985073562	0.011948970698563316	0.08913109031677763	1.0
PTBXL	6208	5737	9	FD	-10	-10	0.1958491695961262	0.002426539497969877	0.011056486239617067	0.1270081130316418	1.0
PTBXL	6208	5737	10	FD	-10	-10	0.41369666291484086	0.0022830464002270606	0.01960152412967769	0.1132867497415833	1.0
PTBXL	6208	5737	1	FD	-10	10	0.257250681805248	0.002186530090157802	0.010795408071296862	0.10815678148502658	1.0
PTBXL	6208	5737	2	FD	-10	10	0.3510821447117466	0.0023900609352513575	0.011127283336652636	0.11903974975552652	1.0
PTBXL	6208	5737	3	FD	-10	10	0.3449764934606575	0.002272696959100031	0.010308118696554175	0.12061514343707287	1.0
PTBXL	6208	5737	4	FD	-10	10	0.35398721075288475	0.002117982003866272	0.01011637729473474	0.07670823772235119	1.0
PTBXL	6208	5737	5	FD	-10	10	0.38121144170057053	0.0020757825622611603	0.009677336694152489	0.08524607817016766	1.0
PTBXL	6208	5737	6	FD	-10	10	0.2651934069660885	0.002170639607580463	0.010397393074318048	0.09571864486185094	1.0
PTBXL	6208	5737	7	FD	-10	10	0.4078106413188556	0.0020833608803916283	0.009939472651058665	0.08706911199351439	1.0
PTBXL	6208	5737	8	FD	-10	10	0.4922693150555536	0.002265565101549737	0.010652796452667547	0.08910204478617467	1.0
PTBXL	6208	5737	9	FD	-10	10	0.24787761170713307	0.0022046083743142452	0.00990897837174596	0.12680373504089498	1.0
PTBXL	6208	5737	10	FD	-10	10	0.4089889270499717	0.0021093683344099406	0.01798282638083083	0.11366467841925842	1.0
PTBXL	6208	5737	1	FD	10	-10	0.2311975492105752	0.0026852107377516397	0.013361415293390466	0.10812311571980601	1.0
PTBXL	6208	5737	2	FD	10	-10	0.3546954658528235	0.0029928559798624407	0.01420861518297406	0.11916648300147693	1.0
PTBXL	6208	5737	3	FD	10	-10	0.2812117572548496	0.0028970386387939594	0.013208232236003216	0.12057626068045421	1.0
PTBXL	6208	5737	4	FD	10	-10	0.3292020254050372	0.0026327832792648687	0.012763875015987712	0.07639012241223862	1.0
PTBXL	6208	5737	5	FD	10	-10	0.3243596284629152	0.0025798018839236748	0.012168318082875213	0.08512975917995638	1.0
PTBXL	6208	5737	6	FD	10	-10	0.2669495430612788	0.0027404852000479465	0.01323849990881483	0.09560330185909818	1.0
PTBXL	6208	5737	7	FD	10	-10	0.4158926635020491	0.0025940919148856713	0.012400422084062732	0.08708251694290815	1.0
PTBXL	6208	5737	8	FD	10	-10	0.19881032477459323	0.0028864742031582034	0.013600386659101038	0.08913683024962123	1.0
PTBXL	6208	5737	9	FD	10	-10	0.17697254067779153	0.0027470715863618504	0.01253264619647181	0.127035034536088	1.0
PTBXL	6208	5737	10	FD	10	-10	0.4399528170520226	0.002469951551634231	0.021655756368686805	0.11351549429851984	1.0
PTBXL	6208	5737	1	FD	10	10	0.23140255262997986	0.002400305238064106	0.0118730057345442	0.10818211733628806	1.0
PTBXL	6208	5737	2	FD	10	10	0.37177966301699783	0.0026267359565259525	0.012396068265780618	0.11915729349195985	1.0
PTBXL	6208	5737	3	FD	10	10	0.33286797508848825	0.0025526436262070643	0.01159775123944083	0.12060850067006978	1.0
PTBXL	6208	5737	4	FD	10	10	0.3443805474256638	0.002340747121453643	0.011262434042939503	0.07653925746483126	1.0
PTBXL	6208	5737	5	FD	10	10	0.3389194312572656	0.002306127503892613	0.010809941557798292	0.08524133353616836	1.0
PTBXL	6208	5737	6	FD	10	10	0.2682043724840691	0.0024347326607035554	0.011686188275571094	0.09570661286816924	1.0
PTBXL	6208	5737	7	FD	10	10	0.448174516297038	0.0023117520932451996	0.011004440185250186	0.08708017187336047	1.0
PTBXL	6208	5737	8	FD	10	10	0.537890323433028	0.002541710160537147	0.011921408490291826	0.08910777581653573	1.0
PTBXL	6208	5737	9	FD	10	10	0.23786411666746615	0.002457332561200268	0.011057179850509974	0.12683050273726496	1.0
PTBXL	6208	5737	10	FD	10	10	0.4318424559122029	0.002256648956451805	0.019633439939855772	0.11389752868395084	1.0
PTBXL	6208	5737	1	SPEC	-10	-10	0.5396966906530054	0.0031407849590959977	0.01223571934801199	0.19355260729681933	1.0
PTBXL	6208	5737	2	SPEC	-10	-10	0.5341607663447122	0.003458951495753347	0.012937202763799381	0.23197919596388292	1.0
PTBXL	6208	5737	3	SPEC	-10	-10	0.5520751936302577	0.003270871828006834	0.01191634692060792	0.19973516824364834	1.0
PTBXL	6208	5737	4	SPEC	-10	-10	0.5991866708416772	0.002963382107786265	0.011604092443517938	0.1601170417147271	1.0
PTBXL	6208	5737	5	SPEC	-10	-10	0.7661383799538127	0.0030467050091495065	0.011078841869968964	0.16371646937813325	1.0
PTBXL	6208	5737	6	SPEC	-10	-10	0.4018889534669892	0.003210721069981181	0.011910787616017713	0.21070322500297523	1.0
PTBXL	6208	5737	7	SPEC	-10	-10	0.6785314085561314	0.002945588871711686	0.011300670940015843	0.16235148020221585	1.0
PTBXL	6208	5737	8	SPEC	-10	-10	0.3546345199652573	0.0032178194026559292	0.012234602529153264	0.1789686743755911	1.0
PTBXL	6208	5737	9	SPEC	-10	-10	0.47098214135535066	0.003119688788952754	0.011409497964198568	0.2686725264069936	1.0
PTBXL	6208	5737	10	SPEC	-10	-10	0.6487752670179227	0.003096778163223138	0.019800164674432547	0.224869245684836	1.0
PTBXL	6208	5737	1	SPEC	-10	10	0.5415649107340346	0.0028528758866615423	0.011034391204709735	0.19367870560181177	1.0
PTBXL	6208	5737	2	SPEC	-10	10	0.5776785274542992	0.0031006344061529248	0.011493288287131845	0.23204241537222442	1.0
PTBXL	6208	5737	3	SPEC	-10	10	0.6299151132783617	0.0029486553204028836	0.01064850087942047	0.20003506982495975	1.0
PTBXL	6208	5737	4	SPEC	-10	10	0.6176110763636726	0.002687893764865265	0.010415053506016406	0.16020370676520043	1.0
PTBXL	6208	5737	5	SPEC	-10	10	0.7675957720686907	0.002795287171797575	0.010008161100506537	0.16390585878329983	1.0
PTBXL	6208	5737	6	SPEC	-10	10	0.5068364334414545	0.002925946687722346	0.010707388426925812	0.21065124998677362	1.0
PTBXL	6208	5737	7	SPEC	-10	10	0.6437317409539697	0.002670717929856221	0.010174819041119955	0.16233149725298554	1.0
PTBXL	6208	5737	8	SPEC	-10	10	0.45452552967989435	0.002923019447127301	0.01093239137663266	0.17867888460835546	1.0
PTBXL	6208	5737	9	SPEC	-10	10	0.45546482736859906	0.002876628024625632	0.010268707926645075	0.267499087892159	1.0
PTBXL	6208	5737	10	SPEC	-10	10	0.6320991723237008	0.002883580751867793	0.01816404841600073	0.22462672021138805	1.0
PTBXL	6208	5737	1	SPEC	10	-10	0.5121868874301534	0.003458786312109333	0.013618336805499285	0.19360196522000442	1.0
PTBXL	6208	5737	2	SPEC	10	-10	0.4896179392829836	0.00380848770727193	0.01459858039399419	0.23205609236634434	1.0
PTBXL	6208	5737	3	SPEC	10	-10	0.4742597692057226	0.003725847771182702	0.013617605556974208	0.19968265436631777	1.0
PTBXL	6208	5737	4	SPEC	10	-10	0.6122669556962522	0.0032559839741301997	0.0130727909814336	0.15859633507223084	1.0
PTBXL	6208	5737	5	SPEC	10	-10	0.7458226608826102	0.003420734977245142	0.012535411026786698	0.16374467824450492	1.0
PTBXL	6208	5737	6	SPEC	10	-10	0.392563194284423	0.00365193791527493	0.013592542918066646	0.21070064523633214	1.0
PTBXL	6208	5737	7	SPEC	10	-10	0.7060694191089315	0.003305537522677577	0.012680286412640707	0.16240319924738247	1.0
PTBXL	6208	5737	8	SPEC	10	-10	0.37098302171227343	0.003652034359848723	0.013925092062950846	0.17892822817786577	1.0
PTBXL	6208	5737	9	SPEC	10	-10	0.5160850832697108	0.0035042560095117697	0.012927530800909817	0.26898418969095844	1.0
PTBXL	6208	5737	10	SPEC	10	-10	0.6228713539920296	0.0033098078386048467	0.021833999024613526	0.22641362890344605	1.0
PTBXL	6208	5737	1	SPEC	10	10	0.5175113455469333	0.0030995936602104305	0.012113015062104143	0.19372846806382252	1.0
PTBXL	6208	5737	2	SPEC	10	10	0.5445721404148194	0.003358241617526182	0.012751381228123752	0.23211977191669836	1.0
PTBXL	6208	5737	3	SPEC	10	10	0.5718028969642873	0.003305252472340799	0.011973923480653376	0.1999826952440591	1.0
PTBXL	6208	5737	4	SPEC	10	10	0.6313511292018797	0.002910361037472789	0.011555636306226247	0.1586857253199316	1.0
PTBXL	6208	5737	5	SPEC	10	10	0.7498720900434503	0.00309485906781612	0.011163867170862346	0.16393409848406798	1.0
PTBXL	6208	5737	6	SPEC	10	10	0.5117948291535173	0.0032764146295720204	0.012028499417582142	0.2106486652602775	1.0
PTBXL	6208	5737	7	SPEC	10	10	0.6640211842794485	0.0029568503490986987	0.011263101098451706	0.1623831763249681	1.0
PTBXL	6208	5737	8	SPEC	10	10	0.4817237077863418	0.003262557142927702	0.012234218483635671	0.17863837396828522	1.0
PTBXL	6208	5737	9	SPEC	10	10	0.4929902372953201	0.003182741747073879	0.011454387904073233	0.2678069125129284	1.0
PTBXL	6208	5737	10	SPEC	10	10	0.607209305268321	0.003049772285849826	0.019794591490509973	0.2261512067976405	1.0
PTBXL	17216	7916	1	FD	-10	-10	0.29112238507526356	0.005319093176142461	0.03332883173780247	0.09657300370005005	1.0
PTBXL	17216	7916	2	FD	-10	-10	0.3672607857883051	0.005064383220313132	0.033564565566473456	0.05947672470402706	1.0
PTBXL	17216	7916	3	FD	-10	-10	0.35471941031297516	0.005212384296871936	0.034101386000021605	0.09622388523982167	1.0
PTBXL	17216	7916	4	FD	-10	-10	0.4054295701104952	0.005540251070747914	0.03407046069074311	0.07134845195789156	1.0
PTBXL	17216	7916	5	FD	-10	-10	0.30109477383134353	0.0062098517564558526	0.035307540156623754	0.10086442525231201	1.0
PTBXL	17216	7916	6	FD	-10	-10	0.32493393412402805	0.005165582733974466	0.032858679348288115	0.07915305156343072	1.0
PTBXL	17216	7916	7	FD	-10	-10	0.2975887400860243	0.004966487083884913	0.03514364756684406	0.06454537080990674	1.0
PTBXL	17216	7916	8	FD	-10	-10	0.25661300293952216	0.005052915344447947	0.03154254206725258	0.09015903142760742	1.0
PTBXL	17216	7916	9	FD	-10	-10	0.5607095697291128	0.005307335053481864	0.0342622181481055	0.09191002478426114	1.0
PTBXL	17216	7916	10	FD	-10	-10	0.4205600872138438	0.005590480785496546	0.03374934889365476	0.09011934379752072	1.0
PTBXL	17216	7916	11	FD	-10	-10	0.4111313065573164	0.005267175153922566	0.032821339851359266	0.06539763387893721	1.0
PTBXL	17216	7916	12	FD	-10	-10	0.4786592441476264	0.005625842005657299	0.03650943403704873	0.1158683976406673	1.0
PTBXL	17216	7916	1	FD	-10	10	0.293680626633557	0.0049397622221061	0.030143189643728446	0.0966940612226021	1.0
PTBXL	17216	7916	2	FD	-10	10	0.3700858151742357	0.004574732262235871	0.030224877536255527	0.059487584729252974	1.0
PTBXL	17216	7916	3	FD	-10	10	0.374756339120092	0.004710473727125587	0.03047350570537245	0.09628761168611023	1.0
PTBXL	17216	7916	4	FD	-10	10	0.3994353606986632	0.005012619765623242	0.030699036997371244	0.07137875306011494	1.0
PTBXL	17216	7916	5	FD	-10	10	0.3324958748497656	0.00562608070936742	0.03176143569834899	0.10085546654699787	1.0
PTBXL	17216	7916	6	FD	-10	10	0.321949278193369	0.004671818966695049	0.029580088936315228	0.07919679888704423	1.0
PTBXL	17216	7916	7	FD	-10	10	0.39682815195835086	0.004563511241582644	0.03157990240720833	0.06436282706387234	1.0
PTBXL	17216	7916	8	FD	-10	10	0.23534371438769858	0.0046250725700860565	0.02841150025140746	0.09002376613055015	1.0
PTBXL	17216	7916	9	FD	-10	10	0.5221573787374321	0.004814269236554964	0.030830519928572078	0.0918532044634359	1.0
PTBXL	17216	7916	10	FD	-10	10	0.3800758792140784	0.00514891722046761	0.030420726260752543	0.08970908012461808	1.0
PTBXL	17216	7916	11	FD	-10	10	0.40458052609918893	0.004746833409822851	0.029495932307440405	0.06539986096581249	1.0
PTBXL	17216	7916	12	FD	-10	10	0.46938308630577064	0.0053166146982005415	0.033126259183129524	0.12022539056366068	1.0
PTBXL	17216	7916	1	FD	10	-10	0.25613508553125497	0.005843930650917382	0.03738008909507627	0.095802233724098	1.0
PTBXL	17216	7916	2	FD	10	-10	0.3497117544823156	0.005702759189524264	0.03780774992342328	0.059476789618817236	1.0
PTBXL	17216	7916	3	FD	10	-10	0.3433141856482823	0.005920161167534335	0.038872544457000995	0.09621696542660514	1.0
PTBXL	17216	7916	4	FD	10	-10	0.41075365678598613	0.006198621828829008	0.03828686889291184	0.07129615846245178	1.0
PTBXL	17216	7916	5	FD	10	-10	0.29420395477890987	0.006722798218685089	0.039490117499658445	0.10165295300185988	1.0
PTBXL	17216	7916	6	FD	10	-10	0.31148026533376044	0.005707963470382956	0.036811288849128154	0.07879830890106874	1.0
PTBXL	17216	7916	7	FD	10	-10	0.2617459721827235	0.00557160888061615	0.03974897230029357	0.0644881234103072	1.0
PTBXL	17216	7916	8	FD	10	-10	0.24055143517311983	0.005588958066646548	0.03543633130856954	0.09002837383718186	1.0
PTBXL	17216	7916	9	FD	10	-10	0.5604643775273486	0.005847627164957601	0.038458423204933014	0.09210005107421179	1.0
PTBXL	17216	7916	10	FD	10	-10	0.4115750770713478	0.006282883286981912	0.03811204142707802	0.09005584923313063	1.0
PTBXL	17216	7916	11	FD	10	-10	0.44024951436835225	0.005724271852449526	0.036549173549525624	0.06543606738845674	1.0
PTBXL	17216	7916	12	FD	10	-10	0.5122108034873499	0.0062448433593198	0.041228321228128466	0.11591253475742078	1.0
PTBXL	17216	7916	1	FD	10	10	0.2629598658511736	0.005361853284516102	0.033372072063349086	0.09592965979041984	1.0
PTBXL	17216	7916	2	FD	10	10	0.35482600417070925	0.005086363632875274	0.03361605375981572	0.05948764965699314	1.0
PTBXL	17216	7916	3	FD	10	10	0.3672328617975979	0.00526890646934246	0.03420774579795325	0.09628070716969178	1.0
PTBXL	17216	7916	4	FD	10	10	0.4034877287126572	0.0055377318649171715	0.03406287981801856	0.07132647702472103	1.0
PTBXL	17216	7916	5	FD	10	10	0.3300576046427803	0.006011501879815528	0.03504532911099886	0.10164291382528151	1.0
PTBXL	17216	7916	6	FD	10	10	0.3096852699553296	0.005096456009502642	0.03271097117433562	0.07884224011009056	1.0
PTBXL	17216	7916	7	FD	10	10	0.376877405205124	0.005050033316074644	0.03522416009441252	0.06430574367972344	1.0
PTBXL	17216	7916	8	FD	10	10	0.2186903601684075	0.005051582849493691	0.031507013236228724	0.08989304921536106	1.0
PTBXL	17216	7916	9	FD	10	10	0.5175090832264818	0.005235784574651086	0.034149954493863856	0.09204276895887575	1.0
PTBXL	17216	7916	10	FD	10	10	0.3674281716463186	0.0057094632025908474	0.03388907982134726	0.08964579816965827	1.0
PTBXL	17216	7916	11	FD	10	10	0.429645439788729	0.005092857558051326	0.03242226131900617	0.06543830774171855	1.0
PTBXL	17216	7916	12	FD	10	10	0.4977117533062772	0.005822417434653376	0.03685709002725816	0.12028237685493058	1.0
PTBXL	17216	7916	1	SPEC	-10	-10	0.5427907670975606	0.006994249821384016	0.03423797858775495	0.2034768211404389	1.0
PTBXL	17216	7916	2	SPEC	-10	-10	0.6847258648113778	0.006613379142648191	0.03421187535803904	0.1373540136590815	1.0
PTBXL	17216	7916	3	SPEC	-10	-10	0.7411430124724608	0.00698779790245044	0.034870321341283386	0.22313427457131552	1.0
PTBXL	17216	7916	4	SPEC	-10	-10	0.5813085880026966	0.007404680025566863	0.03508685109077686	0.19880820474721658	1.0
PTBXL	17216	7916	5	SPEC	-10	-10	1.0628699218647097	0.009463362290722633	0.03657081072626646	0.26209461687916225	1.0
PTBXL	17216	7916	6	SPEC	-10	-10	0.6523720006294708	0.006937186350598595	0.033704257306216893	0.19088400157489482	1.0
PTBXL	17216	7916	7	SPEC	-10	-10	0.6783102248331359	0.006406169579661163	0.035674674155518574	0.20049522791028593	1.0
PTBXL	17216	7916	8	SPEC	-10	-10	0.38255399322566724	0.006786395795158864	0.03251580393456744	0.20297662474031097	1.0
PTBXL	17216	7916	9	SPEC	-10	-10	0.4528026698126071	0.007154572013104557	0.035441972216657895	0.2177255323334635	1.0
PTBXL	17216	7916	10	SPEC	-10	-10	0.5768594130386497	0.00788300035940193	0.0347872499123331	0.20327974377300975	1.0
PTBXL	17216	7916	11	SPEC	-10	-10	0.7653975487192978	0.007220219477016685	0.03366540662072504	0.11078249986380556	1.0
PTBXL	17216	7916	12	SPEC	-10	-10	0.6180996427216414	0.008111712944763828	0.037499013831262466	0.27663656553877586	1.0
PTBXL	17216	7916	1	SPEC	-10	10	0.5331536384930401	0.006612280651096698	0.031096846521854522	0.20347764301925453	1.0
PTBXL	17216	7916	2	SPEC	-10	10	0.6940996090212808	0.005979279379489339	0.03081483744718552	0.13738200813278714	1.0
PTBXL	17216	7916	3	SPEC	-10	10	0.7268438956902046	0.00636772532023082	0.03121740574949878	0.22334469530519882	1.0
PTBXL	17216	7916	4	SPEC	-10	10	0.6107150613961919	0.006735117354636653	0.03164148190164769	0.19900816937013802	1.0
PTBXL	17216	7916	5	SPEC	-10	10	1.0024763351291015	0.008621588755404747	0.03293398459443115	0.2618250159776901	1.0
PTBXL	17216	7916	6	SPEC	-10	10	0.6469560803825354	0.00629716758676991	0.030362395445482172	0.19108139471577396	1.0
PTBXL	17216	7916	7	SPEC	-10	10	0.6503142931402635	0.00596550200099504	0.032166248245135774	0.19864082998431062	1.0
PTBXL	17216	7916	8	SPEC	-10	10	0.3676529143512136	0.0062340374210068765	0.029336285202789456	0.20239097831267347	1.0
PTBXL	17216	7916	9	SPEC	-10	10	0.5247640573458012	0.006517248222049874	0.03193382104055406	0.21740941898659122	1.0
PTBXL	17216	7916	10	SPEC	-10	10	0.5210386430586539	0.007303961006678995	0.03143597506247096	0.2018281185645034	1.0
PTBXL	17216	7916	11	SPEC	-10	10	0.7830082691177586	0.0065129554372344465	0.03026572302647001	0.11079673092425918	1.0
PTBXL	17216	7916	12	SPEC	-10	10	0.6104253025270888	0.0077798190703096464	0.034212666094242776	0.28449257841255604	1.0
PTBXL	17216	7916	1	SPEC	10	-10	0.5238786074466498	0.007571935677250561	0.03828634356302669	0.199652034464044	1.0
PTBXL	17216	7916	2	SPEC	10	-10	0.6917343904770251	0.00744069385521962	0.03853157498263684	0.13735529843527938	1.0
PTBXL	17216	7916	3	SPEC	10	-10	0.666998577227089	0.007916702152550588	0.03972609491395098	0.22305781215230094	1.0
PTBXL	17216	7916	4	SPEC	10	-10	0.5777830497804268	0.008258929800690729	0.03940668466591672	0.19873540402228107	1.0
PTBXL	17216	7916	5	SPEC	10	-10	0.9838278933152045	0.010136878237689334	0.040696755831778536	0.2664269078308913	1.0
PTBXL	17216	7916	6	SPEC	10	-10	0.6322832741522192	0.007585162369870008	0.037681574828659144	0.18884042024579079	1.0
PTBXL	17216	7916	7	SPEC	10	-10	0.5645309270915322	0.007161520820930559	0.04031489888614843	0.20043974864232547	1.0
PTBXL	17216	7916	8	SPEC	10	-10	0.36715226233501086	0.007377286295105266	0.03638303090343138	0.20340024595031952	1.0
PTBXL	17216	7916	9	SPEC	10	-10	0.45059979090335167	0.00773949495871633	0.03962187813500329	0.21961093202738072	1.0
PTBXL	17216	7916	10	SPEC	10	-10	0.49388208297711383	0.008809631731941606	0.03923056355082955	0.2027476829282404	1.0
PTBXL	17216	7916	11	SPEC	10	-10	0.6171244068047791	0.007759076207315472	0.037384630322294395	0.11084407517242226	1.0
PTBXL	17216	7916	12	SPEC	10	-10	0.5915439104662699	0.00891473064002304	0.04224072273846039	0.27747838852673995	1.0
PTBXL	17216	7916	1	SPEC	10	10	0.5152954596428556	0.007080914799445761	0.03432822319699305	0.19972141326297255	1.0
PTBXL	17216	7916	2	SPEC	10	10	0.7013738895795409	0.00664239021838321	0.034267487910496656	0.1373832930774821	1.0
PTBXL	17216	7916	3	SPEC	10	10	0.6600877713662052	0.007105397862637169	0.03502272386976487	0.22326851347327828	1.0
PTBXL	17216	7916	4	SPEC	10	10	0.6108897491981655	0.0074181522481814085	0.03508882078417307	0.19893551889928296	1.0
PTBXL	17216	7916	5	SPEC	10	10	0.9256027300463288	0.009118908250943008	0.03615728188164703	0.2661407215587888	1.0
PTBXL	17216	7916	6	SPEC	10	10	0.628534718249638	0.0067987805625072196	0.033507988038017945	0.18904001647441857	1.0
PTBXL	17216	7916	7	SPEC	10	10	0.5466271561102751	0.006580145145801432	0.03584780819447002	0.198584133053099	1.0
PTBXL	17216	7916	8	SPEC	10	10	0.3523080757351256	0.006695013276169371	0.03240274561476227	0.20280719164054314	1.0
PTBXL	17216	7916	9	SPEC	10	10	0.5310858067632643	0.006961683037010331	0.035230042235399536	0.21928552513639507	1.0
PTBXL	17216	7916	10	SPEC	10	10	0.44121905254148325	0.008055514387909066	0.03497294120232106	0.20129870627036042	1.0
PTBXL	17216	7916	11	SPEC	10	10	0.653585566102442	0.006910207534569481	0.03317597998987749	0.11085849476817206	1.0
PTBXL	17216	7916	12	SPEC	10	10	0.586172179059622	0.008444432915603811	0.03797534370336538	0.28535674446273424	1.0
PTBXL	14213	19187	1	FD	-10	-10	0.2128729139238791	0.0040616797833436325	0.017203517324109782	0.09449585547839219	1.0
PTBXL	14213	19187	2	FD	-10	-10	0.5122295833873086	0.004305463588934144	0.01712416641299895	0.08106142594974314	1.0
PTBXL	14213	19187	3	FD	-10	-10	0.29453886172221105	0.004258009456498756	0.017637679305401995	0.08388120393675104	1.0
PTBXL	14213	19187	4	FD	-10	-10	0.31523763712105135	0.004084445097712084	0.017569954187437058	0.09010678836378694	1.0
PTBXL	14213	19187	5	FD	-10	-10	0.24404416628606865	0.004182799002532585	0.01819660259873584	0.09706795661553284	1.0
PTBXL	14213	19187	6	FD	-10	-10	0.34578486612858067	0.00438498657951681	0.017016588509071652	0.07330962677393807	1.0
PTBXL	14213	19187	7	FD	-10	-10	0.27574361020818744	0.004372498752499265	0.01757908007481446	0.10533070802216359	1.0
PTBXL	14213	19187	1	FD	-10	10	0.7651621164037183	0.0035761117610036623	0.015054471418015048	0.09447712221702209	1.0
PTBXL	14213	19187	2	FD	-10	10	0.4773798729735829	0.0037916029156011655	0.015001236184108617	0.08110236466673525	1.0
PTBXL	14213	19187	3	FD	-10	10	0.3011167979530995	0.0037490443172161552	0.01542763137723096	0.08392350212952362	1.0
PTBXL	14213	19187	4	FD	-10	10	0.32323115182065715	0.003592568020644621	0.015374232528161388	0.09010697310760916	1.0
PTBXL	14213	19187	5	FD	-10	10	0.5484546658317992	0.003676936972898063	0.015910737932480302	0.09705776530871699	1.0
PTBXL	14213	19187	6	FD	-10	10	0.4259926184307134	0.003849147107449283	0.01493714477009035	0.0733330903059871	1.0
PTBXL	14213	19187	7	FD	-10	10	0.27429846236250416	0.0038445931990415496	0.015392925678639199	0.10536382380190157	1.0
PTBXL	14213	19187	1	FD	10	-10	0.22565305131061536	0.0047297944484457075	0.02006765911607652	0.09450299554395032	1.0
PTBXL	14213	19187	2	FD	10	-10	0.3514956971220209	0.005030420734416692	0.02005871519788131	0.08107004953914329	1.0
PTBXL	14213	19187	3	FD	10	-10	0.26508708682632565	0.0049623304262738106	0.020659286187663658	0.08381553050401763	1.0
PTBXL	14213	19187	4	FD	10	-10	0.3641601322100769	0.004744411839987006	0.020507827831097624	0.09013337359282099	1.0
PTBXL	14213	19187	5	FD	10	-10	0.23386797119274877	0.004855021059700516	0.021163227874852805	0.09708566845222621	1.0
PTBXL	14213	19187	6	FD	10	-10	0.2531248814906968	0.005150178724947933	0.019996761733982404	0.07331011147165077	1.0
PTBXL	14213	19187	7	FD	10	-10	0.2866115064719802	0.005104144127137342	0.020556573452200126	0.1053180774098956	1.0
PTBXL	14213	19187	1	FD	10	10	0.856131973369165	0.004077026036621383	0.017192064268233744	0.09448425917340669	1.0
PTBXL	14213	19187	2	FD	10	10	0.33543466967121466	0.004331661879170948	0.01718093735499505	0.08111099007944697	1.0
PTBXL	14213	19187	3	FD	10	10	0.2770425918821058	0.00427227780802738	0.017668394257935503	0.0838578645715213	1.0
PTBXL	14213	19187	4	FD	10	10	0.3661346792053562	0.004083145965957426	0.017557165686096037	0.09013355210326149	1.0
PTBXL	14213	19187	5	FD	10	10	0.5845412199501044	0.004175911370242103	0.018104938217071896	0.09707546909912462	1.0
PTBXL	14213	19187	6	FD	10	10	0.3591337885599961	0.004420155429373144	0.017162151283972443	0.07333357509372392	1.0
PTBXL	14213	19187	7	FD	10	10	0.2833285908487632	0.004388245897844433	0.017599725358478452	0.10535120253461813	1.0
PTBXL	14213	19187	1	SPEC	-10	-10	0.41243494792355767	0.0048366482255499735	0.017607757180446743	0.1612407281727035	1.0
PTBXL	14213	19187	2	SPEC	-10	-10	0.6578199974700671	0.004970681390519249	0.017451326443959653	0.16572056978659377	1.0
PTBXL	14213	19187	3	SPEC	-10	-10	0.4805843221865736	0.0048580336569136046	0.01806344421839584	0.1483555648185392	1.0
PTBXL	14213	19187	4	SPEC	-10	-10	0.4222469056696212	0.004886653138240544	0.01800304284129275	0.203189044532767	1.0
PTBXL	14213	19187	5	SPEC	-10	-10	0.37817121194471714	0.004810718961222092	0.01859401871155742	0.16801545922942684	1.0
PTBXL	14213	19187	6	SPEC	-10	-10	0.729093993963113	0.005050730402407154	0.01745170735697745	0.1323792456574849	1.0
PTBXL	14213	19187	7	SPEC	-10	-10	0.49837094828758327	0.0052691666778953	0.017963618777175446	0.2514886393074388	1.0
PTBXL	14213	19187	1	SPEC	-10	10	0.7615327831498514	0.004304602670610937	0.015459099710595031	0.16107560532141432	1.0
PTBXL	14213	19187	2	SPEC	-10	10	0.6201558705633258	0.0044338522958913456	0.01532970793189969	0.16592625376146244	1.0
PTBXL	14213	19187	3	SPEC	-10	10	0.47191366740737195	0.004302872661762561	0.015825177525708545	0.14845525644237545	1.0
PTBXL	14213	19187	4	SPEC	-10	10	0.43483242234432223	0.004320246625083312	0.015774937144005362	0.203268271960946	1.0
PTBXL	14213	19187	5	SPEC	-10	10	0.4800399529352359	0.0042499086740458375	0.016281881499800057	0.16798578889184781	1.0
PTBXL	14213	19187	6	SPEC	-10	10	0.7736799207110988	0.004490818345640118	0.01534640095803211	0.13271738238100347	1.0
PTBXL	14213	19187	7	SPEC	-10	10	0.4950957575625118	0.004683286283283601	0.01576146049137772	0.25136192470259383	1.0
PTBXL	14213	19187	1	SPEC	10	-10	0.4381548144781532	0.005617955751907459	0.020530502110735226	0.1612654615231237	1.0
PTBXL	14213	19187	2	SPEC	10	-10	0.6764334122140857	0.005798832759334443	0.020431609893013777	0.16574798490582152	1.0
PTBXL	14213	19187	3	SPEC	10	-10	0.42803234561577225	0.005632159254915003	0.02113420824952464	0.14806468622034286	1.0
PTBXL	14213	19187	4	SPEC	10	-10	0.47209663005913294	0.005656789397288179	0.02100585284858328	0.2033055924772418	1.0
PTBXL	14213	19187	5	SPEC	10	-10	0.387925600892433	0.005555333514262783	0.021611087982510924	0.16811032850403168	1.0
PTBXL	14213	19187	6	SPEC	10	-10	0.47826021024661136	0.005926374976275081	0.020502368929665934	0.13237775714173702	1.0
PTBXL	14213	19187	7	SPEC	10	-10	0.46243909478507017	0.006124832052927409	0.020992584952258978	0.25147967983776803	1.0
PTBXL	14213	19187	1	SPEC	10	10	0.8341190219757074	0.004895569170693564	0.01764685878579073	0.161100273113831	1.0
PTBXL	14213	19187	2	SPEC	10	10	0.6303696522251413	0.0050582752373269715	0.017548513476309924	0.16595366714263646	1.0
PTBXL	14213	19187	3	SPEC	10	10	0.4259111418502422	0.004878597275711355	0.018103548911491654	0.1481647163828721	1.0
PTBXL	14213	19187	4	SPEC	10	10	0.4792021161875381	0.004893832476453761	0.018008494841799144	0.20338480286315797	1.0
PTBXL	14213	19187	5	SPEC	10	10	0.5033405701245404	0.004802548985878154	0.01851524393506079	0.1680805714929859	1.0
PTBXL	14213	19187	6	SPEC	10	10	0.5669386310937744	0.005152200735831185	0.017627515072267785	0.13271590351188234	1.0
PTBXL	14213	19187	7	SPEC	10	10	0.4640380328327512	0.0053237955732942455	0.0180096618215536	0.2513529241452118	1.0
PTBXL	11834	6265	1	FD	-10	-10	0.2724466074671258	0.004613044720192046	0.011794297840797809	0.042365146091320464	1.0
PTBXL	11834	6265	2	FD	-10	-10	0.310252738188066	0.0037225021880194172	0.009695789640746584	0.04861936545194909	1.0
PTBXL	11834	6265	3	FD	-10	-10	0.2297728783576839	0.003782090989122191	0.01112335988788601	0.05231365507211693	1.0
PTBXL	11834	6265	4	FD	-10	-10	0.2727538795836009	0.003693365431067385	0.011008140140465729	0.061105152812492076	1.0
PTBXL	11834	6265	5	FD	-10	-10	0.29538424833911825	0.0036560721918816644	0.010447022463119869	0.049320223698124076	1.0
PTBXL	11834	6265	6	FD	-10	-10	0.2658718246253514	0.004683077236834828	0.012217389631343447	0.07580792615709835	1.0
PTBXL	11834	6265	7	FD	-10	-10	1.1242167543905064	0.003534375040002222	0.009984739614973563	0.05517273718886357	1.0
PTBXL	11834	6265	8	FD	-10	-10	0.2806892562228483	0.003647765253004688	0.010722262232371386	0.07282968814437062	1.0
PTBXL	11834	6265	9	FD	-10	-10	0.23105923484850835	0.0037312609164176745	0.010918839939806873	0.05880101621633775	1.0
PTBXL	11834	6265	10	FD	-10	-10	0.3266473818863639	0.003644858117029706	0.010369936652578843	0.08764462035815555	1.0
PTBXL	11834	6265	11	FD	-10	-10	0.3474295966706307	0.004564560306902674	0.012586819424366942	0.07571378671936346	1.0
PTBXL	11834	6265	12	FD	-10	-10	0.2871718818193231	0.004507892160423689	0.012811886935395712	0.06170721167238805	1.0
PTBXL	11834	6265	1	FD	-10	10	0.2850416449642763	0.003986602872001494	0.010165160842586774	0.04239527525316443	1.0
PTBXL	11834	6265	2	FD	-10	10	0.3690933612396948	0.003309920037318013	0.008602159570956844	0.0486587859360111	1.0
PTBXL	11834	6265	3	FD	-10	10	0.2134831055868475	0.003356819372823119	0.009834929932311531	0.05231099936133035	1.0
PTBXL	11834	6265	4	FD	-10	10	0.2406740920535119	0.003278942508362376	0.009733155488216573	0.06109800212562015	1.0
PTBXL	11834	6265	5	FD	-10	10	0.3433508234072114	0.0032589058994666616	0.009288295482981237	0.04935909648465945	1.0
PTBXL	11834	6265	6	FD	-10	10	0.27080735380588	0.004029768091044178	0.010487996894309518	0.07580471692509866	1.0
PTBXL	11834	6265	7	FD	-10	10	1.0081346080863685	0.003144899333409618	0.00884784728143276	0.05518286275012649	1.0
PTBXL	11834	6265	8	FD	-10	10	0.2707417053738285	0.003253370412814541	0.009527779810554348	0.07282672647505385	1.0
PTBXL	11834	6265	9	FD	-10	10	0.24476235019601258	0.003339384243280718	0.009730060686317628	0.05890920357814398	1.0
PTBXL	11834	6265	10	FD	-10	10	0.28881264377834953	0.003237625326210056	0.009171518139494985	0.08763265751396045	1.0
PTBXL	11834	6265	11	FD	-10	10	0.3590899500312935	0.003966354225510921	0.010912549422727022	0.07576094025474409	1.0
PTBXL	11834	6265	12	FD	-10	10	0.2878383061792844	0.003909250772011838	0.011076455814750225	0.061730507891181535	1.0
PTBXL	11834	6265	1	FD	10	-10	0.18724153422605616	0.005420050647929947	0.014008687738780178	0.04233892717871349	1.0
PTBXL	11834	6265	2	FD	10	-10	0.32786655160143885	0.004264588140667763	0.011126930720275112	0.048618839510555685	1.0
PTBXL	11834	6265	3	FD	10	-10	0.23813087835934163	0.004340691376528366	0.012792969446539026	0.05231472592754554	1.0
PTBXL	11834	6265	4	FD	10	-10	0.2627407376785723	0.004223248506601971	0.01263493379935178	0.06107831277996043	1.0
PTBXL	11834	6265	5	FD	10	-10	0.3108144364686516	0.0041886227944601465	0.012010532740903176	0.04932922468271235	1.0
PTBXL	11834	6265	6	FD	10	-10	0.23546092152274625	0.005541096077338488	0.014531516932899528	0.07574228694145578	1.0
PTBXL	11834	6265	7	FD	10	-10	1.2612059725812763	0.004032192864985535	0.011429633824974472	0.0551407108151152	1.0
PTBXL	11834	6265	8	FD	10	-10	0.2558397762047851	0.004158333155564475	0.01225946067845951	0.07280387436780227	1.0
PTBXL	11834	6265	9	FD	10	-10	0.187838252830009	0.00427348890805946	0.012531830702370057	0.05879829286933186	1.0
PTBXL	11834	6265	10	FD	10	-10	0.3577644116381553	0.004180494309213861	0.011906991846176747	0.08764963439066016	1.0
PTBXL	11834	6265	11	FD	10	-10	0.39424925964323326	0.0054247163401444165	0.0149476971072234	0.07571822370152964	1.0
PTBXL	11834	6265	12	FD	10	-10	0.26076845083647987	0.005344369380957841	0.015258510448510428	0.06161238422901612	1.0
PTBXL	11834	6265	1	FD	10	10	0.21613659017957682	0.004554700837084654	0.011738962924536911	0.042369109600952075	1.0
PTBXL	11834	6265	2	FD	10	10	0.39220408260483514	0.0037247169095197246	0.009696664497242933	0.048658271074655195	1.0
PTBXL	11834	6265	3	FD	10	10	0.218554735885506	0.0037842368264019285	0.01111013422240088	0.052312069868939055	1.0
PTBXL	11834	6265	4	FD	10	10	0.22771873073180862	0.0036829181174650163	0.010973045372284596	0.06107116377231846	1.0
PTBXL	11834	6265	5	FD	10	10	0.36311919646188606	0.003667494249379345	0.010488840793041618	0.049368113279904355	1.0
PTBXL	11834	6265	6	FD	10	10	0.2462875227504639	0.00463589893383212	0.012128204189433932	0.07573907939412779	1.0
PTBXL	11834	6265	7	FD	10	10	1.1113809776778174	0.0035244113541828075	0.00994850328562811	0.055150844344656495	1.0
PTBXL	11834	6265	8	FD	10	10	0.24782754083226438	0.003646410686445766	0.01071021450756388	0.07280091642743101	1.0
PTBXL	11834	6265	9	FD	10	10	0.20903138098882945	0.0037587037263989848	0.010974397499400235	0.05890649352180578	1.0
PTBXL	11834	6265	10	FD	10	10	0.3107361044821668	0.0036475456539937024	0.010343843505535319	0.087637669655087	1.0
PTBXL	11834	6265	11	FD	10	10	0.40014579175603726	0.004587434502255369	0.012611927485174236	0.0757653807201469	1.0
PTBXL	11834	6265	12	FD	10	10	0.2659465177535752	0.004506541557721658	0.012826070222238238	0.06163572634084304	1.0
PTBXL	11834	6265	1	SPEC	-10	-10	0.8504525660708809	0.005586966424520096	0.012510537483181075	0.08498454453192338	1.0
PTBXL	11834	6265	2	SPEC	-10	-10	0.5683988991550948	0.004671692825264799	0.01021215194615873	0.0886431445036486	1.0
PTBXL	11834	6265	3	SPEC	-10	-10	0.6379665257237164	0.0045924083086027355	0.011603115024246463	0.10567086824499242	1.0
PTBXL	11834	6265	4	SPEC	-10	-10	0.4298583946089129	0.004657294296192069	0.011518787042285773	0.17122716180017342	1.0
PTBXL	11834	6265	5	SPEC	-10	-10	0.9512351157781006	0.004488617839909352	0.01085657997531431	0.07894210982221829	1.0
PTBXL	11834	6265	6	SPEC	-10	-10	0.7442005128270407	0.005955096871998761	0.013193698967025925	0.10385423841824806	1.0
PTBXL	11834	6265	7	SPEC	-10	-10	0.5714247541511771	0.004449799061626496	0.01058273352710017	0.10449753911495362	1.0
PTBXL	11834	6265	8	SPEC	-10	-10	0.8487022722421241	0.004594156862711579	0.01123906919521765	0.15244301403091504	1.0
PTBXL	11834	6265	9	SPEC	-10	-10	0.47787067158825414	0.004644654788306653	0.011441332663390869	0.12161285953064851	1.0
PTBXL	11834	6265	10	SPEC	-10	-10	0.504499739262134	0.0045580421766551575	0.010779012999762652	0.15590579141381963	1.0
PTBXL	11834	6265	11	SPEC	-10	-10	0.5885634615163633	0.005735171446936476	0.013345802533182205	0.1700943001548748	1.0
PTBXL	11834	6265	12	SPEC	-10	-10	0.6162354091276778	0.005690379347307346	0.013578015824082794	0.10237759498216295	1.0
PTBXL	11834	6265	1	SPEC	-10	10	0.823849084394014	0.004841005736418997	0.010795971159523144	0.0850454182966664	1.0
PTBXL	11834	6265	2	SPEC	-10	10	0.575721036683795	0.004172500226697917	0.009076615657336367	0.08881796953446341	1.0
PTBXL	11834	6265	3	SPEC	-10	10	0.5933915849975024	0.004082144969593601	0.010266919411852196	0.10566758818585253	1.0
PTBXL	11834	6265	4	SPEC	-10	10	0.37933138158405333	0.004143630368121941	0.010197888673422847	0.17119187285451146	1.0
PTBXL	11834	6265	5	SPEC	-10	10	1.0126679268192	0.004025730562146159	0.009677500527594283	0.0790653737274353	1.0
PTBXL	11834	6265	6	SPEC	-10	10	0.8418655416609138	0.005129611000978897	0.011334651275119428	0.1038500648286597	1.0
PTBXL	11834	6265	7	SPEC	-10	10	0.6010588018477505	0.003988680037047304	0.009411374008805743	0.10453525583652966	1.0
PTBXL	11834	6265	8	SPEC	-10	10	0.7969892485772994	0.004108526131337959	0.009999891078799833	0.15245160486231726	1.0
PTBXL	11834	6265	9	SPEC	-10	10	0.5028133007403163	0.004201039236722258	0.010235645451434523	0.12206712434584709	1.0
PTBXL	11834	6265	10	SPEC	-10	10	0.4461387599022484	0.004066161761813348	0.009555253578523897	0.15584709421800796	1.0
PTBXL	11834	6265	11	SPEC	-10	10	0.6146571759419446	0.005040531867334469	0.01161188550805926	0.17030564765975797	1.0
PTBXL	11834	6265	12	SPEC	-10	10	0.5887469589138852	0.004969036800655764	0.011772336852401583	0.10244395333108974	1.0
PTBXL	11834	6265	1	SPEC	10	-10	0.4043271594331067	0.006480294883960604	0.014767874940198133	0.08488304802360706	1.0
PTBXL	11834	6265	2	SPEC	10	-10	0.5524043879540593	0.005340995162978757	0.011708382354647414	0.08864917651558545	1.0
PTBXL	11834	6265	3	SPEC	10	-10	0.6189047096325798	0.005255178789044179	0.013330957607609092	0.10565214892234431	1.0
PTBXL	11834	6265	4	SPEC	10	-10	0.4247457320237285	0.0053068616508150914	0.013200957852801185	0.17118664311452012	1.0
PTBXL	11834	6265	5	SPEC	10	-10	0.608222581227989	0.005124125698274748	0.012471590445212066	0.07892084614380206	1.0
PTBXL	11834	6265	6	SPEC	10	-10	0.6139806080990681	0.007029277463897048	0.015669652586658325	0.10370984487839374	1.0
PTBXL	11834	6265	7	SPEC	10	-10	0.6082940245192372	0.005036128763573006	0.012073499894168992	0.10442724714979036	1.0
PTBXL	11834	6265	8	SPEC	10	-10	0.7746227849240223	0.005211630567344769	0.01282350805735698	0.15233384522035545	1.0
PTBXL	11834	6265	9	SPEC	10	-10	0.4487603496496321	0.005295904370461232	0.013109416448947791	0.121583150805738	1.0
PTBXL	11834	6265	10	SPEC	10	-10	0.4652750091924356	0.005217787600023213	0.01236956474092742	0.1559093350852596	1.0
PTBXL	11834	6265	11	SPEC	10	-10	0.639622209033956	0.006803098383189314	0.015844693910041965	0.1700988765811852	1.0
PTBXL	11834	6265	12	SPEC	10	-10	0.5878738485564236	0.006715897270591931	0.016135988225058007	0.10221389017579774	1.0
PTBXL	11834	6265	1	SPEC	10	10	0.4476439985830577	0.005461119337935904	0.012391324653094372	0.0849441619700297	1.0
PTBXL	11834	6265	2	SPEC	10	10	0.5628354119800578	0.004686003239574428	0.010221943839516912	0.08882407188930751	1.0
PTBXL	11834	6265	3	SPEC	10	10	0.5709280189550221	0.004588510940774966	0.011586223569113908	0.10564887095552607	1.0
PTBXL	11834	6265	4	SPEC	10	10	0.36816347227357915	0.0046381002183858745	0.011479650260021144	0.1711513496019704	1.0
PTBXL	11834	6265	5	SPEC	10	10	0.7235814383479169	0.00451478573569441	0.010919965675143	0.07904420996438515	1.0
PTBXL	11834	6265	6	SPEC	10	10	0.749626459193249	0.00588718051572416	0.013088104676162012	0.10370568206754158	1.0
PTBXL	11834	6265	7	SPEC	10	10	0.6369633758596125	0.004435349908790387	0.010547190257826128	0.10446503383754664	1.0
PTBXL	11834	6265	8	SPEC	10	10	0.7258144967985843	0.004582739519606627	0.011217626437230444	0.15234247368241882	1.0
PTBXL	11834	6265	9	SPEC	10	10	0.48081520920836324	0.004708227617069076	0.011525601474160752	0.12203758701614503	1.0
PTBXL	11834	6265	10	SPEC	10	10	0.4043625299271917	0.004572357073420088	0.010770563831368193	0.1558506250671813	1.0
PTBXL	11834	6265	11	SPEC	10	10	0.6616232950837977	0.005819513473119298	0.013416873868200549	0.1703102538472267	1.0
PTBXL	11834	6265	12	SPEC	10	10	0.5605309167355411	0.005703411312284323	0.013603034024600724	0.10228043883675732	1.0
PTBXL	12154	21764	1	FD	-10	-10	0.30125754520393866	0.002615883814404797	0.015037604944049375	0.12136910111899699	1.0
PTBXL	12154	21764	2	FD	-10	-10	0.33664420702239284	0.0023864700105987245	0.014377779090562098	0.12172579980379418	1.0
PTBXL	12154	21764	3	FD	-10	-10	0.3215206212445973	0.0025629994832342047	0.015444515946078726	0.12399423390850961	1.0
PTBXL	12154	21764	4	FD	-10	-10	0.5721771326275787	0.0025464117559500653	0.01540910680017765	0.08106919378495765	1.0
PTBXL	12154	21764	5	FD	-10	-10	0.3830499673960189	0.002221605961589926	0.013770162477058652	0.11497651081096975	1.0
PTBXL	12154	21764	6	FD	-10	-10	0.3907280075626246	0.002021541611514334	0.012621871422578262	0.08789709158750701	1.0
PTBXL	12154	21764	7	FD	-10	-10	0.5048694707771472	0.002596596799550622	0.015500198085856638	0.10466502584790287	1.0
PTBXL	12154	21764	8	FD	-10	-10	0.6329407085822303	0.0027230568139521324	0.015871473018898487	0.09389899677148364	1.0
PTBXL	12154	21764	9	FD	-10	-10	0.7578601083275757	0.002401532704990682	0.015088574007880185	0.0916706112115187	1.0
PTBXL	12154	21764	10	FD	-10	-10	0.3623492566213218	0.0025986088164119577	0.014505658064487333	0.15902022292530774	1.0
PTBXL	12154	21764	11	FD	-10	-10	0.43266051380735926	0.0025632691055094397	0.014997574929012429	0.12598478777691055	1.0
PTBXL	12154	21764	1	FD	-10	10	0.27130283317586323	0.002365684532227323	0.0134576045493216	0.12099021495462718	1.0
PTBXL	12154	21764	2	FD	-10	10	0.32010255584422803	0.0021979152353785443	0.013031908284044885	0.12116493280127813	1.0
PTBXL	12154	21764	3	FD	-10	10	0.2855051430219512	0.0023060185108993085	0.013792035328171314	0.12391002745761574	1.0
PTBXL	12154	21764	4	FD	-10	10	0.5174352866449505	0.002296440019813057	0.01377678358369331	0.08094805415337486	1.0
PTBXL	12154	21764	5	FD	-10	10	0.3470587455717837	0.002013610276612719	0.012501148734326072	0.11493243230534529	1.0
PTBXL	12154	21764	6	FD	-10	10	0.3767769654730045	0.00185839321387512	0.011512700010194624	0.0879327190222977	1.0
PTBXL	12154	21764	7	FD	-10	10	0.4943142674947012	0.0023530106454278657	0.013874985469714681	0.10457580532954829	1.0
PTBXL	12154	21764	8	FD	-10	10	0.7855181351854182	0.002426135538526797	0.01409063737694226	0.09387478561243696	1.0
PTBXL	12154	21764	9	FD	-10	10	0.7081053007106826	0.0022112283171525594	0.01362689131386135	0.09150583110817889	1.0
PTBXL	12154	21764	10	FD	-10	10	0.3771941453738937	0.0023487776145041253	0.013008145159250546	0.15908627012763393	1.0
PTBXL	12154	21764	11	FD	-10	10	0.39004334508947175	0.002305742692566749	0.013461161355488551	0.12591746097864337	1.0
PTBXL	12154	21764	1	FD	10	-10	0.27344394362674995	0.002939733592097683	0.01711756329108663	0.1209391067574914	1.0
PTBXL	12154	21764	2	FD	10	-10	0.34154952210401157	0.0026820498918502926	0.016245338422602576	0.12174313081092715	1.0
PTBXL	12154	21764	3	FD	10	-10	0.336959000724561	0.002890985532472248	0.017582357070808217	0.12401709593758198	1.0
PTBXL	12154	21764	4	FD	10	-10	0.5204513617061851	0.002877271735280003	0.0175492803360722	0.08100000813956948	1.0
PTBXL	12154	21764	5	FD	10	-10	0.3637596563085846	0.0024785598871503054	0.015406611455934461	0.11496288945879522	1.0
PTBXL	12154	21764	6	FD	10	-10	0.36340734516242423	0.0022128723536045318	0.013966119387136034	0.08777883162504999	1.0
PTBXL	12154	21764	7	FD	10	-10	0.5298735579725685	0.0029000294324860554	0.017519435664558956	0.1044836312191041	1.0
PTBXL	12154	21764	8	FD	10	-10	0.39935785447982836	0.0031054663580140896	0.018175398243244805	0.09393756673176681	1.0
PTBXL	12154	21764	9	FD	10	-10	0.3303744790127144	0.0027044103616410027	0.017073338640691462	0.09170436315577007	1.0
PTBXL	12154	21764	10	FD	10	-10	0.3768463998589588	0.002920123153179764	0.016455572139251445	0.15906109012637076	1.0
PTBXL	12154	21764	11	FD	10	-10	0.32649002398868593	0.0029008144767917014	0.0169659955959257	0.12600011347489923	1.0
PTBXL	12154	21764	1	FD	10	10	0.2432182049593217	0.0026168698719619358	0.015074276979679736	0.12056106495880729	1.0
PTBXL	12154	21764	2	FD	10	10	0.3224546606568249	0.002435860038478714	0.014516916409114207	0.12118189802556739	1.0
PTBXL	12154	21764	3	FD	10	10	0.2944303759572806	0.0025599581017103985	0.015450088890541698	0.12393280437660295	1.0
PTBXL	12154	21764	4	FD	10	10	0.465327734070236	0.0025537769971851537	0.015439425885109518	0.08087888557864688	1.0
PTBXL	12154	21764	5	FD	10	10	0.32589192765998976	0.002218322672899213	0.013811141227627907	0.11491879727213185	1.0
PTBXL	12154	21764	6	FD	10	10	0.35082055004327156	0.0020135526151766024	0.012606599058737967	0.0878145776515923	1.0
PTBXL	12154	21764	7	FD	10	10	0.5150341028253191	0.002590537400404481	0.015455132663496001	0.10439460673805032	1.0
PTBXL	12154	21764	8	FD	10	10	0.602085966888937	0.0027203203008371573	0.015864074177093443	0.0939133329562973	1.0
PTBXL	12154	21764	9	FD	10	10	0.3261294089497933	0.0024546864503705375	0.015196421328982255	0.09153932529280863	1.0
PTBXL	12154	21764	10	FD	10	10	0.39173318566152265	0.0026014551393833013	0.014542706585821774	0.15912714863362779	1.0
PTBXL	12154	21764	11	FD	10	10	0.29171894429558676	0.0025698224114755605	0.014996886437162666	0.1259327553152426	1.0
PTBXL	12154	21764	1	SPEC	-10	-10	0.4234079333124357	0.0037249443954795944	0.01539692522260935	0.23157110890758656	1.0
PTBXL	12154	21764	2	SPEC	-10	-10	0.43178626587355945	0.003392193925549699	0.014755037830621119	0.27567420804505033	1.0
PTBXL	12154	21764	3	SPEC	-10	-10	0.5077255067005242	0.003571129422313904	0.015795216257599214	0.2550327549561974	1.0
PTBXL	12154	21764	4	SPEC	-10	-10	0.6812079625865769	0.003563296218175	0.015749389208564907	0.1994974938300377	1.0
PTBXL	12154	21764	5	SPEC	-10	-10	0.5380327064077632	0.0031337640647712914	0.014074165859489002	0.28624105784811577	1.0
PTBXL	12154	21764	6	SPEC	-10	-10	1.3702313626408011	0.0027815549324324822	0.012896096159813243	0.17760638026466885	1.0
PTBXL	12154	21764	7	SPEC	-10	-10	0.5961021616482418	0.0036547923423180867	0.015907536054123688	0.20429818063836228	1.0
PTBXL	12154	21764	8	SPEC	-10	-10	1.9225367138740985	0.0038483099326023537	0.01637371977401572	0.206266697865594	1.0
PTBXL	12154	21764	9	SPEC	-10	-10	1.1629216014459693	0.0034000260201175565	0.015445700982644887	0.2568665552281024	1.0
PTBXL	12154	21764	10	SPEC	-10	-10	0.6034379668653629	0.0037420784486356376	0.015053116722780313	0.283374011391741	1.0
PTBXL	12154	21764	11	SPEC	-10	-10	0.47829088444952766	0.0034475588698057733	0.015411314032585144	0.21670971956238544	1.0
PTBXL	12154	21764	1	SPEC	-10	10	0.3773043800186917	0.0034015872681566503	0.013796905503452635	0.23029322339054137	1.0
PTBXL	12154	21764	2	SPEC	-10	10	0.4776090251567716	0.003157208221714662	0.01340916361783413	0.27504604089343815	1.0
PTBXL	12154	21764	3	SPEC	-10	10	0.4508735986089061	0.0032510585939153733	0.01412848836641349	0.2544314511016832	1.0
PTBXL	12154	21764	4	SPEC	-10	10	0.621592547482516	0.003217214859495889	0.014091318089144406	0.1991319230275187	1.0
PTBXL	12154	21764	5	SPEC	-10	10	0.49780867285006575	0.0028424906000869723	0.012775778014989596	0.28612214728150354	1.0
PTBXL	12154	21764	6	SPEC	-10	10	1.2977326897968515	0.0025871852787692742	0.011782929172343878	0.1774771975665532	1.0
PTBXL	12154	21764	7	SPEC	-10	10	0.5920393732311567	0.0033267381946861267	0.014263368938233163	0.20442895802474156	1.0
PTBXL	12154	21764	8	SPEC	-10	10	1.7278530355789201	0.0034273358138890175	0.014537992948743847	0.20622713747679947	1.0
PTBXL	12154	21764	9	SPEC	-10	10	1.095820699534822	0.003158321528104201	0.013990001608965132	0.25496196771900365	1.0
PTBXL	12154	21764	10	SPEC	-10	10	0.6068299589594706	0.003412070182514924	0.013521917964165958	0.28373453871080356	1.0
PTBXL	12154	21764	11	SPEC	-10	10	0.4262697499126698	0.003117805930639891	0.013836505345843521	0.21648787125997002	1.0
PTBXL	12154	21764	1	SPEC	10	-10	0.3760463095785385	0.004149724778302043	0.017488139303773555	0.2302424908766333	1.0
PTBXL	12154	21764	2	SPEC	10	-10	0.43112001796098653	0.0038069935959843927	0.01666409706746829	0.27569352759978527	1.0
PTBXL	12154	21764	3	SPEC	10	-10	0.5421906249814896	0.003993173717279876	0.01795040409773535	0.2553159060773357	1.0
PTBXL	12154	21764	4	SPEC	10	-10	0.5590640810872081	0.004004636907940134	0.017911981494236565	0.1993095072234606	1.0
PTBXL	12154	21764	5	SPEC	10	-10	0.5283571185280459	0.0034903564143393163	0.015740549060463793	0.286217901909479	1.0
PTBXL	12154	21764	6	SPEC	10	-10	0.5964380638635397	0.0030065608330546263	0.014231536107172194	0.17776419063779467	1.0
PTBXL	12154	21764	7	SPEC	10	-10	0.5908623907786421	0.004035192383577375	0.017938420381507413	0.20373908383226072	1.0
PTBXL	12154	21764	8	SPEC	10	-10	2.0717082375765967	0.004383968872642731	0.01873982592792093	0.20633328353691888	1.0
PTBXL	12154	21764	9	SPEC	10	-10	0.95706586273503	0.0038130564283957273	0.01746418185652136	0.25706260163654154	1.0
PTBXL	12154	21764	10	SPEC	10	-10	0.616489542049323	0.00417937650821454	0.017040139792464375	0.2833655764059361	1.0
PTBXL	12154	21764	11	SPEC	10	-10	0.4732857360180802	0.0038898845883363147	0.01743207557752559	0.21673694280750677	1.0
PTBXL	12154	21764	1	SPEC	10	10	0.33010200570759884	0.003731666700327785	0.015420874799766095	0.2289681263008586	1.0
PTBXL	12154	21764	2	SPEC	10	10	0.48247718286274466	0.0034946524904505777	0.014930730777343899	0.2750647791599616	1.0
PTBXL	12154	21764	3	SPEC	10	10	0.4737795996275193	0.0035791642656706497	0.015799889405116483	0.25471271140569607	1.0
PTBXL	12154	21764	4	SPEC	10	10	0.5073636617293886	0.003558881872242765	0.015770282095690473	0.19894374400029868	1.0
PTBXL	12154	21764	5	SPEC	10	10	0.484700675343609	0.00312628903794125	0.014109040873776275	0.28609891492531025	1.0
PTBXL	12154	21764	6	SPEC	10	10	0.5955000671352336	0.002769397755484749	0.012868511269210145	0.1776340771119587	1.0
PTBXL	12154	21764	7	SPEC	10	10	0.5869414074763177	0.003621782309572974	0.015851475983294692	0.20387201961691936	1.0
PTBXL	12154	21764	8	SPEC	10	10	1.8323680395414605	0.0038387566943509904	0.016358406507950733	0.206293688103068	1.0
PTBXL	12154	21764	9	SPEC	10	10	0.9066824110407254	0.003492468213455681	0.015589906549401093	0.25515436261979363	1.0
PTBXL	12154	21764	10	SPEC	10	10	0.6187177289518823	0.0037569216968288115	0.015085058885862257	0.28372663662467934	1.0
PTBXL	12154	21764	11	SPEC	10	10	0.4154601587521592	0.0034648132963684044	0.015413369331317053	0.21651494274453958	1.0
PTBXL	18540	14731	1	FD	-10	-10	0.24085383958653964	0.007546958766495883	0.014750439662061613	0.033771534895258255	1.0
PTBXL	18540	14731	2	FD	-10	-10	0.215988052064381	0.006947057207712631	0.013986142026829332	0.034368285309136125	1.0
PTBXL	18540	14731	3	FD	-10	-10	0.1635601788477967	0.007470162582911131	0.015007443107032463	0.040649344619770225	1.0
PTBXL	18540	14731	4	FD	-10	-10	0.5909050066486929	0.0077117857085522434	0.014905369213573747	0.03095548396625002	1.0
PTBXL	18540	14731	5	FD	-10	-10	0.20929813940713324	0.0069759130850916675	0.014880456506894813	0.06958907150208712	1.0
PTBXL	18540	14731	6	FD	-10	-10	0.21468037391589495	0.00724531102480637	0.015538456929989243	0.04485388187089403	1.0
PTBXL	18540	14731	7	FD	-10	-10	0.34368553190339307	0.00797795439499712	0.0149201806588072	0.04607615075339376	1.0
PTBXL	18540	14731	8	FD	-10	-10	0.32790953183461585	0.007397265008110761	0.015515573171154607	0.046080842912105895	1.0
PTBXL	18540	14731	1	FD	-10	10	0.25775554248315974	0.006475181634960904	0.012858614712137468	0.03381718334314517	1.0
PTBXL	18540	14731	2	FD	-10	10	0.23272363045697392	0.005990215720704123	0.01192958054809513	0.03431569548264067	1.0
PTBXL	18540	14731	3	FD	-10	10	0.19362954355317752	0.006387484403072246	0.01277100491167716	0.04066777641466363	1.0
PTBXL	18540	14731	4	FD	-10	10	0.593420354070597	0.0066753187835429766	0.013117961827290255	0.031022630813481982	1.0
PTBXL	18540	14731	5	FD	-10	10	0.21183952996704125	0.006061767754245962	0.01297144130154188	0.06957355674989525	1.0
PTBXL	18540	14731	6	FD	-10	10	0.24293877663187824	0.006222200500213764	0.013296403606042674	0.0448569689731336	1.0
PTBXL	18540	14731	7	FD	-10	10	0.3874977117852929	0.00688464748927329	0.012789225902424088	0.04612392264320303	1.0
PTBXL	18540	14731	8	FD	-10	10	0.3064003013276867	0.006361066687325515	0.013561437541849098	0.04615494094601121	1.0
PTBXL	18540	14731	1	FD	10	-10	0.22457020413265605	0.00919984022826834	0.01799027963593612	0.03375768483523733	1.0
PTBXL	18540	14731	2	FD	10	-10	0.21700464980504455	0.008455974322422873	0.017054824709596607	0.03435521994632173	1.0
PTBXL	18540	14731	3	FD	10	-10	0.1910737428897521	0.0089248620224268	0.017786337802077338	0.04072583152745338	1.0
PTBXL	18540	14731	4	FD	10	-10	0.2772166035773918	0.009470604439123365	0.01833717892364035	0.030954279324538467	1.0
PTBXL	18540	14731	5	FD	10	-10	0.1852387585319636	0.008450818797361929	0.01800441544038913	0.06955741571996492	1.0
PTBXL	18540	14731	6	FD	10	-10	0.18917313144717635	0.008896927130972707	0.018917069794290944	0.04485208962477127	1.0
PTBXL	18540	14731	7	FD	10	-10	0.3165571090296833	0.009682356485084363	0.018019516282933915	0.04603765026591224	1.0
PTBXL	18540	14731	8	FD	10	-10	0.2411360422056709	0.009075147909541188	0.018883868834308773	0.04607556565754852	1.0
PTBXL	18540	14731	1	FD	10	10	0.24761734005714708	0.007623496690565317	0.015148146366790002	0.03380334594451928	1.0
PTBXL	18540	14731	2	FD	10	10	0.2366511505405874	0.007042510872133116	0.014049143941695463	0.0343026511991148	1.0
PTBXL	18540	14731	3	FD	10	10	0.22161640401428573	0.007372299098263	0.014621134256647928	0.04074424351342981	1.0
PTBXL	18540	14731	4	FD	10	10	0.33939303599801396	0.00790672512626874	0.015565013594649294	0.031021431715562424	1.0
PTBXL	18540	14731	5	FD	10	10	0.19261665298915845	0.0071023005495860474	0.015180314027973058	0.06954195791645533	1.0
PTBXL	18540	14731	6	FD	10	10	0.22757599551876387	0.007369151204350111	0.015614513415957907	0.04485517956430407	1.0
PTBXL	18540	14731	7	FD	10	10	0.3735064375700293	0.008070955320877002	0.014919989233863798	0.04608549537918927	1.0
PTBXL	18540	14731	8	FD	10	10	0.2319408228538389	0.007526858792111475	0.015925500885671243	0.04614967699626322	1.0
PTBXL	18540	14731	1	SPEC	-10	-10	0.7448759668941844	0.009122474045573875	0.015859988305312767	0.10282405637793128	1.0
PTBXL	18540	14731	2	SPEC	-10	-10	0.4550026794901253	0.008370587782776755	0.01488668118791086	0.12243729203296937	1.0
PTBXL	18540	14731	3	SPEC	-10	-10	0.46572932039999226	0.00912922065778885	0.016152189843814592	0.13184261276718287	1.0
PTBXL	18540	14731	4	SPEC	-10	-10	0.7476999328890446	0.009652489022343454	0.016252185701222794	0.11955173711409577	1.0
PTBXL	18540	14731	5	SPEC	-10	-10	0.46919015040135087	0.008363000212706376	0.015846563504140085	0.1316914873934228	1.0
PTBXL	18540	14731	6	SPEC	-10	-10	0.6341026959540137	0.008632765152786853	0.01632844374066696	0.12748208909101175	1.0
PTBXL	18540	14731	7	SPEC	-10	-10	0.5100040542388004	0.009677473552673906	0.01611776671128988	0.09760417421855348	1.0
PTBXL	18540	14731	8	SPEC	-10	-10	0.4967782143162516	0.0088542026764618	0.016437351967680668	0.12109499426347835	1.0
PTBXL	18540	14731	1	SPEC	-10	10	0.7309919795718061	0.007859742188253804	0.013810710519165974	0.10293262630044327	1.0
PTBXL	18540	14731	2	SPEC	-10	10	0.7264868975740422	0.007246690699447514	0.01274590115205271	0.12223955057209718	1.0
PTBXL	18540	14731	3	SPEC	-10	10	0.5116453542456172	0.007823111974434575	0.013763984438604	0.13187756222696367	1.0
PTBXL	18540	14731	4	SPEC	-10	10	0.7382450548135566	0.008437239815229232	0.014306128585462662	0.11968935628267534	1.0
PTBXL	18540	14731	5	SPEC	-10	10	0.5168041035002399	0.007263094036935214	0.013816750264674266	0.1318184107503165	1.0
PTBXL	18540	14731	6	SPEC	-10	10	0.6344639460717282	0.007435865906083425	0.013982202537791219	0.12760005434209884	1.0
PTBXL	18540	14731	7	SPEC	-10	10	0.5168671712998401	0.008383071085908318	0.013846795205375344	0.09785952905648924	1.0
PTBXL	18540	14731	8	SPEC	-10	10	0.5392867165279335	0.007614156994234719	0.014344146676875714	0.12115563299641195	1.0
PTBXL	18540	14731	1	SPEC	10	-10	0.7234955717225627	0.011028998504590276	0.01927423973571751	0.10271681191996201	1.0
PTBXL	18540	14731	2	SPEC	10	-10	0.4495421620260165	0.010174424764038204	0.01814108796725085	0.12241696733718462	1.0
PTBXL	18540	14731	3	SPEC	10	-10	0.5221133958572302	0.010740585784841439	0.019040012932319664	0.13242418091102032	1.0
PTBXL	18540	14731	4	SPEC	10	-10	0.4756025119965606	0.01181954771966854	0.01995502552872736	0.11953668431449971	1.0
PTBXL	18540	14731	5	SPEC	10	-10	0.4406920583334358	0.010021254408361222	0.019109480304974443	0.1313689821310903	1.0
PTBXL	18540	14731	6	SPEC	10	-10	0.4935553249699257	0.01057676396206262	0.019883593577320557	0.12747771262000415	1.0
PTBXL	18540	14731	7	SPEC	10	-10	0.5487042581841424	0.01168257373506252	0.019473063868840953	0.09753329423346752	1.0
PTBXL	18540	14731	8	SPEC	10	-10	0.4497952590731351	0.010824745765254135	0.0200052150163332	0.12107863724841178	1.0
PTBXL	18540	14731	1	SPEC	10	10	0.7109998080759701	0.009179367329430116	0.01621319727983895	0.10282551466782464	1.0
PTBXL	18540	14731	2	SPEC	10	10	0.7723124422484569	0.008508354705784761	0.01500119926191156	0.1222192481923842	1.0
PTBXL	18540	14731	3	SPEC	10	10	0.5660909034784825	0.008894204173634042	0.015674765213458026	0.13245878157736773	1.0
PTBXL	18540	14731	4	SPEC	10	10	0.5157028306789964	0.009966127209829919	0.016943138801030495	0.11967437011818514	1.0
PTBXL	18540	14731	5	SPEC	10	10	0.5021445650990163	0.008419864528694422	0.016117352512726776	0.1314965392558317	1.0
PTBXL	18540	14731	6	SPEC	10	10	0.520503107370999	0.008787242440646137	0.01642388236698645	0.12759569446916064	1.0
PTBXL	18540	14731	7	SPEC	10	10	0.5496716184147558	0.009777152259194304	0.01616019075858093	0.09778897172547663	1.0
PTBXL	18540	14731	8	SPEC	10	10	0.5091889419366659	0.008978928616796975	0.016843883623743814	0.12113931375753198	1.0
PTBXL	2482	6004	1	FD	-10	-10	0.30455920342941184	0.0036520302794864896	0.0092410691615864	0.07826565291725318	1.0
PTBXL	2482	6004	2	FD	-10	-10	0.4171807445061866	0.0036757374676429496	0.009141386442041962	0.10589899848994117	1.0
PTBXL	2482	6004	3	FD	-10	-10	0.2543966359199508	0.0041701796102540595	0.010063340860685957	0.1052099355723272	1.0
PTBXL	2482	6004	4	FD	-10	-10	0.42432816553075076	0.004216361376844874	0.010100569622878953	0.10510170778828833	1.0
PTBXL	2482	6004	5	FD	-10	-10	0.3110533849148546	0.00477534373016558	0.011332196694524302	0.06919423902896032	1.0
PTBXL	2482	6004	6	FD	-10	-10	0.25760165024139425	0.004741425759497449	0.012046630234200903	0.0587672866057773	1.0
PTBXL	2482	6004	7	FD	-10	-10	0.23125025798951243	0.004423202642467608	0.01075790256969431	0.11472771389540469	1.0
PTBXL	2482	6004	8	FD	-10	-10	0.3210500192556437	0.003987029455856669	0.00988949250278963	0.1004964782717409	1.0
PTBXL	2482	6004	9	FD	-10	-10	0.2909715385974064	0.0038457325608636057	0.00922495211260988	0.05696597506200881	1.0
PTBXL	2482	6004	10	FD	-10	-10	0.27310605717106246	0.0032702086956622263	0.007903677081708561	0.0843888353775963	1.0
PTBXL	2482	6004	1	FD	-10	10	0.2778762489706758	0.003258256514660774	0.008219368331709954	0.07826027034673433	1.0
PTBXL	2482	6004	2	FD	-10	10	0.41331738435636906	0.0033300202150916805	0.008262471313208479	0.1059849889978161	1.0
PTBXL	2482	6004	3	FD	-10	10	0.24447702474266153	0.003711019275317834	0.008933595703111884	0.1052112651106547	1.0
PTBXL	2482	6004	4	FD	-10	10	0.3873687455822997	0.0037535510155135643	0.008982136605285991	0.10509617207655202	1.0
PTBXL	2482	6004	5	FD	-10	10	0.3072007575155877	0.0041560902802775445	0.009840895991238866	0.06923337617279823	1.0
PTBXL	2482	6004	6	FD	-10	10	0.26748767402848667	0.004154626148880082	0.010502672166981704	0.05874231429058595	1.0
PTBXL	2482	6004	7	FD	-10	10	0.24060990690421208	0.003901551023487527	0.00948337877673855	0.11476810162796078	1.0
PTBXL	2482	6004	8	FD	-10	10	0.43584898453293747	0.003557348847046375	0.008796629582176656	0.10048759314400883	1.0
PTBXL	2482	6004	9	FD	-10	10	0.31868185163524515	0.0034218521449737786	0.008201640077109149	0.056966146480500364	1.0
PTBXL	2482	6004	10	FD	-10	10	0.2781683632457026	0.0029625214145552	0.007175883302313227	0.08440148461815149	1.0
PTBXL	2482	6004	1	FD	10	-10	0.2889513838937071	0.004143933318913353	0.010395737201748216	0.07821879571175339	1.0
PTBXL	2482	6004	2	FD	10	-10	0.4324492865254857	0.004127863414117875	0.010276707682096793	0.10590994034408396	1.0
PTBXL	2482	6004	3	FD	10	-10	0.2607898655681361	0.00475386641543669	0.01150972739834318	0.10521613461552404	1.0
PTBXL	2482	6004	4	FD	10	-10	0.36082787236226793	0.004813479010181806	0.01152510931045911	0.10509532583574738	1.0
PTBXL	2482	6004	5	FD	10	-10	0.30010790390544756	0.005676043404114554	0.013488922202386181	0.06919401012425025	1.0
PTBXL	2482	6004	6	FD	10	-10	0.22780110256216773	0.005591478131696437	0.014266973378825789	0.05868428855432788	1.0
PTBXL	2482	6004	7	FD	10	-10	0.21539764214492474	0.005122143809049631	0.012415403025941768	0.1146994403166518	1.0
PTBXL	2482	6004	8	FD	10	-10	0.3179156789914694	0.0045403914542625455	0.01127379933900265	0.10046610870179662	1.0
PTBXL	2482	6004	9	FD	10	-10	0.2974192186135695	0.0043746580543724285	0.01052223292710159	0.056947047028055066	1.0
PTBXL	2482	6004	10	FD	10	-10	0.24153638834259647	0.0036868064716307184	0.008913147988670742	0.08438840636019258	1.0
PTBXL	2482	6004	1	FD	10	10	0.26086651362192914	0.0036380485662075653	0.009098546641487178	0.07821341578310304	1.0
PTBXL	2482	6004	2	FD	10	10	0.42636128658856165	0.0036893736965635604	0.009163579021997225	0.10599594515269128	1.0
PTBXL	2482	6004	3	FD	10	10	0.24877886454142698	0.004161007729203176	0.010049708946508683	0.10521746401257388	1.0
PTBXL	2482	6004	4	FD	10	10	0.3273153190657691	0.0042130156625299455	0.010076420097389118	0.1050897898305537	1.0
PTBXL	2482	6004	5	FD	10	10	0.29739928515297726	0.00481163622457539	0.011409230174722144	0.06923314884990947	1.0
PTBXL	2482	6004	6	FD	10	10	0.24408818626318252	0.004772928201269982	0.01211586995485754	0.05865941340157558	1.0
PTBXL	2482	6004	7	FD	10	10	0.22841124247401395	0.00442359468491562	0.010715948182376847	0.11473984550055555	1.0
PTBXL	2482	6004	8	FD	10	10	0.4476429107929996	0.003986275072386915	0.009867370626386382	0.10045722544777066	1.0
PTBXL	2482	6004	9	FD	10	10	0.3278210041857976	0.0038301692955207464	0.009205174961222069	0.056947219209234345	1.0
PTBXL	2482	6004	10	FD	10	10	0.2507614188380441	0.003296814070401474	0.007987937767643873	0.08440105574111322	1.0
PTBXL	2482	6004	1	SPEC	-10	-10	0.6957560059621708	0.004616892787257129	0.009959665565694853	0.16672342234606138	1.0
PTBXL	2482	6004	2	SPEC	-10	-10	0.5553430996294486	0.004667071461958341	0.009928700138300724	0.1405659403134741	1.0
PTBXL	2482	6004	3	SPEC	-10	-10	0.6961788841264254	0.00515120223759195	0.01073591878260471	0.15711004933268527	1.0
PTBXL	2482	6004	4	SPEC	-10	-10	0.579324863420156	0.005165663600049247	0.010794081021066852	0.16075598096699442	1.0
PTBXL	2482	6004	5	SPEC	-10	-10	0.9485272793642713	0.005871427629838581	0.012237931653866987	0.1585008576333008	1.0
PTBXL	2482	6004	6	SPEC	-10	-10	0.6374105545149297	0.005769716380077313	0.012877725713386058	0.1521689021506531	1.0
PTBXL	2482	6004	7	SPEC	-10	-10	0.5172174525851708	0.005470774995422927	0.011458715915185469	0.184152083398424	1.0
PTBXL	2482	6004	8	SPEC	-10	-10	0.42473531310193946	0.004787387208049577	0.01049711737863744	0.1181273263454188	1.0
PTBXL	2482	6004	9	SPEC	-10	-10	0.8252933074653893	0.004705210756728867	0.009953371367146873	0.13467543529991483	1.0
PTBXL	2482	6004	10	SPEC	-10	-10	0.6692531122749314	0.004023367018175793	0.008498239911324847	0.1915947100400459	1.0
PTBXL	2482	6004	1	SPEC	-10	10	0.6727704087183948	0.004135214811801883	0.008877873763018039	0.16669344984060802	1.0
PTBXL	2482	6004	2	SPEC	-10	10	0.5624964803101463	0.004254774443069167	0.008997473807960595	0.14086053958307004	1.0
PTBXL	2482	6004	3	SPEC	-10	10	0.6467480946282972	0.004600616399656754	0.009550148618314299	0.15713877435896573	1.0
PTBXL	2482	6004	4	SPEC	-10	10	0.5532291393307095	0.00461008311270298	0.009606809938312299	0.16075273182728092	1.0
PTBXL	2482	6004	5	SPEC	-10	10	0.9242385024999533	0.005132966111135954	0.010652467091725851	0.15861891435138153	1.0
PTBXL	2482	6004	6	SPEC	-10	10	0.6132196212334561	0.005106679020148739	0.011280060004755187	0.1520808139920258	1.0
PTBXL	2482	6004	7	SPEC	-10	10	0.5237482941651169	0.004877129888802694	0.01012847847629277	0.18440928408532514	1.0
PTBXL	2482	6004	8	SPEC	-10	10	0.4282815417328507	0.004282297138117467	0.009350505273024959	0.11810130080923638	1.0
PTBXL	2482	6004	9	SPEC	-10	10	0.7679407042107016	0.004196524748659883	0.008854969433303257	0.1346679082539974	1.0
PTBXL	2482	6004	10	SPEC	-10	10	0.6513436363109615	0.00368073661176092	0.007734701488330874	0.1915567419092238	1.0
PTBXL	2482	6004	1	SPEC	10	-10	0.7186300056986109	0.005218668328667713	0.011212710004403713	0.1666779535019191	1.0
PTBXL	2482	6004	2	SPEC	10	-10	0.47647365630528676	0.00522404674771394	0.011146363617781027	0.14054069009653244	1.0
PTBXL	2482	6004	3	SPEC	10	-10	0.5053244593035876	0.005855025267407601	0.012257989070960686	0.15713189284130372	1.0
PTBXL	2482	6004	4	SPEC	10	-10	0.5760024028468214	0.005881799590048987	0.012307325980029224	0.1607509664732441	1.0
PTBXL	2482	6004	5	SPEC	10	-10	1.0439999769867323	0.006956751350058757	0.014545582241207049	0.1584927400041264	1.0
PTBXL	2482	6004	6	SPEC	10	-10	0.6691774590882434	0.006788531915543286	0.01524120158715999	0.15202811310691916	1.0
PTBXL	2482	6004	7	SPEC	10	-10	0.5391651962555465	0.006302308795390127	0.013214570607757563	0.18406882999048707	1.0
PTBXL	2482	6004	8	SPEC	10	-10	0.3818641757925938	0.005433188935338852	0.011953150490502723	0.11803395541629938	1.0
PTBXL	2482	6004	9	SPEC	10	-10	0.6940328638833608	0.005335634727913938	0.01133611571601757	0.13462565869839316	1.0
PTBXL	2482	6004	10	SPEC	10	-10	0.5809938507762797	0.004530031995988803	0.009578394110024088	0.1915927967119409	1.0
PTBXL	2482	6004	1	SPEC	10	10	0.6898393961788581	0.004599844338419325	0.009835369310412253	0.16664797889669336	1.0
PTBXL	2482	6004	2	SPEC	10	10	0.49362969094003784	0.004699043646889328	0.009965266379322246	0.14083544241244267	1.0
PTBXL	2482	6004	3	SPEC	10	10	0.47402490510349893	0.005143617779760758	0.010725059874279713	0.1571606247886382	1.0
PTBXL	2482	6004	4	SPEC	10	10	0.5469491120669706	0.00516106111863181	0.010769338528220521	0.1607477174460075	1.0
PTBXL	2482	6004	5	SPEC	10	10	1.0003948332697081	0.005924130921852451	0.012332195880762493	0.15861081506879826	1.0
PTBXL	2482	6004	6	SPEC	10	10	0.6359610680882556	0.005854227959583332	0.013004642074915447	0.15194030593440738	1.0
PTBXL	2482	6004	7	SPEC	10	10	0.5434617041991986	0.005502116021148528	0.011437073439667069	0.18432627197417634	1.0
PTBXL	2482	6004	8	SPEC	10	10	0.39128602036530963	0.0047824163594293485	0.010477089623184195	0.1180079481170725	1.0
PTBXL	2482	6004	9	SPEC	10	10	0.6460356834549186	0.004682757583230517	0.009923644632463282	0.13461813470047038	1.0
PTBXL	2482	6004	10	SPEC	10	10	0.5710786686230691	0.004090890750457124	0.008605345161837703	0.19155482951449754	1.0
PTBXL	17929	15297	1	FD	-10	-10	0.29195711749800346	0.003619512779074892	0.009450350223952176	0.13942175225888284	1.0
PTBXL	17929	15297	2	FD	-10	-10	0.2376248817592219	0.0032212519915818727	0.00884668132150219	0.10982028849137405	1.0
PTBXL	17929	15297	3	FD	-10	-10	0.387193686123932	0.003301020187605958	0.008801923035462397	0.09965598481188262	1.0
PTBXL	17929	15297	4	FD	-10	-10	1.3215872628871888	0.0034479799806467555	0.010751899744127557	0.0921245285270775	1.0
PTBXL	17929	15297	5	FD	-10	-10	0.5267624695402616	0.0033669541837069257	0.009409464979657205	0.10980609663316321	1.0
PTBXL	17929	15297	6	FD	-10	-10	0.23594379999878473	0.003362148113191958	0.008985511256351959	0.10359706232976745	1.0
PTBXL	17929	15297	7	FD	-10	-10	0.37225323862975085	0.0033254381575552215	0.00923893090001847	0.1082120110286462	1.0
PTBXL	17929	15297	8	FD	-10	-10	0.34037334443804973	0.003476425550187111	0.01026384676856099	0.11914390181025386	1.0
PTBXL	17929	15297	1	FD	-10	10	0.2783201603917839	0.003156497571757743	0.008214506763783408	0.1394662364802024	1.0
PTBXL	17929	15297	2	FD	-10	10	0.22568895594310037	0.0028306601405410324	0.007702611775686771	0.10977128366604239	1.0
PTBXL	17929	15297	3	FD	-10	10	0.38340940631091397	0.0028862642731306673	0.007700512898480286	0.099613107448266	1.0
PTBXL	17929	15297	4	FD	-10	10	1.1718635122016872	0.003034068527727408	0.009390398202724767	0.09224317920289571	1.0
PTBXL	17929	15297	5	FD	-10	10	0.48549300310445076	0.002935346862352596	0.008213695401942361	0.10983914781752666	1.0
PTBXL	17929	15297	6	FD	-10	10	0.2567202407226639	0.0029272784605869373	0.00785013219882594	0.10373327232184176	1.0
PTBXL	17929	15297	7	FD	-10	10	0.43171525582596837	0.002903839129195583	0.007987584801829064	0.10843427993083614	1.0
PTBXL	17929	15297	8	FD	-10	10	0.3245882840237046	0.003038059333230894	0.009040770246828655	0.1191911405159295	1.0
PTBXL	17929	15297	1	FD	10	-10	0.25997849496260567	0.004281160094326208	0.0112255942253104	0.13933861310736304	1.0
PTBXL	17929	15297	2	FD	10	-10	0.21745880226367276	0.003805312647626418	0.010472009914127894	0.10980616364808941	1.0
PTBXL	17929	15297	3	FD	10	-10	0.3012277769149282	0.003939288979429455	0.010513928222387947	0.09965471407382952	1.0
PTBXL	17929	15297	4	FD	10	-10	0.32285921535471196	0.004071304670450668	0.012753011881640018	0.0919323189074444	1.0
PTBXL	17929	15297	5	FD	10	-10	0.5692580808684381	0.003973923364994038	0.011161935780977971	0.10966737273671555	1.0
PTBXL	17929	15297	6	FD	10	-10	0.24158626788670115	0.0039025183646920433	0.010427540672314667	0.10380400877594914	1.0
PTBXL	17929	15297	7	FD	10	-10	0.3765587250772206	0.0039040235416631834	0.010874612022045475	0.10811638246729117	1.0
PTBXL	17929	15297	8	FD	10	-10	0.32614605920654804	0.004106244233783762	0.012181785860921876	0.11906316504786428	1.0
PTBXL	17929	15297	1	FD	10	10	0.2493984820945825	0.0036307011332476487	0.009487902854887133	0.1393832240222736	1.0
PTBXL	17929	15297	2	FD	10	10	0.20689456872745585	0.0032522787120713463	0.008866374011905617	0.10975715332959544	1.0
PTBXL	17929	15297	3	FD	10	10	0.31091589536354725	0.003351906063921576	0.008951302458535725	0.09961183748373603	1.0
PTBXL	17929	15297	4	FD	10	10	0.31463618081037303	0.0034845205270774425	0.010831074727084689	0.09205164039507112	1.0
PTBXL	17929	15297	5	FD	10	10	0.5140277681386293	0.0033692199598661346	0.009474792806757192	0.10970057368148445	1.0
PTBXL	17929	15297	6	FD	10	10	0.2648436877640168	0.0033077733179714313	0.008869635635528198	0.10394063095276872	1.0
PTBXL	17929	15297	7	FD	10	10	0.44521349739822946	0.003315727111225611	0.009142094720486667	0.10833913301140345	1.0
PTBXL	17929	15297	8	FD	10	10	0.3101013695950623	0.0034898472000687323	0.010435206736840674	0.11911054572459556	1.0
PTBXL	17929	15297	1	SPEC	-10	-10	0.5993031648597369	0.005094485274866403	0.0104039494878705	0.22598085689828779	1.0
PTBXL	17929	15297	2	SPEC	-10	-10	0.9257776396738533	0.004191769571676135	0.009437837204024116	0.2036377860195541	1.0
PTBXL	17929	15297	3	SPEC	-10	-10	0.5156837295084573	0.004528183304545166	0.00949397771284711	0.19071211889246334	1.0
PTBXL	17929	15297	4	SPEC	-10	-10	0.5294113010392121	0.004705384904298024	0.011597931248107724	0.1851574099465087	1.0
PTBXL	17929	15297	5	SPEC	-10	-10	0.3865790900750397	0.004485214565760908	0.010066466054834296	0.18188561149722493	1.0
PTBXL	17929	15297	6	SPEC	-10	-10	0.5260072135430226	0.004413671753665678	0.009639300965378884	0.15672996652242105	1.0
PTBXL	17929	15297	7	SPEC	-10	-10	0.633959173488268	0.004599642712639204	0.009960829858941332	0.1749945940373024	1.0
PTBXL	17929	15297	8	SPEC	-10	-10	0.5447221053357605	0.004820118371113169	0.011003747471701153	0.26451377166912443	1.0
PTBXL	17929	15297	1	SPEC	-10	10	0.5928430563664511	0.0044859313656424584	0.009072303069778931	0.22642868683604148	1.0
PTBXL	17929	15297	2	SPEC	-10	10	0.8512984258183667	0.003697936601851812	0.00823806576872981	0.20360436090272033	1.0
PTBXL	17929	15297	3	SPEC	-10	10	0.4894036882138659	0.003971653189424948	0.008307210627026202	0.190666250259833	1.0
PTBXL	17929	15297	4	SPEC	-10	10	0.5517637559407087	0.004131187138571049	0.010131617008194146	0.18519171234895565	1.0
PTBXL	17929	15297	5	SPEC	-10	10	0.38742890114927586	0.003913412580456455	0.00878904434525296	0.1818976556494037	1.0
PTBXL	17929	15297	6	SPEC	-10	10	0.5468513297307237	0.00390108278612025	0.00844730667332263	0.1576058207437654	1.0
PTBXL	17929	15297	7	SPEC	-10	10	0.6315066482745398	0.004032127964487578	0.00863869115323681	0.1755732234306915	1.0
PTBXL	17929	15297	8	SPEC	-10	10	0.5613357723896559	0.004210006747531217	0.009684763911413825	0.2646700517648831	1.0
PTBXL	17929	15297	1	SPEC	10	-10	0.5879667183267139	0.0060070192544484655	0.012334405096680233	0.2259390272788938	1.0
PTBXL	17929	15297	2	SPEC	10	-10	0.8705044555706465	0.004914427777086889	0.011135688586780868	0.20381082428134537	1.0
PTBXL	17929	15297	3	SPEC	10	-10	0.43617896713884746	0.005388397494333073	0.011327788812387735	0.190687658956818	1.0
PTBXL	17929	15297	4	SPEC	10	-10	0.5018890767645757	0.005504033615398998	0.013722953733977366	0.18462977467385577	1.0
PTBXL	17929	15297	5	SPEC	10	-10	0.385234793598407	0.005243508105323599	0.01190326929006825	0.1814793276748699	1.0
PTBXL	17929	15297	6	SPEC	10	-10	0.4631560801661985	0.005069226939621252	0.011141656730248363	0.15734509766449442	1.0
PTBXL	17929	15297	7	SPEC	10	-10	0.6614103592187979	0.0053593790880840505	0.011698717358047468	0.1744369397161392	1.0
PTBXL	17929	15297	8	SPEC	10	-10	0.5761380857030676	0.005661154800801485	0.013025910114209376	0.26438146210734476	1.0
PTBXL	17929	15297	1	SPEC	10	10	0.582319332840051	0.005144950697090186	0.010459075007438446	0.226387467961243	1.0
PTBXL	17929	15297	2	SPEC	10	10	0.7928242367564466	0.00421784627805672	0.009452980015144719	0.2037768582340582	1.0
PTBXL	17929	15297	3	SPEC	10	10	0.4186242899549147	0.004599614214473819	0.009645844974868215	0.19064182360105048	1.0
PTBXL	17929	15297	4	SPEC	10	10	0.5325539781954278	0.004701028103534031	0.011658083373099922	0.18466565874166105	1.0
PTBXL	17929	15297	5	SPEC	10	10	0.3864502892644548	0.004450023532541289	0.010106810089684365	0.18149180746267415	1.0
PTBXL	17929	15297	6	SPEC	10	10	0.49772072906939574	0.0043651389305182815	0.009507965707548544	0.15822584078467336	1.0
PTBXL	17929	15297	7	SPEC	10	10	0.6539738821810267	0.004570655819333013	0.009866574284874505	0.17501828732190763	1.0
PTBXL	17929	15297	8	SPEC	10	10	0.5902847005380608	0.004809185168341155	0.01115006885345612	0.2645381603619985	1.0
PTBXL	12117	10061	1	FD	-10	-10	0.30187457857275257	0.003298883433779786	0.013091087440130017	0.14532392723003554	1.0
PTBXL	12117	10061	2	FD	-10	-10	0.4760032961809278	0.0030669213453222415	0.0124212651962782	0.144510747514495	1.0
PTBXL	12117	10061	3	FD	-10	-10	0.49638304770465497	0.0030220871292914314	0.012967006462896254	0.12180205730262002	1.0
PTBXL	12117	10061	4	FD	-10	-10	0.28287963482650114	0.002613944502649974	0.011293457787599088	0.1486156674529675	1.0
PTBXL	12117	10061	5	FD	-10	-10	0.2609573221488023	0.002700841219396209	0.010755961938467219	0.11017480843031423	1.0
PTBXL	12117	10061	6	FD	-10	-10	0.3573752064375745	0.0028759215128783765	0.011566171390637064	0.13674731990961975	1.0
PTBXL	12117	10061	7	FD	-10	-10	0.2510664305080807	0.0028638609091201556	0.012866076422073503	0.12706952252448442	1.0
PTBXL	12117	10061	8	FD	-10	-10	0.32345911341678724	0.002735618766789868	0.010804977252461594	0.14553053760575813	1.0
PTBXL	12117	10061	9	FD	-10	-10	0.3990160237203218	0.003130190503723571	0.0128975891082677	0.1495076278252508	1.0
PTBXL	12117	10061	10	FD	-10	-10	0.3029967956995532	0.0033292636799821863	0.013844310485991624	0.10814237888547645	1.0
PTBXL	12117	10061	1	FD	-10	10	0.31866241793959305	0.002926116086592025	0.011575894656434906	0.1453140119408425	1.0
PTBXL	12117	10061	2	FD	-10	10	0.4461958019690278	0.002715157177764672	0.01095467567156372	0.1444865489771062	1.0
PTBXL	12117	10061	3	FD	-10	10	0.482629559974664	0.0027018393652718394	0.01151198324702976	0.12187640196075825	1.0
PTBXL	12117	10061	4	FD	-10	10	0.2571772508323167	0.0023708107672241263	0.010190987448694724	0.14858733342027597	1.0
PTBXL	12117	10061	5	FD	-10	10	0.24514641844478682	0.002475076670473224	0.009705030264867992	0.10990532513304567	1.0
PTBXL	12117	10061	6	FD	-10	10	0.3549718153018609	0.002648369608399304	0.010444083752816928	0.13627289884359392	1.0
PTBXL	12117	10061	7	FD	-10	10	0.2528576704986896	0.002573486450075826	0.011479824376897372	0.12690408144487147	1.0
PTBXL	12117	10061	8	FD	-10	10	0.3834065889149735	0.0024725189915402184	0.009720633147613053	0.14550712679161604	1.0
PTBXL	12117	10061	9	FD	-10	10	0.4110168014745261	0.002783524347771712	0.011398694396258548	0.14948268596119837	1.0
PTBXL	12117	10061	10	FD	-10	10	0.33018168925482116	0.0029755902530309063	0.012308383092591607	0.10817968413743367	1.0
PTBXL	12117	10061	1	FD	10	-10	0.27871875262212065	0.0037194096154871204	0.014986416410042431	0.14534284621727503	1.0
PTBXL	12117	10061	2	FD	10	-10	0.5160204155846453	0.003525658458431354	0.014359971933905665	0.14454176386630593	1.0
PTBXL	12117	10061	3	FD	10	-10	0.47910641842660634	0.003367409966850621	0.0146542796512925	0.12172447048493859	1.0
PTBXL	12117	10061	4	FD	10	-10	0.2835911039727632	0.0028819543750478534	0.012611815612918839	0.14855755706502072	1.0
PTBXL	12117	10061	5	FD	10	-10	0.24692185169842124	0.0030088977135451504	0.012090095208380041	0.11012309029929848	1.0
PTBXL	12117	10061	6	FD	10	-10	0.31530343233632313	0.0032270458539976235	0.01303273264563957	0.1367571053314837	1.0
PTBXL	12117	10061	7	FD	10	-10	0.24663204214482407	0.00323306644414848	0.014632116325706457	0.12697960239631004	1.0
PTBXL	12117	10061	8	FD	10	-10	0.32179134398478243	0.0030487978789906947	0.01212356107283198	0.14557346306854127	1.0
PTBXL	12117	10061	9	FD	10	-10	0.442339308864612	0.003561814919643771	0.01487862130682998	0.14979964912890156	1.0
PTBXL	12117	10061	10	FD	10	-10	0.3042644012234203	0.003806091467745823	0.015907883621734203	0.10814806309035085	1.0
PTBXL	12117	10061	1	FD	10	10	0.3009043845994303	0.003239440440070292	0.01301034230829225	0.14533289943170682	1.0
PTBXL	12117	10061	2	FD	10	10	0.47651505837057617	0.0030613246685589676	0.012420424594977025	0.14451754771970401	1.0
PTBXL	12117	10061	3	FD	10	10	0.46581650195293867	0.002959587123675926	0.012785796382233537	0.12179926494208738	1.0
PTBXL	12117	10061	4	FD	10	10	0.2549860987543538	0.0025826510123886292	0.011243320201022818	0.14852919352120728	1.0
PTBXL	12117	10061	5	FD	10	10	0.23090687520663164	0.0027217744240391854	0.010765018138974833	0.10985351325995044	1.0
PTBXL	12117	10061	6	FD	10	10	0.31762246774412595	0.002930603920280655	0.011602472520578642	0.13628238770535264	1.0
PTBXL	12117	10061	7	FD	10	10	0.24921133635744136	0.00285920084661394	0.012846839983212718	0.12681417393740757	1.0
PTBXL	12117	10061	8	FD	10	10	0.3887405518613995	0.0027202118665307635	0.010766156976481287	0.14555002588372012	1.0
PTBXL	12117	10061	9	FD	10	10	0.4500493321818183	0.003108533616860123	0.012903024278304195	0.14977452584127332	1.0
PTBXL	12117	10061	10	FD	10	10	0.3348594642565043	0.0033431415651741588	0.013898337737657534	0.10818537444219598	1.0
PTBXL	12117	10061	1	SPEC	-10	-10	0.5894965546244937	0.004515169842111108	0.013826388269908176	0.29512384444573153	1.0
PTBXL	12117	10061	2	SPEC	-10	-10	0.4726693878798039	0.003990988416327426	0.012926469338559197	0.2882400421161082	1.0
PTBXL	12117	10061	3	SPEC	-10	-10	0.7411482002174541	0.004005051919238619	0.013458990227223116	0.2717347542922108	1.0
PTBXL	12117	10061	4	SPEC	-10	-10	0.5391645941608859	0.0032413097067611365	0.011679312628540299	0.22918390036262382	1.0
PTBXL	12117	10061	5	SPEC	-10	-10	0.4711785673018891	0.003558117139433443	0.0112410541270681	0.19173824936976705	1.0
PTBXL	12117	10061	6	SPEC	-10	-10	0.6869721065032299	0.0038237248748160674	0.01203360287251496	0.2752351619288342	1.0
PTBXL	12117	10061	7	SPEC	-10	-10	0.666139439187124	0.0036509038728139405	0.013251348261038994	0.25310253475671446	1.0
PTBXL	12117	10061	8	SPEC	-10	-10	0.777858254146937	0.0034876109528635614	0.01121573511464852	0.2740768252262169	1.0
PTBXL	12117	10061	9	SPEC	-10	-10	0.627187357018773	0.003993946699150292	0.013341455970294047	0.2776724116353557	1.0
PTBXL	12117	10061	10	SPEC	-10	-10	1.1533897202478232	0.0047274113021798965	0.014519757625554262	0.2283973188670888	1.0
PTBXL	12117	10061	1	SPEC	-10	10	0.5635392744713609	0.004018787764385988	0.012237556029026854	0.2950824787115539	1.0
PTBXL	12117	10061	2	SPEC	-10	10	0.4483244057012048	0.0035460063020629944	0.011409865945330975	0.2881503705987275	1.0
PTBXL	12117	10061	3	SPEC	-10	10	0.7335366203469428	0.003594699090226148	0.011965846232233545	0.2719204117467449	1.0
PTBXL	12117	10061	4	SPEC	-10	10	0.5023146336764793	0.0029446101406216895	0.010547181141705594	0.22911182795398613	1.0
PTBXL	12117	10061	5	SPEC	-10	10	0.5477966024235393	0.0033029595280308164	0.010199241788645277	0.19046055257102026	1.0
PTBXL	12117	10061	6	SPEC	-10	10	0.6592653785135693	0.0035686670941988707	0.010926532601844056	0.27362548306188494	1.0
PTBXL	12117	10061	7	SPEC	-10	10	0.7444829545718082	0.0032891721546343946	0.011829711686927974	0.2525790435850059	1.0
PTBXL	12117	10061	8	SPEC	-10	10	0.7834992133012756	0.0031608731035543476	0.010100465557733532	0.2740061875841118	1.0
PTBXL	12117	10061	9	SPEC	-10	10	0.5954828136542281	0.0035652242892298862	0.011806609200034008	0.2776182710252322	1.0
PTBXL	12117	10061	10	SPEC	-10	10	1.0798106647562482	0.004239294398227386	0.012925513787078227	0.22864645788489626	1.0
PTBXL	12117	10061	1	SPEC	10	-10	0.49842221913160945	0.0050079231781228264	0.015737776388406892	0.2943322436130798	1.0
PTBXL	12117	10061	2	SPEC	10	-10	0.4689364702851258	0.00454783653416019	0.014903219292275598	0.2882563459044587	1.0
PTBXL	12117	10061	3	SPEC	10	-10	0.7773285865834989	0.004403808893485848	0.0151593593059224	0.2721644269182829	1.0
PTBXL	12117	10061	4	SPEC	10	-10	0.5444290560266196	0.00354932914214247	0.01301550151552754	0.22877851148072967	1.0
PTBXL	12117	10061	5	SPEC	10	-10	0.4599393942655618	0.0039491160557413125	0.01261242633143201	0.1917734555098088	1.0
PTBXL	12117	10061	6	SPEC	10	-10	0.6373464801107643	0.004274585060946408	0.013540927413738135	0.27542769043418647	1.0
PTBXL	12117	10061	7	SPEC	10	-10	0.6851465180515638	0.004082185968048837	0.015039041377701312	0.25263455586310046	1.0
PTBXL	12117	10061	8	SPEC	10	-10	0.7215463852698399	0.0038565344071730765	0.012551412786643849	0.2740265587583626	1.0
PTBXL	12117	10061	9	SPEC	10	-10	0.496699179357067	0.004502720508068581	0.015333302284765761	0.2789988549936639	1.0
PTBXL	12117	10061	10	SPEC	10	-10	1.220211130312497	0.005378326957967907	0.016657368685440894	0.22829087954756871	1.0
PTBXL	12117	10061	1	SPEC	10	10	0.4812645410514163	0.004377874152595434	0.013675941396257994	0.2942909545909872	1.0
PTBXL	12117	10061	2	SPEC	10	10	0.44172870135876013	0.003963711332104481	0.012901427934193957	0.28816656253902334	1.0
PTBXL	12117	10061	3	SPEC	10	10	0.7639549058923881	0.003886994248254995	0.013246016222289556	0.2723515265870513	1.0
PTBXL	12117	10061	4	SPEC	10	10	0.5029511370421975	0.003186176938473267	0.011612126031569544	0.22870640246996382	1.0
PTBXL	12117	10061	5	SPEC	10	10	0.5466559590605427	0.003619687579084607	0.011293236459355538	0.19049345486284283	1.0
PTBXL	12117	10061	6	SPEC	10	10	0.6122491447881043	0.0039354894271449795	0.012122619665460794	0.27381454949057676	1.0
PTBXL	12117	10061	7	SPEC	10	10	0.7710009747679244	0.003620072754500374	0.01321116053893544	0.2521111454494503	1.0
PTBXL	12117	10061	8	SPEC	10	10	0.7342274385186595	0.0034507441369980986	0.011157626499170873	0.27395580244569695	1.0
PTBXL	12117	10061	9	SPEC	10	10	0.47852664069076306	0.003945573958581229	0.013315346872761646	0.27894340575973275	1.0
PTBXL	12117	10061	10	SPEC	10	10	1.1281583293529949	0.004740337348786383	0.014572091307706614	0.22854027226201168	1.0
PTBXL	14287	6284	1	FD	-10	-10	0.278829865677039	0.006431560590267332	0.03516125034843862	0.07017239698355555	1.0
PTBXL	14287	6284	2	FD	-10	-10	0.26181171002475745	0.0064824949427402115	0.03430988760990929	0.07930332972193778	1.0
PTBXL	14287	6284	3	FD	-10	-10	0.15985818501846225	0.006669515805150093	0.03458855642037382	0.07442667071968574	1.0
PTBXL	14287	6284	4	FD	-10	-10	0.24893752769325245	0.006556808435377108	0.034074846890169354	0.07489563858003347	1.0
PTBXL	14287	6284	5	FD	-10	-10	0.25576914056319416	0.006411667131487206	0.03438048822791552	0.06728014552850885	1.0
PTBXL	14287	6284	6	FD	-10	-10	0.22743064793494275	0.006674492741590344	0.03498615474946609	0.07657654960014132	1.0
PTBXL	14287	6284	7	FD	-10	-10	0.4040964514878908	0.0065353817049084864	0.03422999288163499	0.07505305976662906	1.0
PTBXL	14287	6284	8	FD	-10	-10	0.21542921035282464	0.006579766794781594	0.03360094300854352	0.08897560505114922	1.0
PTBXL	14287	6284	9	FD	-10	-10	0.22965473252827756	0.006851579366302504	0.03477710146406962	0.08263705239456409	1.0
PTBXL	14287	6284	10	FD	-10	-10	0.21833713593030296	0.006526847075428021	0.03423611941613129	0.07892255346672354	1.0
PTBXL	14287	6284	11	FD	-10	-10	0.256829591369801	0.006491394754716303	0.03379903275476484	0.07856886277189584	1.0
PTBXL	14287	6284	1	FD	-10	10	0.2777987972278404	0.005525816382491515	0.03044060849291749	0.07018430070655128	1.0
PTBXL	14287	6284	2	FD	-10	10	0.2779114417726919	0.005583883265693053	0.02968749625867802	0.07939377585550744	1.0
PTBXL	14287	6284	3	FD	-10	10	0.19261765781818946	0.005743110587452631	0.030022085360085958	0.07449131109497009	1.0
PTBXL	14287	6284	4	FD	-10	10	0.2401713800039544	0.005638623880635684	0.029562028634365287	0.07496186841551795	1.0
PTBXL	14287	6284	5	FD	-10	10	0.25392527406226034	0.0055334215424967925	0.029689897477287685	0.06742837089174027	1.0
PTBXL	14287	6284	6	FD	-10	10	0.24273788776364374	0.005767730393616677	0.030321377342663266	0.07665166232509961	1.0
PTBXL	14287	6284	7	FD	-10	10	0.4060533615295217	0.00566092856636965	0.029726743393974426	0.07521009407146748	1.0
PTBXL	14287	6284	8	FD	-10	10	0.2646501628858949	0.00565821265331118	0.029136054935186912	0.08903510923885453	1.0
PTBXL	14287	6284	9	FD	-10	10	0.2598626024181224	0.005905167354404825	0.030038078739684258	0.08271439942358481	1.0
PTBXL	14287	6284	10	FD	-10	10	0.3022729629845278	0.005636084769070094	0.02954152373277069	0.0788978945132272	1.0
PTBXL	14287	6284	11	FD	-10	10	0.2892103353801851	0.005551220316530663	0.029323121280791224	0.07860142012981222	1.0
PTBXL	14287	6284	1	FD	10	-10	0.2557735239042831	0.007588014044749952	0.042110995505343286	0.0701152388457249	1.0
PTBXL	14287	6284	2	FD	10	-10	0.21717558140304144	0.007756483337142046	0.04141665887110209	0.07917369836709441	1.0
PTBXL	14287	6284	3	FD	10	-10	0.15756051705474206	0.007950456598628163	0.04168517639133663	0.07431064912999649	1.0
PTBXL	14287	6284	4	FD	10	-10	0.20408258461875925	0.00788132456181526	0.04111219729733766	0.0748048077400883	1.0
PTBXL	14287	6284	5	FD	10	-10	0.23678144902492734	0.007621375921626692	0.04147745982341768	0.06716410018245132	1.0
PTBXL	14287	6284	6	FD	10	-10	0.25072552996304454	0.008039375983961261	0.04246011936271262	0.07662561172025915	1.0
PTBXL	14287	6284	7	FD	10	-10	0.19706465638654408	0.007862824907058325	0.04156578011810051	0.07495202532830283	1.0
PTBXL	14287	6284	8	FD	10	-10	0.18464823929738544	0.007823366907016158	0.04032885394501284	0.0889842508836997	1.0
PTBXL	14287	6284	9	FD	10	-10	0.15076402381023254	0.008089036966624994	0.04164606097752381	0.08286998621570005	1.0
PTBXL	14287	6284	10	FD	10	-10	0.23767771243727007	0.007731266491742608	0.041075507465164154	0.07912419123812042	1.0
PTBXL	14287	6284	11	FD	10	-10	0.23746267271218183	0.007760131844681538	0.04089085588660918	0.07852561457487221	1.0
PTBXL	14287	6284	1	FD	10	10	0.25867553997714837	0.0063140202544279865	0.03530635596903183	0.07012722598887795	1.0
PTBXL	14287	6284	2	FD	10	10	0.24393072725091466	0.006476713752823134	0.03473651969312976	0.07926429054422994	1.0
PTBXL	14287	6284	3	FD	10	10	0.19658019356222772	0.006629882450363643	0.03503601050403972	0.07437550838628602	1.0
PTBXL	14287	6284	4	FD	10	10	0.20176086467681748	0.006562657742577485	0.034536848923145666	0.07487113309131803	1.0
PTBXL	14287	6284	5	FD	10	10	0.2379989798520886	0.006370281336363082	0.034681947225266636	0.06731278557276622	1.0
PTBXL	14287	6284	6	FD	10	10	0.26460640511328115	0.006726962637711777	0.03562770945232955	0.07670075072377401	1.0
PTBXL	14287	6284	7	FD	10	10	0.23634097806084942	0.006595175993396511	0.034948416929703144	0.07510938241302266	1.0
PTBXL	14287	6284	8	FD	10	10	0.24790461702142225	0.006521961142088732	0.03390031692256396	0.08904384793148225	1.0
PTBXL	14287	6284	9	FD	10	10	0.20011199521023357	0.006759489935039567	0.034870550141236765	0.08294743583642572	1.0
PTBXL	14287	6284	10	FD	10	10	0.33314840566064813	0.006466364592050304	0.03432127182959044	0.07909898036709878	1.0
PTBXL	14287	6284	11	FD	10	10	0.2790840707704235	0.006425508919326098	0.03434927751873949	0.07855825332974932	1.0
PTBXL	14287	6284	1	SPEC	-10	-10	0.5241943555374786	0.007757997524124144	0.036047907434520465	0.15260629466905473	1.0
PTBXL	14287	6284	2	SPEC	-10	-10	0.5209530416974282	0.007834568527071975	0.03521470331701502	0.17706623417566603	1.0
PTBXL	14287	6284	3	SPEC	-10	-10	0.7380921898362013	0.008164536786196535	0.0355234831540136	0.14499810523009576	1.0
PTBXL	14287	6284	4	SPEC	-10	-10	0.7000091634867823	0.007806412359762409	0.03481903114976359	0.15946492569356363	1.0
PTBXL	14287	6284	5	SPEC	-10	-10	0.6710287754261993	0.007589782208835876	0.03521120648534613	0.170311869071057	1.0
PTBXL	14287	6284	6	SPEC	-10	-10	0.39185086506851896	0.007944605490227715	0.035784464054661194	0.15623472338429018	1.0
PTBXL	14287	6284	7	SPEC	-10	-10	0.7283431725472962	0.007843495573645526	0.035070508412303844	0.11995202797503828	1.0
PTBXL	14287	6284	8	SPEC	-10	-10	0.4396992184530331	0.00798686253348269	0.03433554249122324	0.1965332182753035	1.0
PTBXL	14287	6284	9	SPEC	-10	-10	0.28362101482546165	0.008456395326825161	0.03567739875126063	0.190948269135648	1.0
PTBXL	14287	6284	10	SPEC	-10	-10	0.5540440085595275	0.008130346788949088	0.03507898422678923	0.21490917555057062	1.0
PTBXL	14287	6284	11	SPEC	-10	-10	0.6181115618594412	0.008179098835894325	0.034626758290330344	0.212563548761577	1.0
PTBXL	14287	6284	1	SPEC	-10	10	0.5755791345496649	0.006685032142451051	0.031195409281234213	0.15270974326095646	1.0
PTBXL	14287	6284	2	SPEC	-10	10	0.5265603146932504	0.006767653072045214	0.030453938871701444	0.17710081664692362	1.0
PTBXL	14287	6284	3	SPEC	-10	10	0.7449400718886969	0.0070777086631168854	0.030825811219431787	0.14548376991996761	1.0
PTBXL	14287	6284	4	SPEC	-10	10	0.6526170971715574	0.006745076796906855	0.030200336546541796	0.1595343028539261	1.0
PTBXL	14287	6284	5	SPEC	-10	10	0.6503051109007058	0.0065798402642318465	0.030400961483126827	0.17055889150258133	1.0
PTBXL	14287	6284	6	SPEC	-10	10	0.38938246789154	0.006889013907818469	0.030991607991942074	0.15620786787996657	1.0
PTBXL	14287	6284	7	SPEC	-10	10	0.7006312493725033	0.006807868023186614	0.03043662260978665	0.1202023740325411	1.0
PTBXL	14287	6284	8	SPEC	-10	10	0.49400457618674865	0.006888309840614876	0.02975032244355836	0.19658324801149213	1.0
PTBXL	14287	6284	9	SPEC	-10	10	0.28675628409393106	0.007325458580133703	0.030802766524390464	0.19101272110128106	1.0
PTBXL	14287	6284	10	SPEC	-10	10	0.581002641010981	0.007078698536924791	0.030246866541287682	0.21467312316667567	1.0
PTBXL	14287	6284	11	SPEC	-10	10	0.6521998751629093	0.007008111732991233	0.030031247168072168	0.21259660401801142	1.0
PTBXL	14287	6284	1	SPEC	10	-10	0.4046774669895387	0.009051233410781878	0.043114861433865406	0.15276311993632113	1.0
PTBXL	14287	6284	2	SPEC	10	-10	0.4944504079073703	0.009304347840746756	0.0424437079709786	0.1766837670334538	1.0
PTBXL	14287	6284	3	SPEC	10	-10	0.7293757173347616	0.00966941820959332	0.042749990377615905	0.1449748066921295	1.0
PTBXL	14287	6284	4	SPEC	10	-10	0.7135659454733039	0.009311068853323858	0.041984621544996895	0.1591156214493389	1.0
PTBXL	14287	6284	5	SPEC	10	-10	0.7423137398093188	0.008891523271599444	0.042422913422099716	0.1699842361769194	1.0
PTBXL	14287	6284	6	SPEC	10	-10	0.429185146835557	0.009523118826684324	0.04341565035928112	0.15647898557948517	1.0
PTBXL	14287	6284	7	SPEC	10	-10	0.5977176770875798	0.009375348235326996	0.042532607328170664	0.11970738985395861	1.0
PTBXL	14287	6284	8	SPEC	10	-10	0.3617287911689589	0.009432077188915068	0.04117729599458012	0.19671682164566062	1.0
PTBXL	14287	6284	9	SPEC	10	-10	0.26815000670934175	0.009892028067049613	0.04260516849056726	0.19204516053978965	1.0
PTBXL	14287	6284	10	SPEC	10	-10	0.5355909934235309	0.009586700462799998	0.04200483548278732	0.2155419561260434	1.0
PTBXL	14287	6284	11	SPEC	10	-10	0.4727435287494859	0.009676621664221589	0.0417894188954175	0.21256734913332276	1.0
PTBXL	14287	6284	1	SPEC	10	10	0.48658040092317595	0.007555732088335424	0.036133889681895015	0.15286721131140563	1.0
PTBXL	14287	6284	2	SPEC	10	10	0.5056909978831716	0.007792398215772353	0.035579475262633956	0.17671877218152993	1.0
PTBXL	14287	6284	3	SPEC	10	10	0.7390029484147457	0.008119784810357163	0.035923000736215495	0.14546233707777023	1.0
PTBXL	14287	6284	4	SPEC	10	10	0.6552901562470526	0.007791520423250982	0.035261590334908104	0.15918549397397835	1.0
PTBXL	14287	6284	5	SPEC	10	10	0.7051599629787155	0.007468780789965484	0.035465891287920964	0.17023311065751776	1.0
PTBXL	14287	6284	6	SPEC	10	10	0.4196091284185749	0.007997151365906174	0.03640421530239431	0.15645158652389432	1.0
PTBXL	14287	6284	7	SPEC	10	10	0.5883831775350946	0.007881242075557302	0.03573872425451347	0.11995860361731228	1.0
PTBXL	14287	6284	8	SPEC	10	10	0.43924042697597093	0.007887249522661255	0.0345873437449816	0.19676678545619045	1.0
PTBXL	14287	6284	9	SPEC	10	10	0.2745495351680901	0.008310815971776414	0.035659939427525725	0.19210875855902135	1.0
PTBXL	14287	6284	10	SPEC	10	10	0.5706588486584575	0.008087194724012271	0.035073080486303705	0.2153023855109969	1.0
PTBXL	14287	6284	11	SPEC	10	10	0.5388776181982086	0.008029114930741644	0.03509423425041908	0.21260061269757635	1.0
PTBXL	3963	1169	1	FD	-10	-10	0.31341506552855297	0.004237737101947298	0.017756505139308848	0.12836656106787542	1.0
PTBXL	3963	1169	2	FD	-10	-10	0.2528609794554235	0.004098984224045798	0.018712476801176145	0.1385956258133714	1.0
PTBXL	3963	1169	3	FD	-10	-10	0.20399084078244517	0.003938338094711012	0.018194588547323663	0.15144269326342952	1.0
PTBXL	3963	1169	4	FD	-10	-10	0.3086550233269647	0.004510202474000672	0.019366917261597574	0.16141545078037028	1.0
PTBXL	3963	1169	5	FD	-10	-10	0.25074755101571644	0.0040658641600819605	0.01753566316398667	0.13064915537982255	1.0
PTBXL	3963	1169	6	FD	-10	-10	0.3056587777476611	0.0036314103706359467	0.015164904172694525	0.11837467027501267	1.0
PTBXL	3963	1169	7	FD	-10	-10	0.27988241750548754	0.003560162627018709	0.015180541830403044	0.13753318260841602	1.0
PTBXL	3963	1169	8	FD	-10	-10	0.25999873603889523	0.0039595219362980215	0.018815941825054257	0.1494438036148696	1.0
PTBXL	3963	1169	9	FD	-10	-10	0.25825311268009377	0.003593235683619096	0.01516498134740873	0.12841085841767416	1.0
PTBXL	3963	1169	10	FD	-10	-10	0.36486400899057325	0.003918644060161971	0.016391323467336818	0.12376437488154982	1.0
PTBXL	3963	1169	1	FD	-10	10	0.33530167044799536	0.0037617167555068598	0.015712620537418228	0.1283526085129539	1.0
PTBXL	3963	1169	2	FD	-10	10	0.247874019165373	0.0036344817755371824	0.016538651180968134	0.13858053085323307	1.0
PTBXL	3963	1169	3	FD	-10	10	0.20433135435536157	0.003508269321859953	0.016145343876909763	0.1514309716151515	1.0
PTBXL	3963	1169	4	FD	-10	10	0.3242416157064182	0.003975902317260066	0.01700039517077839	0.16146249433215087	1.0
PTBXL	3963	1169	5	FD	-10	10	0.26998137351375334	0.003618944792458839	0.01553984087886738	0.13065133257247122	1.0
PTBXL	3963	1169	6	FD	-10	10	0.28968048605517016	0.0032810744816965088	0.01362573887707567	0.11836032307455105	1.0
PTBXL	3963	1169	7	FD	-10	10	0.28032683686645343	0.003219350821801242	0.013671452523560022	0.1375526467230711	1.0
PTBXL	3963	1169	8	FD	-10	10	0.23563036890599617	0.0035207118603141734	0.016670719403006677	0.1494150799287135	1.0
PTBXL	3963	1169	9	FD	-10	10	0.2649988942409669	0.003246249276099179	0.013653504335181775	0.128433084140405	1.0
PTBXL	3963	1169	10	FD	-10	10	0.43040832063572104	0.003534229249563929	0.014715598256583291	0.12378158496927814	1.0
PTBXL	3963	1169	1	FD	10	-10	0.22269462731777698	0.004840255433712965	0.02043840733355666	0.12840088605783262	1.0
PTBXL	3963	1169	2	FD	10	-10	0.2373668695476423	0.004691361293582965	0.02153710069003187	0.1385352282357457	1.0
PTBXL	3963	1169	3	FD	10	-10	0.19088184604695568	0.0044804062094522595	0.020823380205280094	0.15141102915682278	1.0
PTBXL	3963	1169	4	FD	10	-10	0.31102785866003885	0.005208245509837538	0.022494948325347684	0.16135397388240919	1.0
PTBXL	3963	1169	5	FD	10	-10	0.2254662286575383	0.0046612349546369045	0.02017141214651018	0.13064274768027884	1.0
PTBXL	3963	1169	6	FD	10	-10	0.3052305120058999	0.004047390845307199	0.01703236205795877	0.11830037636543535	1.0
PTBXL	3963	1169	7	FD	10	-10	0.28512904377917414	0.003970368903333752	0.017044913128983367	0.1375215716512209	1.0
PTBXL	3963	1169	8	FD	10	-10	0.26632010684468055	0.004515942636400596	0.021627087222571558	0.14947512626833445	1.0
PTBXL	3963	1169	9	FD	10	-10	0.2756768600469141	0.004024078577657233	0.017029496769951736	0.12841044118793873	1.0
PTBXL	3963	1169	10	FD	10	-10	0.28981382235591613	0.0043929914993624695	0.018399884788450224	0.12376353534463232	1.0
PTBXL	3963	1169	1	FD	10	10	0.25959550465458175	0.004220429930178378	0.01776441782551425	0.1283869205224757	1.0
PTBXL	3963	1169	2	FD	10	10	0.23379979434106887	0.0040840372885816755	0.018687808919950376	0.13852013594389043	1.0
PTBXL	3963	1169	3	FD	10	10	0.192992031765715	0.003922424688233791	0.018158604439027993	0.1513993092082226	1.0
PTBXL	3963	1169	4	FD	10	10	0.3285294882925908	0.004495344890404546	0.019332114183141645	0.16140105818161884	1.0
PTBXL	3963	1169	5	FD	10	10	0.25063540380307053	0.004075343565390041	0.01755804702570518	0.13064492682592713	1.0
PTBXL	3963	1169	6	FD	10	10	0.2874648610087274	0.0036089726157228536	0.015101630879479789	0.11828603131667513	1.0
PTBXL	3963	1169	7	FD	10	10	0.2850277578091491	0.0035442141343057718	0.015152476026069516	0.13754104997923372	1.0
PTBXL	3963	1169	8	FD	10	10	0.2378597746532903	0.0039444351236052255	0.018821015757915324	0.14944637961762816	1.0
PTBXL	3963	1169	9	FD	10	10	0.28120923640256607	0.0035887024767784466	0.015134384253773647	0.12843267061517433	1.0
PTBXL	3963	1169	10	FD	10	10	0.3718986632104527	0.0039075458358469525	0.01629071410335941	0.12378075351059073	1.0
PTBXL	3963	1169	1	SPEC	-10	-10	0.5675735848981609	0.005332882830046621	0.01822543398061567	0.2686885802906271	1.0
PTBXL	3963	1169	2	SPEC	-10	-10	0.47395096221137367	0.005187619240208954	0.0192381758289473	0.2544425399318771	1.0
PTBXL	3963	1169	3	SPEC	-10	-10	0.3103377157524777	0.0050498385844934155	0.01865791063502332	0.29825486118894884	1.0
PTBXL	3963	1169	4	SPEC	-10	-10	0.6395867752865521	0.0058787378473237565	0.020106826246473898	0.29560588001253507	1.0
PTBXL	3963	1169	5	SPEC	-10	-10	0.4896033779839674	0.005250285688723371	0.01798909977972568	0.2631494523450576	1.0
PTBXL	3963	1169	6	SPEC	-10	-10	0.6543773257711826	0.004642301662098028	0.01569352258807552	0.23558057134630891	1.0
PTBXL	3963	1169	7	SPEC	-10	-10	0.504407796384895	0.004588990519724907	0.015648041220260187	0.2822684501477284	1.0
PTBXL	3963	1169	8	SPEC	-10	-10	0.45143979063688844	0.0050117080665987865	0.019274543311647106	0.244381777229343	1.0
PTBXL	3963	1169	9	SPEC	-10	-10	0.5174136455218751	0.0045832510027970985	0.015640311283296064	0.2646877798328428	1.0
PTBXL	3963	1169	10	SPEC	-10	-10	0.7056508519257958	0.0052316412506649285	0.016971366907687562	0.26437600319029536	1.0
PTBXL	3963	1169	1	SPEC	-10	10	0.5441900726360823	0.0047514508044110785	0.01614677831529638	0.26862720034831533	1.0
PTBXL	3963	1169	2	SPEC	-10	10	0.526660710532147	0.004611097083134448	0.017013614982101605	0.2543944574948534	1.0
PTBXL	3963	1169	3	SPEC	-10	10	0.3010630442171873	0.00451680480091485	0.01657130376838069	0.298178468980708	1.0
PTBXL	3963	1169	4	SPEC	-10	10	0.6484408546869815	0.00520712056543302	0.017668021348660724	0.29577332329846745	1.0
PTBXL	3963	1169	5	SPEC	-10	10	0.5451336751053624	0.004687190033911452	0.01596049788846533	0.26309882095727494	1.0
PTBXL	3963	1169	6	SPEC	-10	10	0.636891686909821	0.004209525447678822	0.014120353670533402	0.23556211827454876	1.0
PTBXL	3963	1169	7	SPEC	-10	10	0.5229640433980798	0.004164637267063278	0.014109030315168183	0.28228015777428944	1.0
PTBXL	3963	1169	8	SPEC	-10	10	0.42539222535122384	0.004478168162341158	0.017095208494531448	0.24427157028123533	1.0
PTBXL	3963	1169	9	SPEC	-10	10	0.6314126482304169	0.00415437130494083	0.014094892473261544	0.2648040915517595	1.0
PTBXL	3963	1169	10	SPEC	-10	10	0.7705785028307437	0.004734698646810882	0.015257669121598308	0.2644036772434934	1.0
PTBXL	3963	1169	1	SPEC	10	-10	0.5535998585463776	0.0060699967350768946	0.020947252769740157	0.2687452264251365	1.0
PTBXL	3963	1169	2	SPEC	10	-10	0.4533209980921902	0.005927763547607864	0.02213259474198987	0.2543451445956249	1.0
PTBXL	3963	1169	3	SPEC	10	-10	0.30776663711772234	0.005696916708599452	0.021317648387700956	0.2982760017183407	1.0
PTBXL	3963	1169	4	SPEC	10	-10	0.6417506264299727	0.006769957177475409	0.023330021260553505	0.29543660152207785	1.0
PTBXL	3963	1169	5	SPEC	10	-10	0.46273696465299086	0.006005325491419587	0.02068077993938364	0.26316634219229584	1.0
PTBXL	3963	1169	6	SPEC	10	-10	0.6139683804274609	0.005136060978792041	0.017589882400965515	0.23527884654313796	1.0
PTBXL	3963	1169	7	SPEC	10	-10	0.5011143251322245	0.005103442965221304	0.01755522342354008	0.28236881352393817	1.0
PTBXL	3963	1169	8	SPEC	10	-10	0.4338420822738321	0.005704462620534593	0.022138724677107237	0.24435333576135515	1.0
PTBXL	3963	1169	9	SPEC	10	-10	0.50736550613483	0.0051161423854661344	0.017547126358576262	0.26464455134360027	1.0
PTBXL	3963	1169	10	SPEC	10	-10	0.6235227321134064	0.0058303544049950395	0.01904462403423164	0.26417343053690956	1.0
PTBXL	3963	1169	1	SPEC	10	10	0.5289617081629262	0.005312758585352577	0.018228533843828356	0.2686837721906057	1.0
PTBXL	3963	1169	2	SPEC	10	10	0.515941518364309	0.005173313489928842	0.019216279873537655	0.2542970654035366	1.0
PTBXL	3963	1169	3	SPEC	10	10	0.297609913884993	0.005008605042430808	0.01860652249220041	0.29819950183927846	1.0
PTBXL	3963	1169	4	SPEC	10	10	0.6515743041285195	0.005871841835868384	0.02007063666536456	0.2956042740022131	1.0
PTBXL	3963	1169	5	SPEC	10	10	0.5292534898347019	0.005266478442273249	0.018022807108000843	0.2631156864524931	1.0
PTBXL	3963	1169	6	SPEC	10	10	0.599117604380164	0.004596786427463269	0.015617917077626607	0.23526049179275973	1.0
PTBXL	3963	1169	7	SPEC	10	10	0.52215349467562	0.004572407246859899	0.015624599665223999	0.2823804952707542	1.0
PTBXL	3963	1169	8	SPEC	10	10	0.4066678693984864	0.005007416788517841	0.01928692103564814	0.24424305704504554	1.0
PTBXL	3963	1169	9	SPEC	10	10	0.6354607749905976	0.0045779705193683545	0.015609408243392348	0.26476091884784597	1.0
PTBXL	3963	1169	10	SPEC	10	10	0.7057510619262761	0.005204511123707563	0.01688540214077376	0.26420122709111593	1.0
PTBXL	3481	14375	1	FD	-10	-10	0.2369116030378247	0.0030096802221754515	0.014558749815852005	0.10480095241192253	1.0
PTBXL	3481	14375	2	FD	-10	-10	0.33282715664487655	0.003363051790491479	0.01664251461840136	0.11001589981803656	1.0
PTBXL	3481	14375	3	FD	-10	-10	2.0470705278314	0.0027940808079976436	0.013422834243057085	0.11980375335596899	1.0
PTBXL	3481	14375	4	FD	-10	-10	0.43486041913760015	0.0035265291520345135	0.01690692475697394	0.10837187719438293	1.0
PTBXL	3481	14375	5	FD	-10	-10	0.3533497464917649	0.0035237281234491396	0.017742566101287688	0.10443198648607085	1.0
PTBXL	3481	14375	6	FD	-10	-10	0.4649016627603911	0.003596816254380553	0.018868863808305807	0.10980002023227392	1.0
PTBXL	3481	14375	7	FD	-10	-10	0.32224447155236635	0.002849175035473895	0.014421732095420638	0.10906028136640955	1.0
PTBXL	3481	14375	8	FD	-10	-10	0.3592741670260387	0.003505676295214382	0.016643126639792727	0.09862519103432102	1.0
PTBXL	3481	14375	9	FD	-10	-10	0.2849978442157181	0.0029712909072821215	0.014145798349021056	0.11183247618700991	1.0
PTBXL	3481	14375	10	FD	-10	-10	0.25104250614478885	0.0032778353269645837	0.01594829744097401	0.1110120950482325	1.0
PTBXL	3481	14375	1	FD	-10	10	0.24553438537219355	0.002728695711972212	0.01310087006128772	0.1046958949761261	1.0
PTBXL	3481	14375	2	FD	-10	10	0.35915715335690857	0.0030265713296587808	0.01479781231398868	0.10984999389859962	1.0
PTBXL	3481	14375	3	FD	-10	10	1.8797844698248765	0.002533983444818604	0.012089342089125543	0.11977876674308763	1.0
PTBXL	3481	14375	4	FD	-10	10	0.4143045578660088	0.003121897510486688	0.014940231284410407	0.10836331634671946	1.0
PTBXL	3481	14375	5	FD	-10	10	0.35415862193773306	0.0031380712295940886	0.015714993282630475	0.10449704502482582	1.0
PTBXL	3481	14375	6	FD	-10	10	0.4515444774173036	0.003193409540479328	0.01671055702268895	0.10983557168927639	1.0
PTBXL	3481	14375	7	FD	-10	10	0.34988484149180565	0.0025938911719371387	0.01305227813170103	0.10913269478359364	1.0
PTBXL	3481	14375	8	FD	-10	10	0.3596589453570903	0.003135974448055793	0.014739258569018664	0.09880653479767472	1.0
PTBXL	3481	14375	9	FD	-10	10	0.2807042290795917	0.0026910786122418292	0.012732842546643483	0.11185923171360677	1.0
PTBXL	3481	14375	10	FD	-10	10	0.2683255737511019	0.0029149451546179963	0.014153060450802816	0.11106121764018322	1.0
PTBXL	3481	14375	1	FD	10	-10	0.24936378107710466	0.0033735234176662746	0.016398316025316235	0.10479164067952261	1.0
PTBXL	3481	14375	2	FD	10	-10	0.3570985586863349	0.0038605374626886233	0.01918227357486623	0.11003004535854717	1.0
PTBXL	3481	14375	3	FD	10	-10	0.5146562320175587	0.0031222982056063977	0.01500966638129787	0.11983167762520215	1.0
PTBXL	3481	14375	4	FD	10	-10	0.357037612127385	0.004040744163487271	0.019485511329846876	0.10834006954717337	1.0
PTBXL	3481	14375	5	FD	10	-10	0.33412063013307103	0.004040450970066628	0.02039103804611391	0.10442015170404667	1.0
PTBXL	3481	14375	6	FD	10	-10	0.45011649802669546	0.004154258574670461	0.02180952808653427	0.1097913925897363	1.0
PTBXL	3481	14375	7	FD	10	-10	0.3279353541129371	0.003148162726574813	0.016168162515807726	0.10916226060267817	1.0
PTBXL	3481	14375	8	FD	10	-10	0.37435755811439875	0.00403131597482874	0.019229784569492668	0.09861745738382394	1.0
PTBXL	3481	14375	9	FD	10	-10	0.2743596442066972	0.003346559339077804	0.016016594005492896	0.11180708844007547	1.0
PTBXL	3481	14375	10	FD	10	-10	0.2302349768737078	0.0037650411869268887	0.01841364174071754	0.11102086187139498	1.0
PTBXL	3481	14375	1	FD	10	10	0.2575360462697192	0.0030166768244402043	0.014552501451454475	0.10468655529356445	1.0
PTBXL	3481	14375	2	FD	10	10	0.3837105546683086	0.0034098150658244393	0.01673696013882649	0.10986406213783598	1.0
PTBXL	3481	14375	3	FD	10	10	0.5007553692702841	0.0027960980603163694	0.013348047902403145	0.11980667731638261	1.0
PTBXL	3481	14375	4	FD	10	10	0.34432653794327633	0.003510243117418817	0.016896176755168753	0.1083315089732318	1.0
PTBXL	3481	14375	5	FD	10	10	0.3376744359632394	0.0035311804131331454	0.01772291115026719	0.10448524067393991	1.0
PTBXL	3481	14375	6	FD	10	10	0.4369576431545259	0.0036174006060204675	0.018943030875383342	0.10982695422028228	1.0
PTBXL	3481	14375	7	FD	10	10	0.35804195858932797	0.0028306011602697786	0.014448609183087371	0.10923473119160278	1.0
PTBXL	3481	14375	8	FD	10	10	0.3727008624513797	0.003537261137840575	0.016702232331986103	0.09879887739508728	1.0
PTBXL	3481	14375	9	FD	10	10	0.27082133679353443	0.0029883136241760848	0.014212715410395153	0.11183386368999318	1.0
PTBXL	3481	14375	10	FD	10	10	0.2526654224364255	0.0032872731723763977	0.016042650522179493	0.11106999066053821	1.0
PTBXL	3481	14375	1	SPEC	-10	-10	0.5932443537733372	0.003710382484416692	0.014993673615823554	0.17954774090294764	1.0
PTBXL	3481	14375	2	SPEC	-10	-10	0.7253560597856562	0.004166549591468804	0.017046840347625634	0.19534293182456253	1.0
PTBXL	3481	14375	3	SPEC	-10	-10	0.7076450414485778	0.003436968192062675	0.01375906912556643	0.21914029319240616	1.0
PTBXL	3481	14375	4	SPEC	-10	-10	0.6094372867226253	0.004419630568953415	0.01736326858910272	0.22679328105152616	1.0
PTBXL	3481	14375	5	SPEC	-10	-10	0.7243248196244927	0.004397387083748911	0.018161695252647173	0.23741588837292396	1.0
PTBXL	3481	14375	6	SPEC	-10	-10	0.6498493785550862	0.004579568922871214	0.019308714022770415	0.24562796305514495	1.0
PTBXL	3481	14375	7	SPEC	-10	-10	0.5823158452108185	0.003666146433133321	0.014791940202328298	0.23398283303772358	1.0
PTBXL	3481	14375	8	SPEC	-10	-10	0.7737541990549699	0.004373862940671319	0.017169316810254052	0.2075062789643702	1.0
PTBXL	3481	14375	9	SPEC	-10	-10	0.521435467603041	0.003660270852250023	0.014493498532534026	0.2181230564903919	1.0
PTBXL	3481	14375	10	SPEC	-10	-10	0.4642024108860269	0.004055627290350634	0.01627945945689688	0.21904613174019058	1.0
PTBXL	3481	14375	1	SPEC	-10	10	0.6388553098234373	0.0033870349197853526	0.01351690816667092	0.17926647324231976	1.0
PTBXL	3481	14375	2	SPEC	-10	10	0.8096425620092397	0.0037930655043337913	0.015195761157617	0.1947141963179338	1.0
PTBXL	3481	14375	3	SPEC	-10	10	0.6775355305398395	0.003128552733927626	0.012407543398244705	0.21908025909108833	1.0
PTBXL	3481	14375	4	SPEC	-10	10	0.5615281898045081	0.0039159666544861865	0.015346656973770259	0.22677736966880555	1.0
PTBXL	3481	14375	5	SPEC	-10	10	0.737067051737314	0.003937590398616712	0.016102402029243415	0.2375345720789698	1.0
PTBXL	3481	14375	6	SPEC	-10	10	0.6419280947297656	0.004094450159429124	0.01711315792420202	0.2456349188638466	1.0
PTBXL	3481	14375	7	SPEC	-10	10	0.6300183874564663	0.0033483118572445324	0.01340049162127543	0.23406994336624581	1.0
PTBXL	3481	14375	8	SPEC	-10	10	0.7162723332323458	0.003934349241763279	0.015225400736703884	0.20767752758545902	1.0
PTBXL	3481	14375	9	SPEC	-10	10	0.4999524057345681	0.003328798026258574	0.013061057566236161	0.21813595841468847	1.0
PTBXL	3481	14375	10	SPEC	-10	10	0.5094872313501538	0.0036237377793686145	0.014456890725414215	0.21927653682257178	1.0
PTBXL	3481	14375	1	SPEC	10	-10	0.6518716900434902	0.004101627189105306	0.016850681244946358	0.1796501528940984	1.0
PTBXL	3481	14375	2	SPEC	10	-10	0.7543475279433468	0.0047208705596515944	0.0196177367002958	0.19543146117190402	1.0
PTBXL	3481	14375	3	SPEC	10	-10	0.7279254988383244	0.0038255997062322735	0.015384609394908644	0.21925440136394847	1.0
PTBXL	3481	14375	4	SPEC	10	-10	0.556203942265584	0.005044211166573756	0.0199902470863239	0.2266978780597377	1.0
PTBXL	3481	14375	5	SPEC	10	-10	0.7100842107353691	0.005015611838106359	0.020864017941240792	0.2373907017271178	1.0
PTBXL	3481	14375	6	SPEC	10	-10	0.5912572185755375	0.005280492302706796	0.02231191617075814	0.24561513024074555	1.0
PTBXL	3481	14375	7	SPEC	10	-10	0.5689560842143319	0.004013660456883885	0.016536742019299184	0.2341932707458304	1.0
PTBXL	3481	14375	8	SPEC	10	-10	0.5100295936805285	0.005007199579371705	0.019816590188776503	0.20725495829385543	1.0
PTBXL	3481	14375	9	SPEC	10	-10	0.45963234551109333	0.0041077575519777795	0.016391293321593125	0.21805516349328444	1.0
PTBXL	3481	14375	10	SPEC	10	-10	0.4666445024470945	0.004643989000515683	0.018777018747132126	0.2190281293049519	1.0
PTBXL	3481	14375	1	SPEC	10	10	0.6959513072441722	0.003694209945730443	0.014981707198349556	0.17936806346966958	1.0
PTBXL	3481	14375	2	SPEC	10	10	0.8462086923677377	0.004220289889596335	0.0171609074359476	0.19480110764581407	1.0
PTBXL	3481	14375	3	SPEC	10	10	0.6921541937387453	0.0034388643635686117	0.013698581870208955	0.219194267513635	1.0
PTBXL	3481	14375	4	SPEC	10	10	0.5090241943254017	0.004385993209354808	0.01733752723639505	0.2266819734086707	1.0
PTBXL	3481	14375	5	SPEC	10	10	0.7265227224374979	0.004408140983181059	0.01815244856550862	0.23750951258431582	1.0
PTBXL	3481	14375	6	SPEC	10	10	0.5903735564383042	0.004630645463809472	0.019394310315723622	0.2456221021798015	1.0
PTBXL	3481	14375	7	SPEC	10	10	0.623519559408534	0.0036210676113726976	0.014792905753075103	0.23428047815284292	1.0
PTBXL	3481	14375	8	SPEC	10	10	0.48119255279565665	0.004418678889129163	0.017235008913549583	0.20742687909174234	1.0
PTBXL	3481	14375	9	SPEC	10	10	0.44294929081208184	0.003683551449114997	0.014562395717752767	0.21806813801031408	1.0
PTBXL	3481	14375	10	SPEC	10	10	0.5177188808710943	0.004074227702892168	0.01637064893163353	0.219258631168749	1.0
PTBXL	20267	15795	1	FD	-10	-10	0.3553503257100354	0.0033491847455368465	0.020162721467357318	0.08248614921304907	1.0
PTBXL	20267	15795	2	FD	-10	-10	0.5424772822064563	0.0028678098771631353	0.015762961268065756	0.10144731630682524	1.0
PTBXL	20267	15795	3	FD	-10	-10	0.271087254775311	0.0033006041303876277	0.018164540920344138	0.12614196489022625	1.0
PTBXL	20267	15795	4	FD	-10	-10	0.40220783906255647	0.0029486246790192184	0.017631928714979383	0.10482828917621881	1.0
PTBXL	20267	15795	5	FD	-10	-10	0.23934004215304727	0.003501484948263888	0.02107692183582625	0.0722856154235106	1.0
PTBXL	20267	15795	6	FD	-10	-10	0.4893097454146253	0.003132065713332131	0.018543153592422406	0.0779592948772416	1.0
PTBXL	20267	15795	7	FD	-10	-10	0.2954301759036119	0.0034474172401683886	0.020500531680894694	0.07734948130712001	1.0
PTBXL	20267	15795	8	FD	-10	-10	0.4843050413332583	0.003618951534849187	0.018887889391237856	0.09956268235987743	1.0
PTBXL	20267	15795	9	FD	-10	-10	0.3755042861199641	0.0031244135717844834	0.015678975965372908	0.1188976677374325	1.0
PTBXL	20267	15795	10	FD	-10	-10	0.3785398516641356	0.003059335873896348	0.015859044670637104	0.10821267003524435	1.0
PTBXL	20267	15795	11	FD	-10	-10	0.38998151904721184	0.002801506357693022	0.016316526463201964	0.07785834430411219	1.0
PTBXL	20267	15795	1	FD	-10	10	0.34841459084252346	0.002952298030125798	0.017604723876553166	0.08252770114034653	1.0
PTBXL	20267	15795	2	FD	-10	10	0.5155906394366436	0.002575523920378151	0.014026126275432808	0.10148934748460244	1.0
PTBXL	20267	15795	3	FD	-10	10	0.3781100871414011	0.002960475208462079	0.01603405718806508	0.1262573163594255	1.0
PTBXL	20267	15795	4	FD	-10	10	0.4007559023370267	0.002709218676703385	0.015935193006246302	0.10474614325290435	1.0
PTBXL	20267	15795	5	FD	-10	10	0.2271127494324103	0.003129274629179531	0.018579333828060964	0.07203684750743945	1.0
PTBXL	20267	15795	6	FD	-10	10	0.49106511382016255	0.002868858828357908	0.016640445067832507	0.0779013563818752	1.0
PTBXL	20267	15795	7	FD	-10	10	0.33344852789691776	0.003090058188524651	0.01794947694519261	0.0771511088649722	1.0
PTBXL	20267	15795	8	FD	-10	10	0.458677176838394	0.0032292745196031494	0.016682665829729867	0.0995737369775813	1.0
PTBXL	20267	15795	9	FD	-10	10	0.38931458682503167	0.0028067826774355402	0.013985611318748328	0.11898045313369786	1.0
PTBXL	20267	15795	10	FD	-10	10	0.36372618732855955	0.002767645055685085	0.014266339077710157	0.10833876025048625	1.0
PTBXL	20267	15795	11	FD	-10	10	0.44812785854554726	0.0025475550366310723	0.014738360577153505	0.07788679376456945	1.0
PTBXL	20267	15795	1	FD	10	-10	0.2864273543913465	0.0038918928390077063	0.023559571595465567	0.08241468915308622	1.0
PTBXL	20267	15795	2	FD	10	-10	0.5701769038676164	0.003222269084919312	0.017888294242825495	0.10147377546043546	1.0
PTBXL	20267	15795	3	FD	10	-10	0.2556911357364681	0.003817611700340598	0.021193238463940032	0.12603962817306424	1.0
PTBXL	20267	15795	4	FD	10	-10	0.40487499007256855	0.0033330293214398356	0.02007511234565465	0.10482230791830707	1.0
PTBXL	20267	15795	5	FD	10	-10	0.19529535832108644	0.004054565329224368	0.02468515853418276	0.07219671051781437	1.0
PTBXL	20267	15795	6	FD	10	-10	0.41938015441202564	0.003492793052861298	0.0211014746648881	0.07821866121472071	1.0
PTBXL	20267	15795	7	FD	10	-10	0.26585531855610206	0.003981149905930483	0.0239701044667445	0.07717963486552892	1.0
PTBXL	20267	15795	8	FD	10	-10	0.5066230245356538	0.004214797532349431	0.022165236983312353	0.09952975580193005	1.0
PTBXL	20267	15795	9	FD	10	-10	0.39162415399531697	0.0034104676548098365	0.017604649460972132	0.11923162767617733	1.0
PTBXL	20267	15795	10	FD	10	-10	0.3983169261262016	0.0034316797485567335	0.01797254265526481	0.10823429591985563	1.0
PTBXL	20267	15795	11	FD	10	-10	0.3931968070925103	0.003115631980003815	0.018309599837570616	0.07772359477432463	1.0
PTBXL	20267	15795	1	FD	10	10	0.2887434458598311	0.003354768092420254	0.020112790763032698	0.08245628962628758	1.0
PTBXL	20267	15795	2	FD	10	10	0.536380607372364	0.0028481166516101304	0.01566257722900359	0.1015158575485863	1.0
PTBXL	20267	15795	3	FD	10	10	0.38071675507387187	0.003351433294315266	0.018304051602855836	0.12615536843097933	1.0
PTBXL	20267	15795	4	FD	10	10	0.40290164983621074	0.0030146599463725526	0.017854336214211657	0.10474014840718464	1.0
PTBXL	20267	15795	5	FD	10	10	0.18781692994542318	0.00354425192058108	0.02127625340610078	0.0719480502245271	1.0
PTBXL	20267	15795	6	FD	10	10	0.4304452578056328	0.0031485557491204024	0.018619411647174098	0.07815890817693583	1.0
PTBXL	20267	15795	7	FD	10	10	0.31396220925699236	0.0034907920904948303	0.020520448608422732	0.07698148675569921	1.0
PTBXL	20267	15795	8	FD	10	10	0.47383906336955656	0.0036780275301263373	0.019141719219777125	0.0995408853587472	1.0
PTBXL	20267	15795	9	FD	10	10	0.40514210442566484	0.003016420940540096	0.015453178720395176	0.11931488401120663	1.0
PTBXL	20267	15795	10	FD	10	10	0.3792848790104254	0.0030590090897513675	0.015927861016294613	0.10836053244650168	1.0
PTBXL	20267	15795	11	FD	10	10	0.4575853115286908	0.0027971264608313254	0.01632561130829294	0.0777521808890799	1.0
PTBXL	20267	15795	1	SPEC	-10	-10	0.8055009819524412	0.004277507602154493	0.020566942426495708	0.163767109274776	1.0
PTBXL	20267	15795	2	SPEC	-10	-10	0.5444463284562219	0.003783681046024725	0.01610229922260762	0.22571140412409385	1.0
PTBXL	20267	15795	3	SPEC	-10	-10	0.5345548405121695	0.004331767785476878	0.01867317552786201	0.24208374048527143	1.0
PTBXL	20267	15795	4	SPEC	-10	-10	0.4366346125297834	0.0036789976757567277	0.01806059314609468	0.22249270038561417	1.0
PTBXL	20267	15795	5	SPEC	-10	-10	0.44824149797418344	0.004431609912174367	0.021537451175802608	0.17240334710649724	1.0
PTBXL	20267	15795	6	SPEC	-10	-10	0.5824352825232609	0.0039192630106391815	0.019069338199951408	0.16467633900776885	1.0
PTBXL	20267	15795	7	SPEC	-10	-10	0.6486807987457782	0.004364387757766131	0.02089973028974838	0.17440526086194863	1.0
PTBXL	20267	15795	8	SPEC	-10	-10	0.6822448219419543	0.005013471761712446	0.019430579957670165	0.11362898348103871	1.0
PTBXL	20267	15795	9	SPEC	-10	-10	0.560527798377694	0.004109223804986801	0.016217733843111686	0.12605107356157244	1.0
PTBXL	20267	15795	10	SPEC	-10	-10	0.44998522581284495	0.004117204720490335	0.01632793058015349	0.14809702326008137	1.0
PTBXL	20267	15795	11	SPEC	-10	-10	0.7483688028076553	0.003758781776695166	0.016809391643370083	0.2253408354492915	1.0
PTBXL	20267	15795	1	SPEC	-10	10	0.7437158489229551	0.003802181700274193	0.017992476888332054	0.16389782594527078	1.0
PTBXL	20267	15795	2	SPEC	-10	10	0.5296474104883544	0.0034376321063158237	0.014374990149902638	0.22568585981677747	1.0
PTBXL	20267	15795	3	SPEC	-10	10	0.6144231649053595	0.00392113340106457	0.016511898163151642	0.24195808415173103	1.0
PTBXL	20267	15795	4	SPEC	-10	10	0.477684315854322	0.0034084667354910498	0.016342675764869037	0.22203452706193397	1.0
PTBXL	20267	15795	5	SPEC	-10	10	0.47680420373586674	0.003981461418125666	0.019004408745920746	0.17145764608019132	1.0
PTBXL	20267	15795	6	SPEC	-10	10	0.5848243003810192	0.0036543876769785264	0.01717729139541262	0.16418394767612848	1.0
PTBXL	20267	15795	7	SPEC	-10	10	0.5969817771856674	0.004003006799963055	0.018402564618635438	0.17389102933811446	1.0
PTBXL	20267	15795	8	SPEC	-10	10	0.6941360629182927	0.004491172189037448	0.0171952884627678	0.11360027906762445	1.0
PTBXL	20267	15795	9	SPEC	-10	10	0.5777019941191943	0.0037062836825815953	0.014486144143658387	0.12616062104274853	1.0
PTBXL	20267	15795	10	SPEC	-10	10	0.453393558904377	0.003731584999772249	0.014697511386065428	0.1484283439102995	1.0
PTBXL	20267	15795	11	SPEC	-10	10	0.7119941215591357	0.003427210555108442	0.015191298420045733	0.225223518823554	1.0
PTBXL	20267	15795	1	SPEC	10	-10	0.5642905480916584	0.004931046090542086	0.024001957101169383	0.16350377307750072	1.0
PTBXL	20267	15795	2	SPEC	10	-10	0.5232066085130922	0.004205564929793043	0.018245236849449942	0.22577262170336843	1.0
PTBXL	20267	15795	3	SPEC	10	-10	0.46592224998626713	0.0049566351363342425	0.021734269918056007	0.24185406275336818	1.0
PTBXL	20267	15795	4	SPEC	10	-10	0.41111231096750805	0.004130774778220855	0.020541579647588504	0.22244444068692684	1.0
PTBXL	20267	15795	5	SPEC	10	-10	0.40802454077967715	0.005104193856465234	0.025187259790744664	0.17216235788231984	1.0
PTBXL	20267	15795	6	SPEC	10	-10	0.5765465309042229	0.004281938001922662	0.021618515316319115	0.16584536152144502	1.0
PTBXL	20267	15795	7	SPEC	10	-10	0.6601979533083581	0.004990705078919951	0.024398380147482145	0.17413759118693173	1.0
PTBXL	20267	15795	8	SPEC	10	-10	0.6428543348172874	0.005805619862544033	0.02275327010254117	0.11350866646606586	1.0
PTBXL	20267	15795	9	SPEC	10	-10	0.5310305441019503	0.004378317331882625	0.018120038930235303	0.12542361289510015	1.0
PTBXL	20267	15795	10	SPEC	10	-10	0.45944783915793724	0.004609547211704719	0.018486708718861787	0.14789471705952809	1.0
PTBXL	20267	15795	11	SPEC	10	-10	0.750050364915741	0.0041173888107172195	0.01882315038831602	0.22438183853628704	1.0
PTBXL	20267	15795	1	SPEC	10	10	0.5292853107086344	0.004287232966233743	0.020530554217806134	0.16363502592736262	1.0
PTBXL	20267	15795	2	SPEC	10	10	0.5092229819344984	0.003762309303568039	0.01602802313123264	0.225746875822831	1.0
PTBXL	20267	15795	3	SPEC	10	10	0.5676289442205	0.004393721084970512	0.01880499670703618	0.24172958739376985	1.0
PTBXL	20267	15795	4	SPEC	10	10	0.46058885035366864	0.0037688124401412774	0.01829215544576546	0.22198601048496835	1.0
PTBXL	20267	15795	5	SPEC	10	10	0.4468528678781052	0.00448647335669421	0.021731403772083102	0.1712165448687273	1.0
PTBXL	20267	15795	6	SPEC	10	10	0.5800105837589676	0.00393556262606147	0.019149686184389867	0.165329224718186	1.0
PTBXL	20267	15795	7	SPEC	10	10	0.5990636815806816	0.004481906467541218	0.02100631663624283	0.17362421661286323	1.0
PTBXL	20267	15795	8	SPEC	10	10	0.6623995650624325	0.00508713406994268	0.019688429109165163	0.11348035296367527	1.0
PTBXL	20267	15795	9	SPEC	10	10	0.5541125183266462	0.0038903096589329843	0.015928462548936824	0.12553563834811973	1.0
PTBXL	20267	15795	10	SPEC	10	10	0.4621178453892791	0.004116858928555845	0.016394192289066852	0.14822687696834166	1.0
PTBXL	20267	15795	11	SPEC	10	10	0.7093511105585159	0.0037073882419022264	0.016792346714051862	0.22426555076148175	1.0
PTBXL	8186	8963	1	FD	-10	-10	0.5442057412856764	0.002266973124562001	0.005189965255557293	0.08622850802872338	1.0
PTBXL	8186	8963	2	FD	-10	-10	0.4379786556753473	0.0021347427068243064	0.004994525722193822	0.0901607356634195	1.0
PTBXL	8186	8963	3	FD	-10	-10	0.9507039027861146	0.0016945788009485711	0.003934670658717004	0.10046392493829127	1.0
PTBXL	8186	8963	4	FD	-10	-10	0.43500497991569753	0.0019169829111438793	0.0051321547526519936	0.05904813443421613	1.0
PTBXL	8186	8963	5	FD	-10	-10	0.7249346657312266	0.0019036554787013216	0.004605539556731631	0.06895022532175805	1.0
PTBXL	8186	8963	6	FD	-10	-10	0.2976113471397708	0.0019312407467494334	0.004799947990429047	0.11535396824970072	1.0
PTBXL	8186	8963	7	FD	-10	-10	0.3287615949373023	0.0018858971378377246	0.005311745378039446	0.08554704032866434	1.0
PTBXL	8186	8963	8	FD	-10	-10	0.37706108372839675	0.0019028397024729478	0.004589418195399809	0.08945460849203513	1.0
PTBXL	8186	8963	1	FD	-10	10	0.5133512323821697	0.0020050253853760554	0.004605624377941939	0.08643119157769809	1.0
PTBXL	8186	8963	2	FD	-10	10	0.39414125189411287	0.0019777307129258117	0.004607746948645261	0.08906849232684551	1.0
PTBXL	8186	8963	3	FD	-10	10	0.849723609698215	0.0015259735678225428	0.0035277577865545	0.10042982192426672	1.0
PTBXL	8186	8963	4	FD	-10	10	2.1959894557769175	0.0016946730908159909	0.004558363956155206	0.05901595752579673	1.0
PTBXL	8186	8963	5	FD	-10	10	0.690071169640202	0.0016747674803664087	0.004051667964402989	0.06895019832148243	1.0
PTBXL	8186	8963	6	FD	-10	10	0.7198923819954269	0.00172132550393655	0.004256075110491818	0.11567858225086615	1.0
PTBXL	8186	8963	7	FD	-10	10	0.3038149052438424	0.0016736495223297796	0.004731788877860626	0.08548297702137261	1.0
PTBXL	8186	8963	8	FD	-10	10	0.38087266512331014	0.0017850955319827588	0.004251665374094552	0.09092400737178132	1.0
PTBXL	8186	8963	1	FD	10	-10	0.5935581258415012	0.002477105878476037	0.005656297173463923	0.08660310163792787	1.0
PTBXL	8186	8963	2	FD	10	-10	0.4205163279501638	0.00245441489173918	0.005649253865219874	0.08999711811091836	1.0
PTBXL	8186	8963	3	FD	10	-10	0.9953965491888055	0.0018859745825848726	0.004372727812398135	0.10014102358520308	1.0
PTBXL	8186	8963	4	FD	10	-10	0.42487701527172467	0.0021722047316303193	0.005882147426473922	0.05766658611140515	1.0
PTBXL	8186	8963	5	FD	10	-10	0.7528495533066942	0.002164773865792221	0.005229619722409046	0.06875422708493681	1.0
PTBXL	8186	8963	6	FD	10	-10	0.2706056765094622	0.0022074433545812102	0.0054968683738192674	0.11507736049269156	1.0
PTBXL	8186	8963	7	FD	10	-10	0.3316933777378636	0.0021299742381775144	0.0060239317088948505	0.08532818361352548	1.0
PTBXL	8186	8963	8	FD	10	-10	0.3531789672112041	0.0021311746681335637	0.00510848860842545	0.08917701431351885	1.0
PTBXL	8186	8963	1	FD	10	10	0.5503640948673284	0.0021425303711208633	0.004910314327306726	0.08681038061384137	1.0
PTBXL	8186	8963	2	FD	10	10	0.37285644937819745	0.002228318234244545	0.005111532060283688	0.08890615382601147	1.0
PTBXL	8186	8963	3	FD	10	10	0.8770742394948831	0.0016745120857966614	0.0038652232704923417	0.10010699015109818	1.0
PTBXL	8186	8963	4	FD	10	10	2.446319202971944	0.0018796696700062057	0.005113682590224385	0.05763531682728235	1.0
PTBXL	8186	8963	5	FD	10	10	0.7093862786312187	0.0018687617050702108	0.004514384875559026	0.06875420013876918	1.0
PTBXL	8186	8963	6	FD	10	10	0.7589582857012896	0.0019260401925558766	0.004770525896333887	0.11540291095265177	1.0
PTBXL	8186	8963	7	FD	10	10	0.30270632971193695	0.0018515926058800438	0.005256708131754549	0.08526407695837318	1.0
PTBXL	8186	8963	8	FD	10	10	0.36058713275054677	0.0019684851552861276	0.004659460042401894	0.09065408167639842	1.0
PTBXL	8186	8963	1	SPEC	-10	-10	0.7755166580896465	0.0031797975371297225	0.0059072114304494616	0.1835276872489683	1.0
PTBXL	8186	8963	2	SPEC	-10	-10	0.5959491743722285	0.0027292338283003282	0.0054485551999401685	0.17168927245763127	1.0
PTBXL	8186	8963	3	SPEC	-10	-10	0.7955324424498615	0.0023938283091450227	0.00445944354458717	0.2144955085686496	1.0
PTBXL	8186	8963	4	SPEC	-10	-10	1.0421420462183522	0.002808297153444052	0.005723099407760852	0.16745786919485528	1.0
PTBXL	8186	8963	5	SPEC	-10	-10	0.6305067239068067	0.0025131511284518927	0.00501017441748683	0.1762246526198764	1.0
PTBXL	8186	8963	6	SPEC	-10	-10	0.7110963629547739	0.0027444769928881736	0.005331846836111445	0.251307772976418	1.0
PTBXL	8186	8963	7	SPEC	-10	-10	0.7243495894355156	0.002657973382227494	0.0057330932784771	0.2515622070421856	1.0
PTBXL	8186	8963	8	SPEC	-10	-10	0.6010462223201366	0.0026560237665597527	0.0051776261433986205	0.21811878586117386	1.0
PTBXL	8186	8963	1	SPEC	-10	10	0.7324989409491264	0.0028475776814868422	0.005256822144510462	0.18419500633588537	1.0
PTBXL	8186	8963	2	SPEC	-10	10	0.5484145659097069	0.00261609523356112	0.005085918042120692	0.1675400203811846	1.0
PTBXL	8186	8963	3	SPEC	-10	10	0.7112875256434571	0.0021628563960420628	0.004008725285860798	0.2143475792478081	1.0
PTBXL	8186	8963	4	SPEC	-10	10	2.1293501560737886	0.002494451875261964	0.005088070817271409	0.1672814191893499	1.0
PTBXL	8186	8963	5	SPEC	-10	10	0.6707100504870875	0.002212028186700233	0.004408352957131289	0.17622398608397416	1.0
PTBXL	8186	8963	6	SPEC	-10	10	0.7012855790845206	0.0024629855598197283	0.00474549635963794	0.2521479285474548	1.0
PTBXL	8186	8963	7	SPEC	-10	10	1.0120400255267852	0.0023901141560147923	0.0051258172589666445	0.25074078851813636	1.0
PTBXL	8186	8963	8	SPEC	-10	10	0.5962675070251162	0.002529417031292874	0.0048264557981151784	0.2222143698604531	1.0
PTBXL	8186	8963	1	SPEC	10	-10	0.8284009229496816	0.0033637427945032174	0.00637354397731197	0.18960812576369895	1.0
PTBXL	8186	8963	2	SPEC	10	-10	0.6060816008187604	0.003111910222354109	0.006176746159853592	0.17131041435260477	1.0
PTBXL	8186	8963	3	SPEC	10	-10	0.781643272274209	0.0026502559459594803	0.004950415193282422	0.2137728386040511	1.0
PTBXL	8186	8963	4	SPEC	10	-10	1.091577126945259	0.0031455861198278526	0.006518223413328766	0.16441942658238573	1.0
PTBXL	8186	8963	5	SPEC	10	-10	0.5524518500232607	0.0028416802772465214	0.005677658453274356	0.17576402488810738	1.0
PTBXL	8186	8963	6	SPEC	10	-10	0.7118282349586561	0.0031151525621306957	0.0060866267844584135	0.25101448693024514	1.0
PTBXL	8186	8963	7	SPEC	10	-10	0.7574115422934776	0.002973955638379275	0.006471820815616262	0.25120077531831075	1.0
PTBXL	8186	8963	8	SPEC	10	-10	0.5526466047576102	0.00293927804212448	0.00576013803070654	0.2170022395289524	1.0
PTBXL	8186	8963	1	SPEC	10	10	0.7706290547321526	0.002952112921473203	0.005551351332480432	0.19028649118273697	1.0
PTBXL	8186	8963	2	SPEC	10	10	0.5501894510650718	0.002926914382862294	0.005656017970478622	0.16716637724392813	1.0
PTBXL	8186	8963	3	SPEC	10	10	0.6890226713450962	0.00236126027691397	0.004387590993196332	0.213625076986438	1.0
PTBXL	8186	8963	4	SPEC	10	10	2.331398917554891	0.002735985805680192	0.005672878264595595	0.16424642394786484	1.0
PTBXL	8186	8963	5	SPEC	10	10	0.608854930091737	0.0024543036244611236	0.004901959527693737	0.1757633589463038	1.0
PTBXL	8186	8963	6	SPEC	10	10	0.700467060518677	0.002737754216957697	0.00530305124551131	0.2518580310257387	1.0
PTBXL	8186	8963	7	SPEC	10	10	1.0820046571142117	0.002621481704577517	0.005669471816881224	0.2503755345018575	1.0
PTBXL	8186	8963	8	SPEC	10	10	0.553532941705123	0.0027594426041521983	0.0052877102526190265	0.22114827130331408	1.0
PTBXL	10498	7053	1	FD	-10	-10	0.2352622014760193	0.0013281035158542477	0.005954073787873019	0.11229324028692125	1.0
PTBXL	10498	7053	2	FD	-10	-10	0.8338549772087919	0.0010304256465390902	0.004609428821660583	0.10569662548049445	1.0
PTBXL	10498	7053	3	FD	-10	-10	0.30533216016793874	0.0014377099366709271	0.007288286928749075	0.15071588329359661	1.0
PTBXL	10498	7053	4	FD	-10	-10	0.33320271420479036	0.0012586588820418024	0.005897845027547732	0.10832468644831444	1.0
PTBXL	10498	7053	5	FD	-10	-10	0.6868322173095206	0.001226901621321705	0.0047404947670223905	0.15221232847659277	1.0
PTBXL	10498	7053	6	FD	-10	-10	0.42498900895006825	0.0012396003002405989	0.005358250858556873	0.08656336506534514	1.0
PTBXL	10498	7053	7	FD	-10	-10	0.2550887978069801	0.0015159800814540285	0.006625954055008292	0.16547435114868453	1.0
PTBXL	10498	7053	8	FD	-10	-10	0.3722879116504268	0.0012073485893323848	0.006083487282066068	0.1064435333391167	1.0
PTBXL	10498	7053	9	FD	-10	-10	0.3990020992018536	0.0013056802031990381	0.005737025516713919	0.14368350953763556	1.0
PTBXL	10498	7053	10	FD	-10	-10	0.3813850388649202	0.0013789018835100393	0.005726231276605957	0.11796113383099424	1.0
PTBXL	10498	7053	1	FD	-10	10	0.24037509495077247	0.0012396935376124446	0.005486757274171829	0.11264914819779048	1.0
PTBXL	10498	7053	2	FD	-10	10	0.8694518047644212	0.0010263473340943658	0.004338857833434428	0.10161165550795516	1.0
PTBXL	10498	7053	3	FD	-10	10	0.32883495558789455	0.0013174860155910155	0.006571661217139116	0.15142957139114074	1.0
PTBXL	10498	7053	4	FD	-10	10	0.3105222447528007	0.0011596880427279085	0.00536935895842313	0.10823571177409268	1.0
PTBXL	10498	7053	5	FD	-10	10	0.6622962798425136	0.00115809448423844	0.004441809873823582	0.15236118039659546	1.0
PTBXL	10498	7053	6	FD	-10	10	0.5643927745781077	0.0011425678458481493	0.00491744692607202	0.08649495826944216	1.0
PTBXL	10498	7053	7	FD	-10	10	0.2661123778411821	0.0014360472506912746	0.006065730398293257	0.16231492387455795	1.0
PTBXL	10498	7053	8	FD	-10	10	0.36260875218744454	0.0011255118110537253	0.0055479135244912835	0.10653188538600944	1.0
PTBXL	10498	7053	9	FD	-10	10	0.3865066634078608	0.0012136130780353888	0.005287158763267575	0.14374771748057036	1.0
PTBXL	10498	7053	10	FD	-10	10	0.3562031155383309	0.0012741313931087974	0.005207432089674529	0.11768589587848166	1.0
PTBXL	10498	7053	1	FD	10	-10	0.20212659918356243	0.0012897226561174278	0.006281846541232796	0.11621478313544974	1.0
PTBXL	10498	7053	2	FD	10	-10	0.9032283693865905	0.001040654071159112	0.004933155787073387	0.10918215786471193	1.0
PTBXL	10498	7053	3	FD	10	-10	0.29603476488275515	0.0014543884163921866	0.007914445173716977	0.15176647319963552	1.0
PTBXL	10498	7053	4	FD	10	-10	0.3010878887659791	0.0013481973802732202	0.006455121172185765	0.10774450124639065	1.0
PTBXL	10498	7053	5	FD	10	-10	0.7104897850140302	0.0012900518077087588	0.005093570747761077	0.1520687827418183	1.0
PTBXL	10498	7053	6	FD	10	-10	0.45557510513668514	0.0013144381007966072	0.005859780192336532	0.08683933320925936	1.0
PTBXL	10498	7053	7	FD	10	-10	0.2525154533148683	0.0016601418614376308	0.0073195372733146575	0.16615716622513202	1.0
PTBXL	10498	7053	8	FD	10	-10	0.38497915829475426	0.0013118061478991886	0.006702328934432011	0.10599741804198021	1.0
PTBXL	10498	7053	9	FD	10	-10	0.4051417058685258	0.0014117604522375965	0.006282279760605727	0.14345512108532643	1.0
PTBXL	10498	7053	10	FD	10	-10	0.4013740160742423	0.0014816281832599955	0.006202759714419363	0.11801298256979954	1.0
PTBXL	10498	7053	1	FD	10	10	0.21095293884930683	0.001196455481904267	0.0057373368948072405	0.11660400508199543	1.0
PTBXL	10498	7053	2	FD	10	10	0.936101280440432	0.0010354219895962627	0.004614657544521509	0.10478700012086092	1.0
PTBXL	10498	7053	3	FD	10	10	0.3235375835594353	0.0013174690805804249	0.0070340653210609365	0.15254394682988703	1.0
PTBXL	10498	7053	4	FD	10	10	0.27937010870039986	0.001229990894271029	0.005815843040432322	0.1076552854628785	1.0
PTBXL	10498	7053	5	FD	10	10	0.6820672745493204	0.0012106029509907903	0.004742324493760859	0.15221908082833935	1.0
PTBXL	10498	7053	6	FD	10	10	0.6054421082110151	0.001200879660351421	0.005328367291941629	0.08676997813606868	1.0
PTBXL	10498	7053	7	FD	10	10	0.26500106824437275	0.0015561128359709673	0.006624495673048936	0.1629697531333095	1.0
PTBXL	10498	7053	8	FD	10	10	0.372920168394824	0.0012101508231476075	0.006043945026863533	0.10608822842991902	1.0
PTBXL	10498	7053	9	FD	10	10	0.3909046773211998	0.001301174880886825	0.005739411044791333	0.14351974132159387	1.0
PTBXL	10498	7053	10	FD	10	10	0.3714372611122939	0.0013550159254744167	0.0055791891985674255	0.11773452660430699	1.0
PTBXL	10498	7053	1	SPEC	-10	-10	0.7572843730026516	0.001993139229029967	0.006272706236022231	0.19635567455324338	1.0
PTBXL	10498	7053	2	SPEC	-10	-10	0.7383105224017446	0.0017138527789650419	0.004958103346429265	0.2599856333630269	1.0
PTBXL	10498	7053	3	SPEC	-10	-10	0.5032414148638985	0.0023376999810925956	0.007746625443272291	0.2841195251840237	1.0
PTBXL	10498	7053	4	SPEC	-10	-10	0.5717732581431876	0.0018054199746995062	0.006178948757709976	0.1832502825600641	1.0
PTBXL	10498	7053	5	SPEC	-10	-10	0.5439538479667944	0.001964248432780858	0.005151993565016181	0.22846382320316144	1.0
PTBXL	10498	7053	6	SPEC	-10	-10	0.9239260450765525	0.0019302802292812558	0.005820256936205594	0.12185727952310983	1.0
PTBXL	10498	7053	7	SPEC	-10	-10	0.669428176921167	0.0022333507175356167	0.006963698332191157	0.3042417798323282	1.0
PTBXL	10498	7053	8	SPEC	-10	-10	0.6707640368542115	0.0018085257569637094	0.006360186595038799	0.2709820602884851	1.0
PTBXL	10498	7053	9	SPEC	-10	-10	0.7413464667380741	0.001944941526775786	0.00602033533309747	0.21396879905230368	1.0
PTBXL	10498	7053	10	SPEC	-10	-10	0.6294620879886882	0.0023141902261103933	0.006165539488900012	0.24515634928421515	1.0
PTBXL	10498	7053	1	SPEC	-10	10	0.7326055036302379	0.0018706418014985393	0.0057994437431163936	0.1968912789723712	1.0
PTBXL	10498	7053	2	SPEC	-10	10	0.7133255322945293	0.0017248099267662114	0.004725464626294953	0.24895332661059505	1.0
PTBXL	10498	7053	3	SPEC	-10	10	0.5501850937699014	0.002143832028173404	0.007000676459280705	0.2848238213762118	1.0
PTBXL	10498	7053	4	SPEC	-10	10	0.5351493850193167	0.001668774433243241	0.0056371277511090955	0.18311296382792164	1.0
PTBXL	10498	7053	5	SPEC	-10	10	0.5259650066180791	0.0018639196483940293	0.004836929144882868	0.22852002977664695	1.0
PTBXL	10498	7053	6	SPEC	-10	10	0.8910836166009605	0.0017843432854767062	0.005347869452966495	0.12174897091860286	1.0
PTBXL	10498	7053	7	SPEC	-10	10	0.6528348319110335	0.002129135789398658	0.006412860426995907	0.29903122546323146	1.0
PTBXL	10498	7053	8	SPEC	-10	10	0.6628689427411859	0.0017199911005746189	0.005845888784978368	0.2698310553816535	1.0
PTBXL	10498	7053	9	SPEC	-10	10	0.7428388555640953	0.0018143536309340594	0.005557405800795671	0.21431802557174884	1.0
PTBXL	10498	7053	10	SPEC	-10	10	0.5837449306729249	0.0021564150972693953	0.005640434790202918	0.2441998427171748	1.0
PTBXL	10498	7053	1	SPEC	10	-10	0.7686105061894138	0.0018890278788905835	0.006529038034451349	0.19845049398357545	1.0
PTBXL	10498	7053	2	SPEC	10	-10	0.7097286577010435	0.0017332931802986286	0.005262636931478591	0.26973893797076015	1.0
PTBXL	10498	7053	3	SPEC	10	-10	0.5109929573774387	0.002319788441532784	0.008311187206704025	0.2986255225449089	1.0
PTBXL	10498	7053	4	SPEC	10	-10	0.5381948489002047	0.0019196506501016146	0.006737750983040179	0.18036334117202368	1.0
PTBXL	10498	7053	5	SPEC	10	-10	0.5573219248544117	0.002046269213818526	0.005502158564994588	0.22815247240384254	1.0
PTBXL	10498	7053	6	SPEC	10	-10	0.9386555062830144	0.002042554252168233	0.006336857327839511	0.12241528300589377	1.0
PTBXL	10498	7053	7	SPEC	10	-10	0.5215095541816898	0.002450035237380039	0.007686508401097836	0.3055751972026158	1.0
PTBXL	10498	7053	8	SPEC	10	-10	0.6947303568245233	0.001965138777799518	0.006998086436772953	0.27085378452211434	1.0
PTBXL	10498	7053	9	SPEC	10	-10	0.7638718641103672	0.002093110001137538	0.006579091536370825	0.2132513795356439	1.0
PTBXL	10498	7053	10	SPEC	10	-10	0.626598099488841	0.002448930779192355	0.006658728118222153	0.24696473607832045	1.0
PTBXL	10498	7053	1	SPEC	10	10	0.740436005500575	0.0017647453953016764	0.0059849411443285245	0.1990758481608579	1.0
PTBXL	10498	7053	2	SPEC	10	10	0.6850337381255608	0.0017435661947504096	0.0049866778641520495	0.2576833218296787	1.0
PTBXL	10498	7053	3	SPEC	10	10	0.5627161651117907	0.0021044623894234246	0.0074054198388803245	0.29935053155507446	1.0
PTBXL	10498	7053	4	SPEC	10	10	0.501260214155835	0.0017574054946802096	0.006083621483385107	0.1802291649037527	1.0
PTBXL	10498	7053	5	SPEC	10	10	0.5368042997769601	0.0019312348193168184	0.0051334466109812975	0.2282103531624026	1.0
PTBXL	10498	7053	6	SPEC	10	10	0.9012388576456865	0.0018717893307971902	0.005769374856631849	0.12230507392529305	1.0
PTBXL	10498	7053	7	SPEC	10	10	0.5190372067768618	0.0023113149922558353	0.006998719100837864	0.30030374526623665	1.0
PTBXL	10498	7053	8	SPEC	10	10	0.6834457505749725	0.0018505245812801185	0.006361214408436502	0.26970053839647423	1.0
PTBXL	10498	7053	9	SPEC	10	10	0.7633985512030922	0.0019364701080805337	0.006020677355884433	0.21360333742823157	1.0
PTBXL	10498	7053	10	SPEC	10	10	0.5763700822977184	0.0022603645259384143	0.006026434648154611	0.24597990786190105	1.0
PTBXL	3642	9740	1	FD	-10	-10	0.19601305610495454	0.005128813254727308	0.027440736842490644	0.10936017946529569	1.0
PTBXL	3642	9740	2	FD	-10	-10	0.26979074498945615	0.0043419230918018675	0.024068131632579964	0.0990789755070177	1.0
PTBXL	3642	9740	3	FD	-10	-10	0.23605673327021734	0.00432703872512444	0.023965340517196045	0.0954223013612144	1.0
PTBXL	3642	9740	4	FD	-10	-10	0.38079355742919707	0.004897497799028169	0.02758941162448917	0.10675847938425338	1.0
PTBXL	3642	9740	5	FD	-10	-10	0.30487583151198944	0.004380910439885781	0.02437160376037531	0.10250246788321145	1.0
PTBXL	3642	9740	6	FD	-10	-10	0.3060020489804174	0.0044188029207865185	0.024688262340298254	0.09619323889160744	1.0
PTBXL	3642	9740	7	FD	-10	-10	0.3895905339844829	0.004946505329294765	0.027999064804664298	0.1095975037135388	1.0
PTBXL	3642	9740	8	FD	-10	-10	0.22500750551114906	0.004382016872646445	0.024520398395640908	0.09729536983699254	1.0
PTBXL	3642	9740	1	FD	-10	10	0.26883387022792554	0.004522743292874509	0.02407412388981749	0.1093685397648905	1.0
PTBXL	3642	9740	2	FD	-10	10	0.26925130308395673	0.0038710555563074896	0.021390285450851528	0.09907110123335712	1.0
PTBXL	3642	9740	3	FD	-10	10	0.3636683865230499	0.003851777290253954	0.021278919852792847	0.09541657157330519	1.0
PTBXL	3642	9740	4	FD	-10	10	0.3703813240480942	0.004304203523321957	0.02415059913649756	0.10676078347368932	1.0
PTBXL	3642	9740	5	FD	-10	10	0.28592184419033023	0.003949373059938219	0.021679439021225547	0.1023661918005049	1.0
PTBXL	3642	9740	6	FD	-10	10	0.2798868588986047	0.003960009865336805	0.021955607320161306	0.09610262397718798	1.0
PTBXL	3642	9740	7	FD	-10	10	0.3417564633282892	0.004382449187906363	0.024629103382578947	0.10944019359630902	1.0
PTBXL	3642	9740	8	FD	-10	10	0.2918467543396315	0.0039024647154355554	0.02178546987337651	0.097286692953721	1.0
PTBXL	3642	9740	1	FD	10	-10	0.19645550297814265	0.005882023158104772	0.03151678382272735	0.10925835194596398	1.0
PTBXL	3642	9740	2	FD	10	-10	0.24178167758670271	0.004916115933634044	0.027277972224553686	0.0988116755667119	1.0
PTBXL	3642	9740	3	FD	10	-10	0.2394317999745449	0.004854917333890505	0.02716863911775625	0.09512580809096173	1.0
PTBXL	3642	9740	4	FD	10	-10	0.35229116642866604	0.005613040619784461	0.03194856407134956	0.1066584611984585	1.0
PTBXL	3642	9740	5	FD	10	-10	0.3186075960711683	0.004960565214490464	0.02768420999267717	0.10243611969948033	1.0
PTBXL	3642	9740	6	FD	10	-10	0.2817533151931251	0.004982185790513494	0.02813009416151166	0.09599257291179897	1.0
PTBXL	3642	9740	7	FD	10	-10	0.3493705081316068	0.005692339253889126	0.03246192667176904	0.10936314313102254	1.0
PTBXL	3642	9740	8	FD	10	-10	0.2131021341560267	0.004963523388890117	0.027968881680409428	0.09724631824385578	1.0
PTBXL	3642	9740	1	FD	10	10	0.27976593554311113	0.0050789561143345435	0.02707152450296582	0.10926677216614405	1.0
PTBXL	3642	9740	2	FD	10	10	0.2447639825398256	0.004311266298482416	0.02384529440517113	0.09880384340522018	1.0
PTBXL	3642	9740	3	FD	10	10	0.38297122073359613	0.004251048201117897	0.023727126239896208	0.09512008966430044	1.0
PTBXL	3642	9740	4	FD	10	10	0.34450069502139335	0.004830059808359045	0.027379611737727225	0.1066607919270728	1.0
PTBXL	3642	9740	5	FD	10	10	0.2954631277391452	0.004399387814728512	0.024222202821290024	0.10229981476947174	1.0
PTBXL	3642	9740	6	FD	10	10	0.2553925387567702	0.004388895902803691	0.024585006662249664	0.09590184949470218	1.0
PTBXL	3642	9740	7	FD	10	10	0.3004329527213091	0.004938443972503222	0.02795677346864165	0.1092058744946686	1.0
PTBXL	3642	9740	8	FD	10	10	0.29003684711061223	0.0043479380684158225	0.02444120805467927	0.097237638954686	1.0
PTBXL	3642	9740	1	SPEC	-10	-10	0.4919241308544132	0.006548604629703828	0.0280394277110119	0.24585959838506308	1.0
PTBXL	3642	9740	2	SPEC	-10	-10	0.5116112994514718	0.005161758924849807	0.02453566261335527	0.1714071646254252	1.0
PTBXL	3642	9740	3	SPEC	-10	-10	0.3977605221611445	0.005268350131918475	0.02446142456461273	0.20149838770852227	1.0
PTBXL	3642	9740	4	SPEC	-10	-10	0.7432696532076773	0.006049944370942883	0.028036952948619083	0.2295605864970412	1.0
PTBXL	3642	9740	5	SPEC	-10	-10	0.6020114596709569	0.005215960467570008	0.024821137081122005	0.19128033230798408	1.0
PTBXL	3642	9740	6	SPEC	-10	-10	0.42056273896800933	0.005241494746479307	0.02508169730181332	0.19864690803282206	1.0
PTBXL	3642	9740	7	SPEC	-10	-10	0.48950471733890333	0.006151590883930889	0.02849466640924404	0.1736413109380512	1.0
PTBXL	3642	9740	8	SPEC	-10	-10	0.42202305813729385	0.005278334485269299	0.024925794127925664	0.20868832385285052	1.0
PTBXL	3642	9740	1	SPEC	-10	10	0.5785362074463489	0.005815086179526055	0.02462443328826454	0.24591176205310938	1.0
PTBXL	3642	9740	2	SPEC	-10	10	0.5296098692692194	0.004617827960753277	0.02182199051905298	0.17136597498866218	1.0
PTBXL	3642	9740	3	SPEC	-10	10	0.3845287972686581	0.0047131079619397295	0.021736086990285283	0.20145225449575277	1.0
PTBXL	3642	9740	4	SPEC	-10	10	0.7665374674778102	0.005337385999202349	0.024563509821153948	0.2295601293763786	1.0
PTBXL	3642	9740	5	SPEC	-10	10	0.6239649747455863	0.004752429147411263	0.02213954941382063	0.1911313741447063	1.0
PTBXL	3642	9740	6	SPEC	-10	10	0.4272240057397437	0.004722239020673994	0.022326467800102535	0.1983553060112417	1.0
PTBXL	3642	9740	7	SPEC	-10	10	0.4361969063098158	0.00548363574262905	0.025094897204025246	0.17317358714024103	1.0
PTBXL	3642	9740	8	SPEC	-10	10	0.4000285467245465	0.00471555861978722	0.022157349574452957	0.2086411814541878	1.0
PTBXL	3642	9740	1	SPEC	10	-10	0.4678396812154713	0.00747687288302404	0.032185891921241494	0.24562080913555123	1.0
PTBXL	3642	9740	2	SPEC	10	-10	0.5016033501299159	0.005831424339004333	0.027809752259647248	0.1711290359882882	1.0
PTBXL	3642	9740	3	SPEC	10	-10	0.3661999727912266	0.005897413044269759	0.027718624361512356	0.20101453210509712	1.0
PTBXL	3642	9740	4	SPEC	10	-10	0.6637620355593015	0.006866921345241501	0.032487203778466936	0.22896662544632698	1.0
PTBXL	3642	9740	5	SPEC	10	-10	0.5449664802870404	0.0058829831176685984	0.028190963336416523	0.1909705727603859	1.0
PTBXL	3642	9740	6	SPEC	10	-10	0.4142915189947313	0.0058415103708987556	0.02856555762184643	0.19834225445097234	1.0
PTBXL	3642	9740	7	SPEC	10	-10	0.45883029132235664	0.0070717364440951854	0.03304484035659244	0.17333373164703206	1.0
PTBXL	3642	9740	8	SPEC	10	-10	0.3762465583626228	0.005967727909306773	0.028422569810630044	0.20845582607117594	1.0
PTBXL	3642	9740	1	SPEC	10	10	0.5704947326234762	0.0065025157801654005	0.027675033928497468	0.24567337642446954	1.0
PTBXL	3642	9740	2	SPEC	10	10	0.5231924993244973	0.005131904095644846	0.02432841840373031	0.1710879268277967	1.0
PTBXL	3642	9740	3	SPEC	10	10	0.35531809719071855	0.005190336889376907	0.024226294816514768	0.20096837930547395	1.0
PTBXL	3642	9740	4	SPEC	10	10	0.7019248399625513	0.0059326911842199305	0.027865399207912957	0.2289664269611851	1.0
PTBXL	3642	9740	5	SPEC	10	10	0.5770480074717398	0.005274508980810194	0.02473355337134643	0.19082281833890508	1.0
PTBXL	3642	9740	6	SPEC	10	10	0.4226544287592303	0.005174982099011239	0.02498939524885355	0.1980497737556664	1.0
PTBXL	3642	9740	7	SPEC	10	10	0.40224227956681397	0.006173621780841732	0.028492905477088555	0.1728662531646817	1.0
PTBXL	3642	9740	8	SPEC	10	10	0.3573010198167888	0.005244417519527316	0.024850891893544894	0.20840870435416456	1.0
PTBXL	14803	5336	1	FD	-10	-10	0.48640182838410323	0.003363952269631232	0.01555338553601383	0.10299885546182783	1.0
PTBXL	14803	5336	2	FD	-10	-10	0.42874261352194415	0.0037500336032158382	0.016149123000935937	0.14438646730349725	1.0
PTBXL	14803	5336	3	FD	-10	-10	0.33882700372943786	0.003458608391820973	0.016012547937634673	0.0908656381708446	1.0
PTBXL	14803	5336	4	FD	-10	-10	0.2938417340353643	0.0035378380846769297	0.014302534298452069	0.11882850015195143	1.0
PTBXL	14803	5336	5	FD	-10	-10	0.34289053242506823	0.0038659010813057	0.01464556092505225	0.0743813355490216	1.0
PTBXL	14803	5336	6	FD	-10	-10	0.3205424186987686	0.003378487110141745	0.014740652322775945	0.1106487691509599	1.0
PTBXL	14803	5336	7	FD	-10	-10	0.27326963888378547	0.0035873481801582427	0.015806524065765583	0.09939215545100731	1.0
PTBXL	14803	5336	8	FD	-10	-10	0.2890713824568252	0.0037161052135159236	0.017093946791503094	0.10689150490735778	1.0
PTBXL	14803	5336	9	FD	-10	-10	0.4508763220225374	0.0034996845150402625	0.015093839079209156	0.11779728540599897	1.0
PTBXL	14803	5336	10	FD	-10	-10	0.6356634708101608	0.003935475976110342	0.015148155173709618	0.11356917504877288	1.0
PTBXL	14803	5336	11	FD	-10	-10	0.36689433765669655	0.003458853932702826	0.01564590511857297	0.06702997308172276	1.0
PTBXL	14803	5336	12	FD	-10	-10	0.25202088547520285	0.0037063690855704398	0.015203253910515059	0.1311550063757843	1.0
PTBXL	14803	5336	13	FD	-10	-10	0.3175909599112537	0.003784317692781098	0.015661846726422526	0.1410051251066267	1.0
PTBXL	14803	5336	14	FD	-10	-10	0.5010220827325822	0.0034678701433271037	0.015698076835041205	0.09423119619769005	1.0
PTBXL	14803	5336	1	FD	-10	10	0.6317127770504519	0.0030116420705581185	0.013907198090291482	0.10302443870158128	1.0
PTBXL	14803	5336	2	FD	-10	10	0.4156672615945549	0.0033883673819595783	0.014443678553799093	0.14448650497707446	1.0
PTBXL	14803	5336	3	FD	-10	10	0.31997036148131053	0.0030953083920078274	0.014219947186368903	0.09090629328925644	1.0
PTBXL	14803	5336	4	FD	-10	10	0.3499898664244079	0.0031531435492998076	0.01272754016179803	0.1188560940390532	1.0
PTBXL	14803	5336	5	FD	-10	10	0.3528609427411451	0.0034539995098471837	0.013033131630499782	0.07445147337973691	1.0
PTBXL	14803	5336	6	FD	-10	10	0.3152955422225159	0.003296787088217757	0.013550907124179884	0.10853525856070542	1.0
PTBXL	14803	5336	7	FD	-10	10	0.30341459462068787	0.003208574421855613	0.014058473868252718	0.09945609717401539	1.0
PTBXL	14803	5336	8	FD	-10	10	0.2853430713111642	0.0032831486543601408	0.015009357073706897	0.10690508508551776	1.0
PTBXL	14803	5336	9	FD	-10	10	0.43948017791296484	0.0031396477605899805	0.013468065551242005	0.11789210244570396	1.0
PTBXL	14803	5336	10	FD	-10	10	0.6094572354974969	0.003473307401738477	0.01337347058253952	0.11356274011132954	1.0
PTBXL	14803	5336	11	FD	-10	10	0.40847350017372813	0.0030629323282171197	0.013799503515521222	0.0670228340582787	1.0
PTBXL	14803	5336	12	FD	-10	10	0.26103208394561683	0.0033055711136763706	0.013497640781394663	0.13120242349440184	1.0
PTBXL	14803	5336	13	FD	-10	10	0.32584255130463263	0.0033610050408831717	0.013828555100281291	0.141062787065368	1.0
PTBXL	14803	5336	14	FD	-10	10	0.5308847004643783	0.0031246505636097527	0.013994722353892373	0.0943565120330917	1.0
PTBXL	14803	5336	1	FD	10	-10	0.5101823977628868	0.0037668774971660736	0.017573765572882538	0.1028986537329046	1.0
PTBXL	14803	5336	2	FD	10	-10	0.45025413068137743	0.004246383684254394	0.018443409125626396	0.14451809554205836	1.0
PTBXL	14803	5336	3	FD	10	-10	0.3373310686736693	0.003927555610777381	0.01836494113424624	0.09073093004677094	1.0
PTBXL	14803	5336	4	FD	10	-10	0.30288091582822346	0.003990064049891535	0.016380806424016858	0.11879481696230736	1.0
PTBXL	14803	5336	5	FD	10	-10	0.36017391183748915	0.004231284792939112	0.016336763756269725	0.07363127905563682	1.0
PTBXL	14803	5336	6	FD	10	-10	0.3275616283958629	0.003821069542226216	0.01662920296350388	0.11066210488668346	1.0
PTBXL	14803	5336	7	FD	10	-10	0.2695328754845843	0.0038688800295085942	0.01774609154275681	0.09450628386624228	1.0
PTBXL	14803	5336	8	FD	10	-10	0.2451817604893463	0.004286178195933656	0.019872115329645886	0.1065033854204202	1.0
PTBXL	14803	5336	9	FD	10	-10	0.3633160088558205	0.003910502426643632	0.0171543838825344	0.11740861286560876	1.0
PTBXL	14803	5336	10	FD	10	-10	0.5791217862651481	0.004524778584302455	0.017546180791479928	0.11354495511648417	1.0
PTBXL	14803	5336	11	FD	10	-10	0.34626066242145936	0.0039387222365049514	0.018021462352401686	0.06687157311333215	1.0
PTBXL	14803	5336	12	FD	10	-10	0.26425306630752393	0.004213831542880699	0.017416967851832582	0.13127209153955224	1.0
PTBXL	14803	5336	13	FD	10	-10	0.288377341390957	0.004328428991533771	0.01809339242828721	0.14070708366143608	1.0
PTBXL	14803	5336	14	FD	10	-10	0.49547648840956937	0.0039100940209722025	0.017988286408702748	0.09416772415952013	1.0
PTBXL	14803	5336	1	FD	10	10	0.6708769387441171	0.0033189678770033453	0.015463455661009427	0.10292435573851529	1.0
PTBXL	14803	5336	2	FD	10	10	0.4325671962090786	0.0037703152893588253	0.01620466726891258	0.14461797763207088	1.0
PTBXL	14803	5336	3	FD	10	10	0.31619012284759995	0.0034547493979682413	0.016026946442470293	0.09077169948058952	1.0
PTBXL	14803	5336	4	FD	10	10	0.3653102416300916	0.0034937801144355163	0.014318710119066977	0.11882252711294251	1.0
PTBXL	14803	5336	5	FD	10	10	0.3691945859072875	0.003718437080819307	0.014295291328500385	0.07370286020637117	1.0
PTBXL	14803	5336	6	FD	10	10	0.32076208278374335	0.0036730046527062203	0.015049800063727563	0.10854530011443664	1.0
PTBXL	14803	5336	7	FD	10	10	0.30402164136714094	0.0034054517061222487	0.015525269848512654	0.09457327395266257	1.0
PTBXL	14803	5336	8	FD	10	10	0.24719077946108792	0.00370993170226737	0.017092845861001262	0.10651711566160942	1.0
PTBXL	14803	5336	9	FD	10	10	0.3615608988041142	0.003452889132186559	0.015061987780985935	0.11750400806594882	1.0
PTBXL	14803	5336	10	FD	10	10	0.5571881494359134	0.003914515477175102	0.01518379053707879	0.11353851630562009	1.0
PTBXL	14803	5336	11	FD	10	10	0.396246965175284	0.003424450644412782	0.015604525771393119	0.06686444595549536	1.0
PTBXL	14803	5336	12	FD	10	10	0.2728404513092659	0.0036935256197755343	0.015195653792391402	0.1313195345215727	1.0
PTBXL	14803	5336	13	FD	10	10	0.30183243416123534	0.0037707519020454858	0.015667762284367375	0.1407649795072598	1.0
PTBXL	14803	5336	14	FD	10	10	0.529998081411735	0.0034635266179176873	0.015759462972973603	0.09429352782765965	1.0
PTBXL	14803	5336	1	SPEC	-10	-10	0.5675681542977777	0.004288544721561879	0.0159488969624677	0.22267408880666892	1.0
PTBXL	14803	5336	2	SPEC	-10	-10	0.7034315125396139	0.004938417393135661	0.01670801461886409	0.2473281000631896	1.0
PTBXL	14803	5336	3	SPEC	-10	-10	0.5476534701960144	0.004435568543769356	0.016406458456349172	0.17316186797732766	1.0
PTBXL	14803	5336	4	SPEC	-10	-10	0.5688884456199005	0.004764345626513437	0.014828821367184117	0.24001203788463776	1.0
PTBXL	14803	5336	5	SPEC	-10	-10	1.107044625108438	0.005498388904516499	0.015546192534084438	0.15114233486947337	1.0
PTBXL	14803	5336	6	SPEC	-10	-10	0.9384542349374582	0.004739259240436234	0.015197652492442445	0.303530546209412	1.0
PTBXL	14803	5336	7	SPEC	-10	-10	0.5582327544136282	0.00505809124384674	0.01658070109326218	0.2663780489115705	1.0
PTBXL	14803	5336	8	SPEC	-10	-10	0.5485027004135404	0.004769026027874763	0.017583939900907366	0.20789810445471157	1.0
PTBXL	14803	5336	9	SPEC	-10	-10	0.578662962207906	0.004556436749801828	0.015574853820471461	0.28638863147544186	1.0
PTBXL	14803	5336	10	SPEC	-10	-10	0.38704445797764025	0.005210195063593705	0.015686724914558164	0.18226047990669075	1.0
PTBXL	14803	5336	11	SPEC	-10	-10	0.6578093444122396	0.0045687763376187724	0.016162065144803926	0.18073174947732656	1.0
PTBXL	14803	5336	12	SPEC	-10	-10	0.43967114420026876	0.005166487726812631	0.015705363270228288	0.26104026694496346	1.0
PTBXL	14803	5336	13	SPEC	-10	-10	0.6545478335246493	0.005258717603096469	0.01636187566811932	0.26472741833667107	1.0
PTBXL	14803	5336	14	SPEC	-10	-10	0.7973321548939246	0.004567862180108793	0.016191551250896517	0.2598668008236293	1.0
PTBXL	14803	5336	1	SPEC	-10	10	0.5679843198455389	0.003871173207843916	0.014273121171902454	0.22257532614611036	1.0
PTBXL	14803	5336	2	SPEC	-10	10	0.684072688484356	0.00451875810543855	0.014978927925302104	0.2476279966228985	1.0
PTBXL	14803	5336	3	SPEC	-10	10	0.498741230561022	0.004011040186313732	0.01461153367782196	0.17308706403575794	1.0
PTBXL	14803	5336	4	SPEC	-10	10	0.5775131925145018	0.004288029233826497	0.01322236884916374	0.2401670119927942	1.0
PTBXL	14803	5336	5	SPEC	-10	10	1.0446583046253362	0.0049285810902236875	0.013852700090881248	0.1512839163282607	1.0
PTBXL	14803	5336	6	SPEC	-10	10	0.9164258775053636	0.004781717818904393	0.014200911405082832	0.2953760341117758	1.0
PTBXL	14803	5336	7	SPEC	-10	10	0.5901400956905029	0.0045379931889859525	0.01476940794817692	0.2663357656226968	1.0
PTBXL	14803	5336	8	SPEC	-10	10	0.520500048479859	0.0042334084835701	0.01545742432118639	0.20796103479382838	1.0
PTBXL	14803	5336	9	SPEC	-10	10	0.60470346544576	0.00410281670642509	0.013910168671040574	0.2866637216753819	1.0
PTBXL	14803	5336	10	SPEC	-10	10	0.49645314876416635	0.004618533153443519	0.013860603311737597	0.18227748812604397	1.0
PTBXL	14803	5336	11	SPEC	-10	10	0.8067549820166532	0.004055410533313179	0.014268331304879499	0.18069472044519624	1.0
PTBXL	14803	5336	12	SPEC	-10	10	0.44437478336627445	0.004619498174742755	0.013954051611916584	0.26114917415092775	1.0
PTBXL	14803	5336	13	SPEC	-10	10	0.6719423618051308	0.004704594848723032	0.01448460639731562	0.2647648232181387	1.0
PTBXL	14803	5336	14	SPEC	-10	10	0.7684666212318113	0.004163777552459228	0.014483338501826197	0.260249279187458	1.0
PTBXL	14803	5336	1	SPEC	10	-10	0.5356730191908848	0.004760824317030271	0.017994380561919505	0.22283318788093326	1.0
PTBXL	14803	5336	2	SPEC	10	-10	0.6595734574221104	0.005512769636260267	0.01903536452631934	0.24675673584112703	1.0
PTBXL	14803	5336	3	SPEC	10	-10	0.5396868468509732	0.005036214649369377	0.018801328648764895	0.17312193987499974	1.0
PTBXL	14803	5336	4	SPEC	10	-10	0.5797850797665652	0.0053442127398900955	0.0169513566687007	0.24051910837785304	1.0
PTBXL	14803	5336	5	SPEC	10	-10	1.1956925105203524	0.005925652252336434	0.017201176461315238	0.1520726873493546	1.0
PTBXL	14803	5336	6	SPEC	10	-10	0.8585524155786427	0.005357183894991643	0.01714884984871306	0.30375823959266857	1.0
PTBXL	14803	5336	7	SPEC	10	-10	0.5561281764728593	0.005330035103241239	0.01846490461694101	0.25083763542667975	1.0
PTBXL	14803	5336	8	SPEC	10	-10	0.473530133094619	0.0054807955964740925	0.020419969460209606	0.20741877923539118	1.0
PTBXL	14803	5336	9	SPEC	10	-10	0.5395909510832434	0.005006796588162443	0.017619576755519832	0.28320586812611515	1.0
PTBXL	14803	5336	10	SPEC	10	-10	0.36079205932235564	0.005964760014563189	0.01813193775552393	0.18201874285849493	1.0
PTBXL	14803	5336	11	SPEC	10	-10	0.597361838421724	0.0051613544162922576	0.018582599976604157	0.18019452458644422	1.0
PTBXL	14803	5336	12	SPEC	10	-10	0.36784156512218374	0.005840069659268163	0.017971613169711242	0.261374736120676	1.0
PTBXL	14803	5336	13	SPEC	10	-10	0.690256316037142	0.006007310573939369	0.018876008807983014	0.2646926873683917	1.0
PTBXL	14803	5336	14	SPEC	10	-10	0.6219088906165644	0.005067964018944355	0.01845504044945454	0.2596020482376545	1.0
PTBXL	14803	5336	1	SPEC	10	10	0.5401792227961975	0.004230838738858339	0.015847559278947036	0.2227337316699918	1.0
PTBXL	14803	5336	2	SPEC	10	10	0.6434811975084854	0.004960575477786927	0.01676541961928839	0.24706276000215596	1.0
PTBXL	14803	5336	3	SPEC	10	10	0.48538702612519774	0.004476794915195904	0.016455115058271505	0.17304713251181605	1.0
PTBXL	14803	5336	4	SPEC	10	10	0.5881069083608914	0.004727071879728008	0.014847705774742061	0.24067410099873937	1.0
PTBXL	14803	5336	5	SPEC	10	10	1.1136913581028327	0.005226354676730278	0.01507281695701672	0.15221848904898344	1.0
PTBXL	14803	5336	6	SPEC	10	10	0.8438498128208161	0.005326798666360152	0.015778951996336964	0.29557539668273525	1.0
PTBXL	14803	5336	7	SPEC	10	10	0.5923960202135344	0.0047083932132195175	0.016179829847655227	0.2508063191402652	1.0
PTBXL	14803	5336	8	SPEC	10	10	0.4522374690731145	0.004766979893183146	0.01758451886062817	0.2074822162540048	1.0
PTBXL	14803	5336	9	SPEC	10	10	0.5738735447467321	0.0044387487116543944	0.01548534627893968	0.283486906154792	1.0
PTBXL	14803	5336	10	SPEC	10	10	0.4893079458049114	0.005183488687353894	0.015704219752170075	0.18203590708814438	1.0
PTBXL	14803	5336	11	SPEC	10	10	0.774603846782209	0.0044985367359084115	0.01610585685671694	0.1801575677625821	1.0
PTBXL	14803	5336	12	SPEC	10	10	0.3826153645834644	0.005132478596076524	0.015691674990637082	0.261483739881902	1.0
PTBXL	14803	5336	13	SPEC	10	10	0.7051072395631773	0.0052722550799525515	0.016388822535697727	0.2647302099444259	1.0
PTBXL	14803	5336	14	SPEC	10	10	0.61232726887751	0.0045449074878099035	0.01622423533885417	0.2599888635315063	1.0
PTBXL	8859	14224	1	FD	-10	-10	0.29842291443232	0.002469522150994863	0.014743063028852635	0.14221461081705242	1.0
PTBXL	8859	14224	2	FD	-10	-10	0.2703908561803567	0.0023834023957241073	0.01476331002426458	0.10578571465583465	1.0
PTBXL	8859	14224	3	FD	-10	-10	0.71341950008519	0.00290087924978655	0.017676745942743616	0.1106489764789003	1.0
PTBXL	8859	14224	4	FD	-10	-10	0.4340304239507374	0.0024172803045307677	0.014417082485581437	0.09670130224778112	1.0
PTBXL	8859	14224	5	FD	-10	-10	0.2715202795522752	0.0023955446945409064	0.013812628688191025	0.11025718945543762	1.0
PTBXL	8859	14224	6	FD	-10	-10	0.27137065103021496	0.0023533983340565164	0.01417835809355045	0.06250208383352546	1.0
PTBXL	8859	14224	7	FD	-10	-10	0.24230703644779783	0.0026685954734898786	0.014418684852808283	0.15013142710904048	1.0
PTBXL	8859	14224	8	FD	-10	-10	0.3289152765897863	0.0030217391641822254	0.017387164863120086	0.14292830957785088	1.0
PTBXL	8859	14224	9	FD	-10	-10	0.45146891125595723	0.002234006543992737	0.013581533038579088	0.12046919135892921	1.0
PTBXL	8859	14224	1	FD	-10	10	0.26908707620004846	0.002232220254749596	0.013240455842705565	0.14217455036430393	1.0
PTBXL	8859	14224	2	FD	-10	10	0.2699871690408524	0.002164701602056755	0.0133215546378598	0.10585025944312007	1.0
PTBXL	8859	14224	3	FD	-10	10	0.6668073041007581	0.0026008618822867422	0.015730345809815686	0.1101070369863253	1.0
PTBXL	8859	14224	4	FD	-10	10	0.38934388948068105	0.002215407360029699	0.013144987856698431	0.0964040302226117	1.0
PTBXL	8859	14224	5	FD	-10	10	0.2507834426916294	0.002158490294749573	0.012386374916317826	0.11022435041935418	1.0
PTBXL	8859	14224	6	FD	-10	10	0.2617615340766379	0.0021295211394716466	0.012742230848087436	0.06250178959947528	1.0
PTBXL	8859	14224	7	FD	-10	10	0.24953255266249205	0.002472757923715711	0.013092276005933753	0.1496938926772362	1.0
PTBXL	8859	14224	8	FD	-10	10	0.28780229951122044	0.002725014904943713	0.015649470649219777	0.14221986103764975	1.0
PTBXL	8859	14224	9	FD	-10	10	0.43734234743143285	0.0020758025868307293	0.012397215806404863	0.12028105156066375	1.0
PTBXL	8859	14224	1	FD	10	-10	0.2940862322858155	0.002773794128943771	0.016534564153491336	0.14222151867050112	1.0
PTBXL	8859	14224	2	FD	10	-10	0.26561968924978074	0.002666719106596343	0.016727984398466025	0.10557532148228875	1.0
PTBXL	8859	14224	3	FD	10	-10	0.1756972305269328	0.0033446618547427562	0.02030830419891751	0.11063825468920577	1.0
PTBXL	8859	14224	4	FD	10	-10	0.4457558141601437	0.002699721917603575	0.016235123162623516	0.09671202577181351	1.0
PTBXL	8859	14224	5	FD	10	-10	0.2644793260373878	0.0026587195227614495	0.015500083736480175	0.11024905043889603	1.0
PTBXL	8859	14224	6	FD	10	-10	0.26450805786772136	0.00262328706055713	0.01597819572879222	0.06234891688415618	1.0
PTBXL	8859	14224	7	FD	10	-10	0.20755615934798186	0.002980237229935731	0.016223851021690557	0.15012140779869368	1.0
PTBXL	8859	14224	8	FD	10	-10	0.1979368920890571	0.0034666007427365596	0.02013966757240367	0.14332039485117004	1.0
PTBXL	8859	14224	9	FD	10	-10	0.41100013087319887	0.00246882670502156	0.015095007915408024	0.12055887145446562	1.0
PTBXL	8859	14224	1	FD	10	10	0.2618769278367891	0.0024742423621014723	0.014653323828173486	0.14218144801593025	1.0
PTBXL	8859	14224	2	FD	10	10	0.2657486215969926	0.002386796666033919	0.014870810748572676	0.10564036742625527	1.0
PTBXL	8859	14224	3	FD	10	10	0.1992436164816189	0.0029383873483206607	0.017707910010403605	0.11009601241216202	1.0
PTBXL	8859	14224	4	FD	10	10	0.3945097535645684	0.0024415333268729853	0.014603710474912015	0.09641445885795477	1.0
PTBXL	8859	14224	5	FD	10	10	0.2421499446016538	0.00236349893366641	0.013711770799471817	0.11021614877251594	1.0
PTBXL	8859	14224	6	FD	10	10	0.25457957768262296	0.0023419952239855765	0.014165793497200744	0.06234872863352619	1.0
PTBXL	8859	14224	7	FD	10	10	0.21960654835744736	0.0027260687254236303	0.014537491023579617	0.14968364145434318	1.0
PTBXL	8859	14224	8	FD	10	10	0.1698478871006599	0.0030624002751222716	0.017751220181230327	0.14260801647082333	1.0
PTBXL	8859	14224	9	FD	10	10	0.39970606345278575	0.0022683620899895704	0.013620605510222707	0.12037004041285293	1.0
PTBXL	8859	14224	1	SPEC	-10	-10	1.3517609245198001	0.003274782877046282	0.014970571248149047	0.29872935826014035	1.0
PTBXL	8859	14224	2	SPEC	-10	-10	0.46971346936983527	0.003238887458241972	0.015044978903732707	0.20040820608483673	1.0
PTBXL	8859	14224	3	SPEC	-10	-10	0.7958558858797148	0.0039836944099606725	0.01811123071426542	0.26539592781694005	1.0
PTBXL	8859	14224	4	SPEC	-10	-10	0.5241173826275467	0.003054990345289035	0.014660674907568325	0.20182147305779402	1.0
PTBXL	8859	14224	5	SPEC	-10	-10	0.5099606043126136	0.0031244994605657	0.01413858364365096	0.2017898350832004	1.0
PTBXL	8859	14224	6	SPEC	-10	-10	0.41835870462004876	0.0028726540579754045	0.014420225247611657	0.16947782727341756	1.0
PTBXL	8859	14224	7	SPEC	-10	-10	0.6242647630409492	0.003534835407976258	0.01481484180967158	0.31011144062800095	1.0
PTBXL	8859	14224	8	SPEC	-10	-10	3.5426067682897253	0.003936806214898679	0.01766397922736741	0.24935838150736744	1.0
PTBXL	8859	14224	9	SPEC	-10	-10	0.5667743185300871	0.003086998281444055	0.013859157510762105	0.24842087089391332	1.0
PTBXL	8859	14224	1	SPEC	-10	10	1.263666126725762	0.0029623524135280596	0.013452414546743964	0.2986162205710064	1.0
PTBXL	8859	14224	2	SPEC	-10	10	0.4816896881284013	0.0029485900642654676	0.013578938186754852	0.2006489456404264	1.0
PTBXL	8859	14224	3	SPEC	-10	10	0.861882357956355	0.003594739821855131	0.01613193848802414	0.26337802136883826	1.0
PTBXL	8859	14224	4	SPEC	-10	10	0.47375884825300957	0.0028117751275883117	0.013369005594731566	0.2009766309932246	1.0
PTBXL	8859	14224	5	SPEC	-10	10	0.490854161348665	0.002818900425927118	0.01268577836694978	0.2017106861517122	1.0
PTBXL	8859	14224	6	SPEC	-10	10	0.4625012780762754	0.002611049645036063	0.012970635315941318	0.16948250021728534	1.0
PTBXL	8859	14224	7	SPEC	-10	10	0.5948451750326528	0.0033018890859646964	0.013483879147344918	0.307840399421932	1.0
PTBXL	8859	14224	8	SPEC	-10	10	3.098823800316728	0.0035476011168603674	0.015910690805489045	0.24809580887141788	1.0
PTBXL	8859	14224	9	SPEC	-10	10	0.5275546923697539	0.002878476236620484	0.012675210284422611	0.2475736284421231	1.0
PTBXL	8859	14224	1	SPEC	10	-10	1.394021320078267	0.0036701262712273025	0.01678725475071894	0.29876031765490546	1.0
PTBXL	8859	14224	2	SPEC	10	-10	0.48300730386189245	0.003587452571449159	0.017004936520742767	0.19990638813862688	1.0
PTBXL	8859	14224	3	SPEC	10	-10	0.8731624830731342	0.004553655684359359	0.02081350806850641	0.26553996618630094	1.0
PTBXL	8859	14224	4	SPEC	10	-10	0.5119602078368048	0.0033977608997356455	0.016491908613641016	0.20189429756072613	1.0
PTBXL	8859	14224	5	SPEC	10	-10	0.4826488895197353	0.003445467831447678	0.015846448929581904	0.20124938295982847	1.0
PTBXL	8859	14224	6	SPEC	10	-10	0.42882480588855315	0.003177090375319321	0.016228257316346313	0.169279114154536	1.0
PTBXL	8859	14224	7	SPEC	10	-10	0.6063115133596372	0.0039376324443993515	0.01665888792490567	0.31028214093783923	1.0
PTBXL	8859	14224	8	SPEC	10	-10	0.4553316686189628	0.004493066684726697	0.020441330386535755	0.2503874393526844	1.0
PTBXL	8859	14224	9	SPEC	10	-10	0.6091645190424649	0.0033966709875185414	0.015389684388920669	0.24853458011370338	1.0
PTBXL	8859	14224	1	SPEC	10	10	1.2909431667264697	0.0032763424907321565	0.014885783083339724	0.29864712322008996	1.0
PTBXL	8859	14224	2	SPEC	10	10	0.4948228377749107	0.003219245115620985	0.01512109112888834	0.20014919895565916	1.0
PTBXL	8859	14224	3	SPEC	10	10	0.9375775087045203	0.004027713115896073	0.01816542018791053	0.2635171689323813	1.0
PTBXL	8859	14224	4	SPEC	10	10	0.45715965490601274	0.0030864078015526747	0.014837111042791527	0.2010479067909394	1.0
PTBXL	8859	14224	5	SPEC	10	10	0.46449654793124345	0.003067012121748566	0.014026123820016523	0.20117019150262716	1.0
PTBXL	8859	14224	6	SPEC	10	10	0.4768832482038172	0.002849667272812158	0.014399874128814927	0.1692840741703953	1.0
PTBXL	8859	14224	7	SPEC	10	10	0.5755739554286989	0.003631612173142428	0.01496298172492835	0.30800672561468856	1.0
PTBXL	8859	14224	8	SPEC	10	10	0.39466350234129344	0.003966837591345438	0.018031427532621637	0.24911396029162153	1.0
PTBXL	8859	14224	9	SPEC	10	10	0.5611696427022704	0.0031324290770070066	0.013913858226613639	0.2476851891360239	1.0
PTBXL	20651	8509	1	FD	-10	-10	0.39342560812323063	0.0032516650766372234	0.014011946107743952	0.1262053189577135	1.0
PTBXL	20651	8509	2	FD	-10	-10	0.371323434141341	0.003574728135606385	0.01242791581196604	0.2126535276759279	1.0
PTBXL	20651	8509	3	FD	-10	-10	0.5140031100493409	0.00353561421191512	0.011587040132993304	0.16324749744183367	1.0
PTBXL	20651	8509	4	FD	-10	-10	0.5467773139455507	0.0036878591328674587	0.014926679876730603	0.10444287325376286	1.0
PTBXL	20651	8509	5	FD	-10	-10	0.5044099291480788	0.0032666702310212227	0.01576626842301459	0.1034539071981353	1.0
PTBXL	20651	8509	6	FD	-10	-10	0.4127460956912251	0.0037885472455973066	0.015165839044415944	0.09066189872108167	1.0
PTBXL	20651	8509	7	FD	-10	-10	0.3403803836528572	0.003021579982877207	0.011957381159078913	0.1317958232548166	1.0
PTBXL	20651	8509	8	FD	-10	-10	0.312089032387488	0.003858788982885403	0.015374936743087986	0.18406309554971584	1.0
PTBXL	20651	8509	9	FD	-10	-10	0.3116354268426804	0.002778449399498299	0.012112601432670136	0.20247143984468213	1.0
PTBXL	20651	8509	10	FD	-10	-10	0.5200260065855333	0.0034337150660139976	0.015017683134685449	0.22405845960710313	1.0
PTBXL	20651	8509	11	FD	-10	-10	0.3791025455656702	0.0033865925110893175	0.013793128622835885	0.15161850574391703	1.0
PTBXL	20651	8509	1	FD	-10	10	0.40529426976181926	0.0030555568860788176	0.0129467976035039	0.1234398078504998	1.0
PTBXL	20651	8509	2	FD	-10	10	0.37103894499461937	0.0034455623185075178	0.011891568666465995	0.20572754023827977	1.0
PTBXL	20651	8509	3	FD	-10	10	0.5444776157763382	0.0035039847727559898	0.010959636071931777	0.15851557478112657	1.0
PTBXL	20651	8509	4	FD	-10	10	0.5230807546540976	0.003348850201007777	0.013569258379644235	0.10442916683381945	1.0
PTBXL	20651	8509	5	FD	-10	10	0.4735878983980695	0.003514419373770479	0.01548707921080676	0.09158939030987831	1.0
PTBXL	20651	8509	6	FD	-10	10	0.4050826181220082	0.003488882670722199	0.01400221120295153	0.09072255129392212	1.0
PTBXL	20651	8509	7	FD	-10	10	0.3456798909025689	0.002805147143022395	0.01090880567675307	0.13125779984770264	1.0
PTBXL	20651	8509	8	FD	-10	10	0.3198407913074711	0.0035789832052683657	0.01385381335326009	0.18310331656106468	1.0
PTBXL	20651	8509	9	FD	-10	10	0.28754773493102354	0.002895711570586425	0.012122860005871008	0.17732064002805034	1.0
PTBXL	20651	8509	10	FD	-10	10	0.4794800484451655	0.0034454526027228815	0.014339455038327011	0.20829964539579848	1.0
PTBXL	20651	8509	11	FD	-10	10	0.34953084614454644	0.003239962241569438	0.012777775030758758	0.14993465801380443	1.0
PTBXL	20651	8509	1	FD	10	-10	0.31538214806021764	0.0037017556782488036	0.01603423131329873	0.12612604185348175	1.0
PTBXL	20651	8509	2	FD	10	-10	0.39149750364852925	0.003811098174672085	0.013398683056552148	0.21470095855199547	1.0
PTBXL	20651	8509	3	FD	10	-10	0.4833879856649275	0.0038731847735440114	0.012869816473725247	0.16454239192288356	1.0
PTBXL	20651	8509	4	FD	10	-10	0.5040557602775217	0.003904764223807754	0.0156789547113534	0.10633769518399987	1.0
PTBXL	20651	8509	5	FD	10	-10	0.2774252307858836	0.0031846935329055692	0.016393153516523793	0.11752853180272888	1.0
PTBXL	20651	8509	6	FD	10	-10	0.43356028538472674	0.0038496908726160985	0.01569372897518367	0.0948091530905479	1.0
PTBXL	20651	8509	7	FD	10	-10	0.36043003068928775	0.003208612243983843	0.012707418148643932	0.13273978587000426	1.0
PTBXL	20651	8509	8	FD	10	-10	0.3184506866740819	0.00424344679392074	0.016970266422129923	0.18635444972191872	1.0
PTBXL	20651	8509	9	FD	10	-10	0.28893583590806826	0.0028886505688850393	0.012815017147296683	0.20419210591912523	1.0
PTBXL	20651	8509	10	FD	10	-10	0.45627976708680607	0.0037182086922614	0.01650357776644073	0.2266085513996024	1.0
PTBXL	20651	8509	11	FD	10	-10	0.3739088914415718	0.0038256224786363652	0.01545695438302624	0.15151728491555294	1.0
PTBXL	20651	8509	1	FD	10	10	0.3389277086210922	0.0034217255666293598	0.014568117392202214	0.12336169501616785	1.0
PTBXL	20651	8509	2	FD	10	10	0.3890365720918172	0.0036430455643642217	0.012702004592957828	0.20759750377445246	1.0
PTBXL	20651	8509	3	FD	10	10	0.5208044948136761	0.0037996007888407885	0.012025346457914466	0.15967843368466134	1.0
PTBXL	20651	8509	4	FD	10	10	0.4825211321652251	0.0035025832439026195	0.014081794994754626	0.10632080534588448	1.0
PTBXL	20651	8509	5	FD	10	10	0.2699558985611346	0.003471695751948267	0.016006098315540125	0.10044210032400364	1.0
PTBXL	20651	8509	6	FD	10	10	0.4232102354322345	0.003515987788128359	0.014370523985395468	0.09487187448548938	1.0
PTBXL	20651	8509	7	FD	10	10	0.3640906335182529	0.0029473499484666474	0.011458996836107991	0.13218556294273584	1.0
PTBXL	20651	8509	8	FD	10	10	0.3263853540984584	0.0038762115967441797	0.015039083417977047	0.18534780079230323	1.0
PTBXL	20651	8509	9	FD	10	10	0.264720795282921	0.003006560538294394	0.012761775065320889	0.1782710074164206	1.0
PTBXL	20651	8509	10	FD	10	10	0.41856311155111636	0.0036966832912216844	0.015561432264214768	0.21041384144407535	1.0
PTBXL	20651	8509	11	FD	10	10	0.34125136350183727	0.003604858001892824	0.01410246416407981	0.14983460136855342	1.0
PTBXL	20651	8509	1	SPEC	-10	-10	0.8805247312422525	0.004724814028343471	0.014559615064619167	0.1836941974311785	1.0
PTBXL	20651	8509	2	SPEC	-10	-10	0.5670386534082814	0.005517646559643085	0.013522649050601947	0.396215885129507	1.0
PTBXL	20651	8509	3	SPEC	-10	-10	0.6287819596913778	0.0055035286804166325	0.012734497770233898	0.33467240912780266	1.0
PTBXL	20651	8509	4	SPEC	-10	-10	0.7747013581129998	0.0055536121431711835	0.01603913581150012	0.20600118379671056	1.0
PTBXL	20651	8509	5	SPEC	-10	-10	1.0514950450833225	0.005036862381016035	0.016522736295033997	0.27033433250557226	1.0
PTBXL	20651	8509	6	SPEC	-10	-10	0.6702653058016086	0.005964584984482537	0.01644138372554083	0.170872955358071	1.0
PTBXL	20651	8509	7	SPEC	-10	-10	0.625486775960371	0.004816940159584253	0.012567220720922903	0.28057295162492357	1.0
PTBXL	20651	8509	8	SPEC	-10	-10	0.6035666320102414	0.0054840613213631905	0.016168556022569724	0.2985230459932009	1.0
PTBXL	20651	8509	9	SPEC	-10	-10	0.6817817475951244	0.00442313270351009	0.01291584094694587	0.2945075493897703	1.0
PTBXL	20651	8509	10	SPEC	-10	-10	0.9781036648470741	0.005549106089871161	0.015850575929698067	0.3783251960758465	1.0
PTBXL	20651	8509	11	SPEC	-10	-10	0.7038747822636517	0.004940123096788487	0.014491591297276571	0.19593593688813737	1.0
PTBXL	20651	8509	1	SPEC	-10	10	0.8585629793111753	0.004485328771114808	0.013509043656801797	0.17740360920905798	1.0
PTBXL	20651	8509	2	SPEC	-10	10	0.6220586084082057	0.0053618268348244605	0.01297262445517599	0.38195037360242795	1.0
PTBXL	20651	8509	3	SPEC	-10	10	0.6747753545144366	0.005514215630859123	0.012192295389706637	0.3196940060893635	1.0
PTBXL	20651	8509	4	SPEC	-10	10	0.7529139426076541	0.005048269779715916	0.014575923322685782	0.20607279669894707	1.0
PTBXL	20651	8509	5	SPEC	-10	10	0.9765352710274589	0.005564893898175713	0.016527385143994038	0.21124794732473595	1.0
PTBXL	20651	8509	6	SPEC	-10	10	0.6774005448016707	0.005507465816184392	0.015179906499893836	0.1709329033893281	1.0
PTBXL	20651	8509	7	SPEC	-10	10	0.6368615534022987	0.004437048382871669	0.01147057526669433	0.2798859821924991	1.0
PTBXL	20651	8509	8	SPEC	-10	10	0.6058368180909679	0.005171482973963725	0.014689964424289721	0.2939694687783948	1.0
PTBXL	20651	8509	9	SPEC	-10	10	0.6426319853684693	0.004526603580486258	0.012983761458560816	0.2678090417422895	1.0
PTBXL	20651	8509	10	SPEC	-10	10	0.8816522024471104	0.005567671703807916	0.015299212463754432	0.3461612524712982	1.0
PTBXL	20651	8509	11	SPEC	-10	10	0.6546458623799565	0.004860448241789512	0.01352215067918068	0.19356984889979945	1.0
PTBXL	20651	8509	1	SPEC	10	-10	0.8403214922355334	0.0053463237500876335	0.016622930211423564	0.18341949653302364	1.0
PTBXL	20651	8509	2	SPEC	10	-10	0.5793742837386835	0.005905489295002782	0.014547983145934857	0.4001979898821071	1.0
PTBXL	20651	8509	3	SPEC	10	-10	0.6316653414838688	0.006001289991859326	0.014096168019831467	0.33683818428941126	1.0
PTBXL	20651	8509	4	SPEC	10	-10	0.7810385531239125	0.005904458732314059	0.0168816571444463	0.2077624419842398	1.0
PTBXL	20651	8509	5	SPEC	10	-10	1.1590187210294813	0.00489212538837262	0.017011626401456894	0.3124175316235566	1.0
PTBXL	20651	8509	6	SPEC	10	-10	0.7248652983255727	0.006011474199039549	0.01696552585521398	0.18079283181886566	1.0
PTBXL	20651	8509	7	SPEC	10	-10	0.5567502928985247	0.005035481142789557	0.013339915516933056	0.28642529658023075	1.0
PTBXL	20651	8509	8	SPEC	10	-10	0.6681806469381787	0.00593565411269267	0.017836495014255674	0.3049944064338198	1.0
PTBXL	20651	8509	9	SPEC	10	-10	0.6480467111182665	0.004573413057845972	0.013602382814459036	0.29402774166253337	1.0
PTBXL	20651	8509	10	SPEC	10	-10	0.8700548051163686	0.005999186837296251	0.017370073217940762	0.38256978967614563	1.0
PTBXL	20651	8509	11	SPEC	10	-10	0.6999842368237872	0.005569620122084486	0.01625629936687268	0.19576735972366494	1.0
PTBXL	20651	8509	1	SPEC	10	10	0.8207287645999943	0.004995020963122238	0.015167957952356616	0.1771339191422002	1.0
PTBXL	20651	8509	2	SPEC	10	10	0.6389351243417483	0.0056918331382502935	0.013830367200428163	0.38557765357667817	1.0
PTBXL	20651	8509	3	SPEC	10	10	0.6825576014240375	0.005956627583097249	0.013337616476790019	0.3215353463698491	1.0
PTBXL	20651	8509	4	SPEC	10	10	0.7560551591508099	0.005301822169699912	0.015156429448613718	0.2078330006988354	1.0
PTBXL	20651	8509	5	SPEC	10	10	1.0623347267352814	0.005500248394794573	0.016958627481671356	0.23126067732789063	1.0
PTBXL	20651	8509	6	SPEC	10	10	0.7275227303894175	0.00550680707009469	0.015535593973404708	0.18085039527374347	1.0
PTBXL	20651	8509	7	SPEC	10	10	0.5770263215075384	0.004589096837197207	0.012035565590455738	0.285695044148373	1.0
PTBXL	20651	8509	8	SPEC	10	10	0.662247697644272	0.0055225269312499225	0.015943886233085416	0.3001427141548554	1.0
PTBXL	20651	8509	9	SPEC	10	10	0.6084001850613551	0.004672589487357946	0.013613549073239282	0.26667357241059547	1.0
PTBXL	20651	8509	10	SPEC	10	10	0.7750176594640563	0.005965128654466136	0.01656616575758416	0.34947403017978185	1.0
PTBXL	20651	8509	11	SPEC	10	10	0.6450162822003664	0.00540017667464311	0.01494076397818286	0.1934071105516513	1.0
PTBXL	6916	12124	1	FD	-10	-10	0.2981023627763533	0.0030467882090764627	0.014760979597157973	0.07981153432612524	1.0
PTBXL	6916	12124	2	FD	-10	-10	0.19938873058371148	0.0033805214204377454	0.01589051006710833	0.06873115647419391	1.0
PTBXL	6916	12124	3	FD	-10	-10	0.29832012995584134	0.003387965116783502	0.015602443862364954	0.07541916833177362	1.0
PTBXL	6916	12124	4	FD	-10	-10	0.5142564792151709	0.0033241241855584223	0.01616450431103904	0.0650370019866517	1.0
PTBXL	6916	12124	5	FD	-10	-10	0.3050031872764899	0.003197488404863755	0.015562731348143673	0.0750607224647325	1.0
PTBXL	6916	12124	6	FD	-10	-10	0.31847082986024	0.0032995793691055087	0.01495325931177301	0.06536007948838791	1.0
PTBXL	6916	12124	7	FD	-10	-10	0.8515951216410133	0.003205564708617707	0.01498652520365331	0.07802465962448552	1.0
PTBXL	6916	12124	8	FD	-10	-10	0.28517610548093897	0.0032106167365944928	0.015434452819161597	0.07114694030569525	1.0
PTBXL	6916	12124	9	FD	-10	-10	0.37406335779734307	0.0035393649682890654	0.015989096547995525	0.06501152967663917	1.0
PTBXL	6916	12124	1	FD	-10	10	0.3651091000554913	0.002748970850760122	0.013250390685856114	0.07987296759452313	1.0
PTBXL	6916	12124	2	FD	-10	10	0.25747259653858284	0.0030177561799975402	0.014072025416824965	0.0687200342203186	1.0
PTBXL	6916	12124	3	FD	-10	10	0.3329736874910588	0.0030182591754674844	0.01380904139098146	0.07539537115946865	1.0
PTBXL	6916	12124	4	FD	-10	10	0.6246848839624115	0.002980094214120343	0.014378157363631986	0.06496171717557367	1.0
PTBXL	6916	12124	5	FD	-10	10	0.5028392880161549	0.002843953199574157	0.013780133528115492	0.07506391756054584	1.0
PTBXL	6916	12124	6	FD	-10	10	0.3173541160622862	0.0029227784704495717	0.0132559724939877	0.06535694885642299	1.0
PTBXL	6916	12124	7	FD	-10	10	0.7992244892387731	0.002849088333454326	0.013353780714049293	0.0780279600659696	1.0
PTBXL	6916	12124	8	FD	-10	10	0.4005815705326185	0.0028588918585058082	0.013683111074246865	0.07113732064137908	1.0
PTBXL	6916	12124	9	FD	-10	10	0.3798957799317039	0.0031329639339066698	0.014048792464271303	0.06510249345793676	1.0
PTBXL	6916	12124	1	FD	10	-10	0.2546188939384048	0.0033473069233235725	0.01650380629063472	0.07933822846835614	1.0
PTBXL	6916	12124	2	FD	10	-10	0.18663787673503482	0.0038669237014611387	0.018373881561806235	0.0686174361340037	1.0
PTBXL	6916	12124	3	FD	10	-10	0.2889992048519503	0.0038780338932241105	0.01796926585771664	0.0753735632841587	1.0
PTBXL	6916	12124	4	FD	10	-10	0.5357300199182594	0.0037999990125140793	0.018463853284425936	0.06498142516244806	1.0
PTBXL	6916	12124	5	FD	10	-10	0.2965513320764611	0.003656897395416642	0.01779018319806616	0.07502713665830871	1.0
PTBXL	6916	12124	6	FD	10	-10	0.32975938172590935	0.003760336282524858	0.01718957268940886	0.0651789338100572	1.0
PTBXL	6916	12124	7	FD	10	-10	0.2741552037196659	0.003631833159083921	0.017103606692490222	0.07788229103970766	1.0
PTBXL	6916	12124	8	FD	10	-10	0.26340438021186	0.003645543110273797	0.01748295035186016	0.07110563809968368	1.0
PTBXL	6916	12124	9	FD	10	-10	0.36352891525790804	0.004030270007544015	0.018494132453446235	0.06463618736504813	1.0
PTBXL	6916	12124	1	FD	10	10	0.33477922718386255	0.00297825908017825	0.014605905997811601	0.07940001480104822	1.0
PTBXL	6916	12124	2	FD	10	10	0.2546984637889974	0.003384557401659862	0.015949501679835373	0.06860648445833842	1.0
PTBXL	6916	12124	3	FD	10	10	0.32959526004110146	0.0033921421792382778	0.015613670890828385	0.07534977983388105	1.0
PTBXL	6916	12124	4	FD	10	10	0.658179352239034	0.003345171095347118	0.01612538526664132	0.06490618840506432	1.0
PTBXL	6916	12124	5	FD	10	10	0.5218924936080854	0.0031949696306813793	0.015472912088711223	0.07503034000606176	1.0
PTBXL	6916	12124	6	FD	10	10	0.3269662806761146	0.0032703518957506385	0.014960718277647717	0.06517582217353549	1.0
PTBXL	6916	12124	7	FD	10	10	0.2899753876186082	0.0031737016117608513	0.014983871816075692	0.07788560579837923	1.0
PTBXL	6916	12124	8	FD	10	10	0.39662506478571596	0.003191655731955504	0.015238122986476168	0.07109603015434507	1.0
PTBXL	6916	12124	9	FD	10	10	0.371699460917097	0.003495682391213426	0.015918779799839886	0.06472745121317745	1.0
PTBXL	6916	12124	1	SPEC	-10	-10	0.5109636445052003	0.0038737207491566163	0.015153530272732321	0.15968848877682731	1.0
PTBXL	6916	12124	2	SPEC	-10	-10	0.628079366536936	0.004189934600419057	0.016314251146048925	0.1294203177333375	1.0
PTBXL	6916	12124	3	SPEC	-10	-10	0.52552642133124	0.004213279624054178	0.016068804025909957	0.14030337950513194	1.0
PTBXL	6916	12124	4	SPEC	-10	-10	0.5478317514714259	0.004133804462772934	0.016585967226021417	0.13032461565730943	1.0
PTBXL	6916	12124	5	SPEC	-10	-10	0.42083599029161795	0.003956805090220132	0.015949790107503938	0.14863557327909066	1.0
PTBXL	6916	12124	6	SPEC	-10	-10	0.6546711701560379	0.004138763096012741	0.015427709577722194	0.1368439609973333	1.0
PTBXL	6916	12124	7	SPEC	-10	-10	0.7046786735445988	0.003965522472578932	0.015379201338481308	0.1216875896244782	1.0
PTBXL	6916	12124	8	SPEC	-10	-10	0.34231735840225697	0.004031305277921856	0.015861003726370792	0.14067902565535767	1.0
PTBXL	6916	12124	9	SPEC	-10	-10	0.5267191124159696	0.004549867440179395	0.01657156883751885	0.1391351095722287	1.0
PTBXL	6916	12124	1	SPEC	-10	10	0.5472448495234402	0.00352167959695395	0.01362490229986584	0.1599966943910082	1.0
PTBXL	6916	12124	2	SPEC	-10	10	0.6498334207805659	0.003768579314851055	0.014472071518268747	0.1292695597894014	1.0
PTBXL	6916	12124	3	SPEC	-10	10	0.5150826278269901	0.0037565654670007106	0.014225271355377246	0.14026715394624695	1.0
PTBXL	6916	12124	4	SPEC	-10	10	0.5138601588910001	0.0037340621369887327	0.01477196346976844	0.13011167183384234	1.0
PTBXL	6916	12124	5	SPEC	-10	10	0.4220960199631171	0.0035278372700917747	0.014132854130426179	0.14865304000792262	1.0
PTBXL	6916	12124	6	SPEC	-10	10	0.6375390764341758	0.003669716521017934	0.013679685225638748	0.13683994196143695	1.0
PTBXL	6916	12124	7	SPEC	-10	10	0.6925463042773753	0.0035308814475588494	0.013705874390427794	0.12170976853977801	1.0
PTBXL	6916	12124	8	SPEC	-10	10	0.44372947713675975	0.0036001130085798316	0.0140701986961322	0.14066717043954816	1.0
PTBXL	6916	12124	9	SPEC	-10	10	0.513325185271716	0.004037216569108706	0.014574463587704683	0.1393085314795922	1.0
PTBXL	6916	12124	1	SPEC	10	-10	0.49344981995103376	0.004189524786056836	0.016882049910194923	0.15779337364683363	1.0
PTBXL	6916	12124	2	SPEC	10	-10	0.6478336755364648	0.004760389868394926	0.018825650761125592	0.12921712084180229	1.0
PTBXL	6916	12124	3	SPEC	10	-10	0.49902776527912096	0.004794517141726023	0.018482733709215174	0.14015562410945698	1.0
PTBXL	6916	12124	4	SPEC	10	-10	0.5546950973550984	0.004659939590063895	0.018939098982879	0.13003831091584428	1.0
PTBXL	6916	12124	5	SPEC	10	-10	0.36673646193989073	0.004509235000932931	0.018240409391484753	0.14852918532306175	1.0
PTBXL	6916	12124	6	SPEC	10	-10	0.6387214790388985	0.0046853490919428085	0.01770822099616604	0.13651409980869886	1.0
PTBXL	6916	12124	7	SPEC	10	-10	0.6401170037836433	0.00443549945100613	0.017518377517920347	0.12124260335667719	1.0
PTBXL	6916	12124	8	SPEC	10	-10	0.3483576464884749	0.00456459567383858	0.01796709562391313	0.14064673644263048	1.0
PTBXL	6916	12124	9	SPEC	10	-10	0.49837744794076605	0.0051051751993622385	0.019102861560906077	0.13791525398467777	1.0
PTBXL	6916	12124	1	SPEC	10	10	0.5361351951564648	0.0037579782541990645	0.014965666269432127	0.15810567434849604	1.0
PTBXL	6916	12124	2	SPEC	10	10	0.6698693840398272	0.0041993429555672234	0.01637029095829516	0.12906670993677807	1.0
PTBXL	6916	12124	3	SPEC	10	10	0.49075354779485336	0.004197539244844811	0.01606386828816382	0.14011946367049058	1.0
PTBXL	6916	12124	4	SPEC	10	10	0.5152052698470918	0.004135078689539808	0.016561968805935405	0.12982570194584817	1.0
PTBXL	6916	12124	5	SPEC	10	10	0.37537776601448664	0.003949414150025753	0.01587579937959919	0.14854670017611005	1.0
PTBXL	6916	12124	6	SPEC	10	10	0.6214296011812632	0.004079054872228424	0.015415799918335655	0.1365101402243508	1.0
PTBXL	6916	12124	7	SPEC	10	10	0.634793634580541	0.003883375568395491	0.015349920293569096	0.12126488681405576	1.0
PTBXL	6916	12124	8	SPEC	10	10	0.4621557172552225	0.004008145915501911	0.015670200083573123	0.14063489345368763	1.0
PTBXL	6916	12124	9	SPEC	10	10	0.487118911843791	0.004439958809683903	0.016458842314920282	0.13809007177163815	1.0
PTBXL	17083	17202	1	FD	-10	-10	0.2348014733304907	0.004005703295185715	0.020843595184191356	0.09910910197376473	1.0
PTBXL	17083	17202	2	FD	-10	-10	0.57501218305878	0.004020430166749665	0.021488437705814434	0.09429745111495177	1.0
PTBXL	17083	17202	3	FD	-10	-10	0.2937334341860432	0.002023698310333654	0.009478305546745757	0.09417596864974878	1.0
PTBXL	17083	17202	4	FD	-10	-10	0.2157680756308216	0.004207722200373377	0.02005717418099844	0.09456037994021423	1.0
PTBXL	17083	17202	5	FD	-10	-10	0.2952924704026397	0.00410770167164517	0.020689443458274975	0.08902153665271188	1.0
PTBXL	17083	17202	6	FD	-10	-10	0.350916990030403	0.003994424245003101	0.020930740558672157	0.07940008060397126	1.0
PTBXL	17083	17202	7	FD	-10	-10	0.3011438960095334	0.0017838683043078637	0.007911137113215207	0.134528306449285	1.0
PTBXL	17083	17202	1	FD	-10	10	0.238386447581015	0.0035093147025970373	0.01816515680862177	0.09912734187262626	1.0
PTBXL	17083	17202	2	FD	-10	10	0.5043631568292137	0.003506483139445378	0.018613956714997642	0.09427678159685371	1.0
PTBXL	17083	17202	3	FD	-10	10	0.29111136107759333	0.0018647962569459265	0.00864653337114865	0.09461904575054032	1.0
PTBXL	17083	17202	4	FD	-10	10	0.2810756071610115	0.0036726997713086938	0.01743419918019195	0.09455445280945822	1.0
PTBXL	17083	17202	5	FD	-10	10	0.29023561897849676	0.00360944242205659	0.017986096395989207	0.08897691366001705	1.0
PTBXL	17083	17202	6	FD	-10	10	0.35281372834599917	0.003474746334165185	0.01812274738759261	0.07939166062824679	1.0
PTBXL	17083	17202	7	FD	-10	10	0.3078368960848924	0.0016432168726712977	0.007244916326244295	0.13451190533347598	1.0
PTBXL	17083	17202	1	FD	10	-10	0.2327246227691794	0.004692834620523323	0.024524315172261977	0.09908026275096307	1.0
PTBXL	17083	17202	2	FD	10	-10	0.6362433847902624	0.00464094010493505	0.02510642939950389	0.09408690344144637	1.0
PTBXL	17083	17202	3	FD	10	-10	0.3128415900252931	0.0022084981408204704	0.010484511878902324	0.09342993055935192	1.0
PTBXL	17083	17202	4	FD	10	-10	0.22643798445894303	0.004877505403016539	0.023571590178866297	0.0945589930486362	1.0
PTBXL	17083	17202	5	FD	10	-10	0.24628205562135785	0.004787805626142855	0.02436321003995827	0.08894827757168712	1.0
PTBXL	17083	17202	6	FD	10	-10	0.3544755435450867	0.00467814147253335	0.024729319747540186	0.07935673540370912	1.0
PTBXL	17083	17202	7	FD	10	-10	0.303526863262562	0.0018911108283812315	0.008593646772411662	0.13450283948396005	1.0
PTBXL	17083	17202	1	FD	10	10	0.23718064699075528	0.0040143660405613695	0.020867544740747743	0.09909851768883501	1.0
PTBXL	17083	17202	2	FD	10	10	0.5449880729417822	0.0039497341767730015	0.021217499551733	0.09406622027742446	1.0
PTBXL	17083	17202	3	FD	10	10	0.3078050470337655	0.0020114069892244596	0.009448519869110363	0.0938802775160205	1.0
PTBXL	17083	17202	4	FD	10	10	0.30015130409714347	0.004157128261381417	0.020004401178263752	0.09455305809655375	1.0
PTBXL	17083	17202	5	FD	10	10	0.24809294847176788	0.004105427125915794	0.020663438970802334	0.08890368661528661	1.0
PTBXL	17083	17202	6	FD	10	10	0.3561126232358255	0.00397043307132541	0.020889049645218833	0.07934831708953426	1.0
PTBXL	17083	17202	7	FD	10	10	0.31063831312649676	0.001726392022403896	0.007796481281929357	0.13448621488107756	1.0
PTBXL	17083	17202	1	SPEC	-10	-10	0.5943732983867052	0.004879087988531917	0.021172321444927936	0.17109888005499496	1.0
PTBXL	17083	17202	2	SPEC	-10	-10	0.5043805682862326	0.0049532737442474495	0.021876293972561862	0.24902562062333855	1.0
PTBXL	17083	17202	3	SPEC	-10	-10	0.5306346139983749	0.0026603996890039805	0.009768570908910005	0.17723239152891265	1.0
PTBXL	17083	17202	4	SPEC	-10	-10	0.5382975855216942	0.0051057235566819995	0.02047343194346861	0.1507950127699674	1.0
PTBXL	17083	17202	5	SPEC	-10	-10	0.7348298496672846	0.0048836811559051126	0.021045362562777566	0.1998870277068999	1.0
PTBXL	17083	17202	6	SPEC	-10	-10	0.5160410477171	0.004767480663963574	0.021301715827851633	0.13446405946993073	1.0
PTBXL	17083	17202	7	SPEC	-10	-10	0.5885202722584993	0.002514787879587532	0.008231962898756384	0.2902056370965945	1.0
PTBXL	17083	17202	1	SPEC	-10	10	0.5937050345157034	0.004321515604954355	0.01848561289656235	0.17103374043002398	1.0
PTBXL	17083	17202	2	SPEC	-10	10	0.49023353653857105	0.004331427931871788	0.01896744244472377	0.24891302193747983	1.0
PTBXL	17083	17202	3	SPEC	-10	10	0.5200186190392458	0.002478505128315665	0.008938351833855062	0.17848234866103063	1.0
PTBXL	17083	17202	4	SPEC	-10	10	0.6291905236343874	0.004472346038560567	0.017813004328878754	0.15083939252306894	1.0
PTBXL	17083	17202	5	SPEC	-10	10	0.6996164637204534	0.004321567805875194	0.018325951113953406	0.19964930079306265	1.0
PTBXL	17083	17202	6	SPEC	-10	10	0.5375542052245234	0.004165181599748211	0.018465068432495624	0.13444458862933087	1.0
PTBXL	17083	17202	7	SPEC	-10	10	0.5998213423605072	0.0023202208976197624	0.007545228162703034	0.29018011600829524	1.0
PTBXL	17083	17202	1	SPEC	10	-10	0.45937958333002044	0.00567621524072432	0.02488297781252452	0.17093748996787805	1.0
PTBXL	17083	17202	2	SPEC	10	-10	0.4627629444618255	0.005650457948331847	0.02551112174531775	0.24907373398713725	1.0
PTBXL	17083	17202	3	SPEC	10	-10	0.49095146696872194	0.0029014840150079525	0.010796284931233831	0.17557144512772083	1.0
PTBXL	17083	17202	4	SPEC	10	-10	0.5827135529379948	0.005858740386952228	0.02399183632425821	0.15091837025312885	1.0
PTBXL	17083	17202	5	SPEC	10	-10	0.4786351182343138	0.0056429804027862355	0.0247359941915009	0.19987975916548628	1.0
PTBXL	17083	17202	6	SPEC	10	-10	0.47735054452629455	0.005549363898119874	0.025132182984159288	0.1342635311679354	1.0
PTBXL	17083	17202	7	SPEC	10	-10	0.5958792227767283	0.0026424699198613153	0.008923133549048376	0.29047409240556293	1.0
PTBXL	17083	17202	1	SPEC	10	10	0.4793767734875854	0.004910227528566763	0.021212059277087827	0.1708725572605115	1.0
PTBXL	17083	17202	2	SPEC	10	10	0.45290819272615557	0.0048225136958843	0.021579820326761846	0.24896027181363178	1.0
PTBXL	17083	17202	3	SPEC	10	10	0.48356515557298435	0.0026725918002427156	0.009759628845359025	0.17684709765554754	1.0
PTBXL	17083	17202	4	SPEC	10	10	0.6807567942347486	0.005012071430616695	0.020380819171917676	0.15096283670783295	1.0
PTBXL	17083	17202	5	SPEC	10	10	0.47795006751969205	0.004874396334488966	0.021015013511809944	0.19964154899171346	1.0
PTBXL	17083	17202	6	SPEC	10	10	0.5082705240178159	0.004730786349783938	0.021253798940105834	0.13424410465543082	1.0
PTBXL	17083	17202	7	SPEC	10	10	0.6075630229354136	0.0024166166250545605	0.00810262159101975	0.29044762742585106	1.0
PTBXL	19940	7374	1	FD	-10	-10	0.36191384287052464	0.002098523936358822	0.012190581566862186	0.1265078317841908	1.0
PTBXL	19940	7374	2	FD	-10	-10	1.1031722486892257	0.0017505712583643735	0.010517406324490925	0.1311554885061024	1.0
PTBXL	19940	7374	3	FD	-10	-10	0.25386092464768323	0.0018104285567051989	0.01089900258028708	0.12409921677760136	1.0
PTBXL	19940	7374	4	FD	-10	-10	0.3376443093389977	0.0017638213968828957	0.009366326179193215	0.13145724461467648	1.0
PTBXL	19940	7374	5	FD	-10	-10	0.5309533812572065	0.0021266767127578034	0.010579267582736643	0.1061261003766554	1.0
PTBXL	19940	7374	6	FD	-10	-10	0.39842603149588063	0.0019264275781534822	0.011299739250027004	0.12342690744413032	1.0
PTBXL	19940	7374	7	FD	-10	-10	0.47652153351795623	0.0017453740737709822	0.010412221743450864	0.15862855908635756	1.0
PTBXL	19940	7374	1	FD	-10	10	0.3780323152147221	0.0019215699679698487	0.010991137091089613	0.12658145629904777	1.0
PTBXL	19940	7374	2	FD	-10	10	1.0068095550251093	0.0015896325000714473	0.009491215787357994	0.13111425998188153	1.0
PTBXL	19940	7374	3	FD	-10	10	0.2278592568083014	0.001689945885572834	0.009831793920923043	0.12271947804599316	1.0
PTBXL	19940	7374	4	FD	-10	10	0.325934107898235	0.0016972417864231086	0.008649478366186694	0.12983414110028907	1.0
PTBXL	19940	7374	5	FD	-10	10	0.73795275241983	0.0019190741036346195	0.009528636941843735	0.1061000913746607	1.0
PTBXL	19940	7374	6	FD	-10	10	0.3569361826148579	0.001737444488193233	0.010144772029868751	0.12338542391120567	1.0
PTBXL	19940	7374	7	FD	-10	10	0.45115612070823274	0.0015914692606062537	0.009426173421984292	0.15858238330628371	1.0
PTBXL	19940	7374	1	FD	10	-10	0.3620704992645169	0.00237775685008896	0.013907896815343367	0.12644094288419713	1.0
PTBXL	19940	7374	2	FD	10	-10	1.2327620321173267	0.001908458001226677	0.011757585351152497	0.1320585858989507	1.0
PTBXL	19940	7374	3	FD	10	-10	0.2304633828716885	0.0020192355044862413	0.012281131060798825	0.12403941408512616	1.0
PTBXL	19940	7374	4	FD	10	-10	0.3141585869363483	0.0019181715531628508	0.010283405599636745	0.13134758723797693	1.0
PTBXL	19940	7374	5	FD	10	-10	0.50654566990286	0.002363350315297182	0.01187495573377457	0.1059511294385103	1.0
PTBXL	19940	7374	6	FD	10	-10	0.40356131435970366	0.002148870162262668	0.012674520407880524	0.1234307878825916	1.0
PTBXL	19940	7374	7	FD	10	-10	0.4696691663591847	0.001935384803414825	0.011581910171152697	0.15857615711172673	1.0
PTBXL	19940	7374	1	FD	10	10	0.38023535826899707	0.002142317383992409	0.012334508785179289	0.12651513903213268	1.0
PTBXL	19940	7374	2	FD	10	10	1.1115693959156037	0.0017124834735760329	0.010482343213602585	0.13201669911591313	1.0
PTBXL	19940	7374	3	FD	10	10	0.20415890967609887	0.0018604633427825497	0.010929115757263184	0.12265913397950723	1.0
PTBXL	19940	7374	4	FD	10	10	0.30356986368243194	0.0018305510125373734	0.00941094566915879	0.12972446021841533	1.0
PTBXL	19940	7374	5	FD	10	10	0.7398413004424118	0.002105261773030525	0.010557697957434976	0.1059251343425481	1.0
PTBXL	19940	7374	6	FD	10	10	0.35658615586164016	0.0019114840518236619	0.011221935731485595	0.12338926302101151	1.0
PTBXL	19940	7374	7	FD	10	10	0.4423342806078707	0.0017448932303768443	0.010366528152966082	0.15852998283776926	1.0
PTBXL	19940	7374	1	SPEC	-10	-10	0.639202665861105	0.0028448687480621512	0.012418329408636571	0.2531924018242933	1.0
PTBXL	19940	7374	2	SPEC	-10	-10	0.6388437232726538	0.0023730328663023894	0.010764866245443037	0.25342406134989415	1.0
PTBXL	19940	7374	3	SPEC	-10	-10	0.4647392405171926	0.0024451105702024954	0.011135595481418901	0.26895937653685287	1.0
PTBXL	19940	7374	4	SPEC	-10	-10	0.9278819051860384	0.002608914093488536	0.009674499915866228	0.30646060981951	1.0
PTBXL	19940	7374	5	SPEC	-10	-10	0.8550221717346219	0.0027500497963111772	0.010943518317224052	0.20146675725514768	1.0
PTBXL	19940	7374	6	SPEC	-10	-10	0.6723126885840716	0.0026383676015982287	0.011549747892783806	0.31009413689978693	1.0
PTBXL	19940	7374	7	SPEC	-10	-10	1.11097063830841	0.0025715473570451577	0.010691019573660105	0.30022776537724694	1.0
PTBXL	19940	7374	1	SPEC	-10	10	0.6332368148564492	0.0026524461463060495	0.011223233484035386	0.25228922016695265	1.0
PTBXL	19940	7374	2	SPEC	-10	10	0.6835888634095366	0.0021616726676788748	0.009724461368344548	0.2533148913961879	1.0
PTBXL	19940	7374	3	SPEC	-10	10	0.42292963076391493	0.0023206167075117234	0.01010584171218802	0.26218963544442647	1.0
PTBXL	19940	7374	4	SPEC	-10	10	0.9115963783357262	0.002523589222461113	0.008984152234235607	0.301830634938487	1.0
PTBXL	19940	7374	5	SPEC	-10	10	0.8950151678267352	0.0024884764822999572	0.009862358681198825	0.20135898463304278	1.0
PTBXL	19940	7374	6	SPEC	-10	10	0.6030478477356778	0.0023866022022264797	0.010375403673445863	0.3099115428782944	1.0
PTBXL	19940	7374	7	SPEC	-10	10	1.0724907928291267	0.002353090571242324	0.009692392023887504	0.3001331212739651	1.0
PTBXL	19940	7374	1	SPEC	10	-10	0.6865087237067613	0.0031902914132104928	0.01414615540659386	0.25309866897596517	1.0
PTBXL	19940	7374	2	SPEC	10	-10	0.7030975418416472	0.0025572786056618137	0.011985105414523144	0.2569539950999424	1.0
PTBXL	19940	7374	3	SPEC	10	-10	0.49319416494128165	0.002703909395935248	0.012529696686814251	0.2690186904509331	1.0
PTBXL	19940	7374	4	SPEC	10	-10	0.9104982443004801	0.0028234540397199335	0.010601363451459303	0.3062048739222349	1.0
PTBXL	19940	7374	5	SPEC	10	-10	0.8907736493107843	0.0030054419137682015	0.012232091571520902	0.20079174272720982	1.0
PTBXL	19940	7374	6	SPEC	10	-10	0.658550098519394	0.0028966136885010593	0.01292653095716975	0.3107859570261045	1.0
PTBXL	19940	7374	7	SPEC	10	-10	1.1193621123446102	0.0028436479906429456	0.01188371769752076	0.30007513268503283	1.0
PTBXL	19940	7374	1	SPEC	10	10	0.6737131407982195	0.002928914290056385	0.012576325902177487	0.2521952545663577	1.0
PTBXL	19940	7374	2	SPEC	10	10	0.7456988711618147	0.002302445227040174	0.010696278114767664	0.25684014892411056	1.0
PTBXL	19940	7374	3	SPEC	10	10	0.44321426051621704	0.0025348466159859267	0.011218099315882643	0.2622317546323811	1.0
PTBXL	19940	7374	4	SPEC	10	10	0.894317301644001	0.0027095706146678614	0.009756995653902617	0.30157126994348377	1.0
PTBXL	19940	7374	5	SPEC	10	10	0.9312486361433465	0.0026851225279992262	0.010881644107049983	0.20068379052845794	1.0
PTBXL	19940	7374	6	SPEC	10	10	0.58275558110821	0.002584846937802889	0.011452054116217232	0.31060222783568003	1.0
PTBXL	19940	7374	7	SPEC	10	10	1.0758959562785733	0.0025730042453294072	0.010651970395233983	0.29998053997389446	1.0
PTBXL	5576	1920	1	FD	-10	-10	0.3840805684717874	0.003873748051319039	0.011353710210502275	0.1292327260918025	1.0
PTBXL	5576	1920	2	FD	-10	-10	0.26109236083951826	0.0033577494061664825	0.010556752055244369	0.12211299245227239	1.0
PTBXL	5576	1920	3	FD	-10	-10	0.40860181590040984	0.003918988483779364	0.011560259106256998	0.12919158523632482	1.0
PTBXL	5576	1920	4	FD	-10	-10	0.3612442261361352	0.003978773066441045	0.011801570338026406	0.10724429685306995	1.0
PTBXL	5576	1920	5	FD	-10	-10	0.30985400886416553	0.0033104086164566747	0.010145505099878108	0.1604176906472431	1.0
PTBXL	5576	1920	6	FD	-10	-10	0.3622414081948682	0.004133440699827542	0.01273695466834854	0.12544058849974424	1.0
PTBXL	5576	1920	7	FD	-10	-10	0.30385903327224806	0.0036534315316868677	0.011403479488530778	0.1173763836042574	1.0
PTBXL	5576	1920	8	FD	-10	-10	0.34070840368375793	0.0034326828868969103	0.010600253722373833	0.09087440959394213	1.0
PTBXL	5576	1920	9	FD	-10	-10	0.4004953064879265	0.0034590295301086295	0.010486486731548166	0.13256782819400012	1.0
PTBXL	5576	1920	10	FD	-10	-10	0.3515855300257608	0.003335970549998987	0.010384993525734628	0.1439279496633523	1.0
PTBXL	5576	1920	11	FD	-10	-10	0.21355306088478054	0.0037469258476521125	0.010685001138496054	0.10437489948991466	1.0
PTBXL	5576	1920	1	FD	-10	10	0.37737090765995784	0.0033864125270426817	0.009894452310509314	0.12924590295816674	1.0
PTBXL	5576	1920	2	FD	-10	10	0.255481354430835	0.0030760229953537568	0.009597804073543896	0.12142559242222915	1.0
PTBXL	5576	1920	3	FD	-10	10	0.41255835311749195	0.0035404956395802493	0.010346714000110058	0.12902415055503694	1.0
PTBXL	5576	1920	4	FD	-10	10	0.35428988361798697	0.0035979249710579283	0.010599123329729898	0.10751916781612278	1.0
PTBXL	5576	1920	5	FD	-10	10	0.32174777234611357	0.0029820568057320057	0.009131310185686624	0.1604600184989788	1.0
PTBXL	5576	1920	6	FD	-10	10	0.3665657247830573	0.0036887701578041834	0.011359252271087564	0.12529656826318275	1.0
PTBXL	5576	1920	7	FD	-10	10	0.3224201911947605	0.0033584905435331855	0.010213057370014064	0.118504603756107	1.0
PTBXL	5576	1920	8	FD	-10	10	0.3415666305667985	0.003192174705165428	0.009695951877538246	0.08998233966543046	1.0
PTBXL	5576	1920	9	FD	-10	10	0.4199502273319884	0.0031931400100269876	0.009660098441539562	0.13181595320831468	1.0
PTBXL	5576	1920	10	FD	-10	10	0.4283240125905556	0.003119364797684233	0.009469976501705876	0.1467193765922473	1.0
PTBXL	5576	1920	11	FD	-10	10	0.23915612105841516	0.0033227222288359313	0.009445281374457366	0.10437011339567087	1.0
PTBXL	5576	1920	1	FD	10	-10	0.363074022443048	0.004354705701300341	0.01294043470230011	0.1297006219733352	1.0
PTBXL	5576	1920	2	FD	10	-10	0.2885956403699057	0.0037492931696118366	0.011778388264003929	0.1225844786136421	1.0
PTBXL	5576	1920	3	FD	10	-10	0.41911459453364536	0.00436546923054361	0.013320805400898514	0.12894869614003912	1.0
PTBXL	5576	1920	4	FD	10	-10	0.3738283743486843	0.004609408707878072	0.013651623795978127	0.10723216831223359	1.0
PTBXL	5576	1920	5	FD	10	-10	0.33241366753800955	0.00365981674272552	0.01126510743563796	0.16137326759378381	1.0
PTBXL	5576	1920	6	FD	10	-10	0.33630375980000415	0.004733107647324681	0.014766453000886049	0.12489572598988738	1.0
PTBXL	5576	1920	7	FD	10	-10	0.3052919820944421	0.004185158634396117	0.013233082590665394	0.11730769957395785	1.0
PTBXL	5576	1920	8	FD	10	-10	0.32009762866685554	0.003705324688999648	0.011560497260223835	0.09092151020459417	1.0
PTBXL	5576	1920	9	FD	10	-10	0.3971480497286878	0.003982593455898734	0.01213970301659633	0.13256091117560356	1.0
PTBXL	5576	1920	10	FD	10	-10	0.3568363292405383	0.0036755643966578425	0.011768645056546229	0.14478756032074894	1.0
PTBXL	5576	1920	11	FD	10	-10	0.23456962162279674	0.004265216116806701	0.011898849396137532	0.10447126842829114	1.0
PTBXL	5576	1920	1	FD	10	10	0.3586337084910455	0.003713672847776736	0.010997687533768927	0.1297137304445989	1.0
PTBXL	5576	1920	2	FD	10	10	0.2785097304559427	0.0033765843028182893	0.0105247667430521	0.12188988679370524	1.0
PTBXL	5576	1920	3	FD	10	10	0.4220925882557791	0.0038638459996335477	0.011663366055827924	0.12878109417942193	1.0
PTBXL	5576	1920	4	FD	10	10	0.36408281886900784	0.004084062935806362	0.0120131052925033	0.10750713567085196	1.0
PTBXL	5576	1920	5	FD	10	10	0.34300671209411665	0.0032488112811479833	0.009990693344623143	0.1614155349618641	1.0
PTBXL	5576	1920	6	FD	10	10	0.345283763308663	0.004127769799221246	0.012864565875963766	0.12475446671744175	1.0
PTBXL	5576	1920	7	FD	10	10	0.32637199429641295	0.0037686488093508267	0.011598539116170543	0.11843908786618848	1.0
PTBXL	5576	1920	8	FD	10	10	0.32363948078738897	0.003400672759288888	0.010423127242552553	0.09001819269528247	1.0
PTBXL	5576	1920	9	FD	10	10	0.41976993968431936	0.003607057623890461	0.010968925202274292	0.13180889603173435	1.0
PTBXL	5576	1920	10	FD	10	10	0.4432353095553353	0.003383796536373683	0.010542997146728243	0.1475926562681752	1.0
PTBXL	5576	1920	11	FD	10	10	0.26078421505451377	0.0037153466462610833	0.010331987229208155	0.10446646678310312	1.0
PTBXL	5576	1920	1	SPEC	-10	-10	0.6576733841228922	0.005711218750553136	0.012396156837808597	0.25789816666996107	1.0
PTBXL	5576	1920	2	SPEC	-10	-10	0.41278799455656134	0.005122413322853717	0.011439529751538967	0.27639041322426744	1.0
PTBXL	5576	1920	3	SPEC	-10	-10	0.9841644740996058	0.005691925698617928	0.012702118610118046	0.27902172411434417	1.0
PTBXL	5576	1920	4	SPEC	-10	-10	0.6281125681107387	0.005616267822356684	0.01270350853226639	0.22170790441120117	1.0
PTBXL	5576	1920	5	SPEC	-10	-10	0.7076806547666524	0.005021618539208087	0.011206419609863575	0.35167327438532014	1.0
PTBXL	5576	1920	6	SPEC	-10	-10	0.6627198423957618	0.005779127978137216	0.013884628723156581	0.20887777638354085	1.0
PTBXL	5576	1920	7	SPEC	-10	-10	0.6595341062160135	0.005368948810212447	0.012451770198496016	0.18498801881255392	1.0
PTBXL	5576	1920	8	SPEC	-10	-10	0.54584558374873	0.004910486240662761	0.011549208318947148	0.18508844885251363	1.0
PTBXL	5576	1920	9	SPEC	-10	-10	0.656488079206349	0.004908169033627065	0.011254149060757838	0.24831975212757543	1.0
PTBXL	5576	1920	10	SPEC	-10	-10	0.6437386221747408	0.004844670607183439	0.011327012901907345	0.29154554705184527	1.0
PTBXL	5576	1920	11	SPEC	-10	-10	0.5865052314620419	0.005305512671742361	0.011734329890927894	0.1944412640474161	1.0
PTBXL	5576	1920	1	SPEC	-10	10	0.6780408768117059	0.005005960305582041	0.010819590896586398	0.25781759417847167	1.0
PTBXL	5576	1920	2	SPEC	-10	10	0.4151626887260759	0.004729262242137979	0.010452102360008006	0.2739707975356942	1.0
PTBXL	5576	1920	3	SPEC	-10	10	1.0182861322748145	0.005214007772925542	0.011444811931325445	0.27888193091621344	1.0
PTBXL	5576	1920	4	SPEC	-10	10	0.588542122213255	0.005186435003938646	0.011483811753616147	0.22248389526461482	1.0
PTBXL	5576	1920	5	SPEC	-10	10	0.6785288693779351	0.004540425093552327	0.010090961008924159	0.3517929163646854	1.0
PTBXL	5576	1920	6	SPEC	-10	10	0.7265615791612033	0.005215296483404115	0.012433942079691139	0.20888544715442983	1.0
PTBXL	5576	1920	7	SPEC	-10	10	0.6882638486702366	0.00497033363119662	0.01122150255085483	0.18850659004023262	1.0
PTBXL	5576	1920	8	SPEC	-10	10	0.5115955064560367	0.004589295955821493	0.010600249090353437	0.1823029300037422	1.0
PTBXL	5576	1920	9	SPEC	-10	10	0.6202453500542962	0.004541830406506841	0.010380805053411882	0.24601944571036713	1.0
PTBXL	5576	1920	10	SPEC	-10	10	0.6343873766415074	0.0046279580992314735	0.01043680944109367	0.29805396255619226	1.0
PTBXL	5576	1920	11	SPEC	-10	10	0.5883172578785898	0.004713427119130606	0.010385168823649347	0.19444379884124177	1.0
PTBXL	5576	1920	1	SPEC	10	-10	0.6650861561674865	0.006293124898981328	0.014012732939373792	0.26143487376930513	1.0
PTBXL	5576	1920	2	SPEC	10	-10	0.4236221163164756	0.005734054956462158	0.012751545617799447	0.2773209309788511	1.0
PTBXL	5576	1920	3	SPEC	10	-10	0.9981901321304507	0.006265832649147668	0.014469285287569208	0.281739070633212	1.0
PTBXL	5576	1920	4	SPEC	10	-10	0.6598471886678234	0.0064869150181542145	0.014687872381570159	0.22173103547835785	1.0
PTBXL	5576	1920	5	SPEC	10	-10	0.7731785090153702	0.00550370702510065	0.012422934737595407	0.35530675432985587	1.0
PTBXL	5576	1920	6	SPEC	10	-10	0.5850548557118127	0.006572763667681391	0.016031752394901743	0.20806902370637845	1.0
PTBXL	5576	1920	7	SPEC	10	-10	0.6330456555875303	0.006121708909188023	0.014402580020431875	0.1844275577946387	1.0
PTBXL	5576	1920	8	SPEC	10	-10	0.5716020615638361	0.0051846504736091925	0.01250112348338777	0.18646084485523315	1.0
PTBXL	5576	1920	9	SPEC	10	-10	0.7007634539712041	0.005622526376626237	0.012988974872323316	0.24838220734966357	1.0
PTBXL	5576	1920	10	SPEC	10	-10	0.6861435300493963	0.005186403490185558	0.012647986865563517	0.29536268415483646	1.0
PTBXL	5576	1920	11	SPEC	10	-10	0.6259702730091995	0.006038400298340804	0.013093231750524511	0.19454613007929436	1.0
PTBXL	5576	1920	1	SPEC	10	10	0.6875099537204621	0.005383554613788125	0.011929319054852009	0.2613489962998311	1.0
PTBXL	5576	1920	2	SPEC	10	10	0.4248536445953956	0.005205121076513422	0.011453382650891268	0.27487839987469154	1.0
PTBXL	5576	1920	3	SPEC	10	10	1.0353111933122812	0.005630925935959442	0.01276056467500888	0.2815634085151733	1.0
PTBXL	5576	1920	4	SPEC	10	10	0.6100903047054013	0.005871299340562524	0.013010452656069343	0.22250707304922948	1.0
PTBXL	5576	1920	5	SPEC	10	10	0.732484084646478	0.004905040173158508	0.011023089096574132	0.35542526873538954	1.0
PTBXL	5576	1920	6	SPEC	10	10	0.6706668576233143	0.0058000910676748625	0.014027556472173132	0.20808599330891178	1.0
PTBXL	5576	1920	7	SPEC	10	10	0.669895720553916	0.00555377383634993	0.012704506862558772	0.18796411463976728	1.0
PTBXL	5576	1920	8	SPEC	10	10	0.5298511648826677	0.004789040874044461	0.011314554955664769	0.18358854451709541	1.0
PTBXL	5576	1920	9	SPEC	10	10	0.6533376548306918	0.0051060910869894305	0.01175338505679522	0.24607913958926353	1.0
PTBXL	5576	1920	10	SPEC	10	10	0.6697982097313131	0.00489422538886142	0.011458975644686353	0.3019168531818037	1.0
PTBXL	5576	1920	11	SPEC	10	10	0.6227618974083327	0.005269651655167688	0.011382995626329273	0.19454864778853445	1.0
PTBXL	579	6096	1	FD	-10	-10	0.3826896216757898	0.0030123389578206356	0.01629382866240587	0.17192320840691105	1.0
PTBXL	579	6096	2	FD	-10	-10	0.3831149864067636	0.002698673889296172	0.014546858959106955	0.16745070225205927	1.0
PTBXL	579	6096	3	FD	-10	-10	0.2677953974489138	0.00297274370118658	0.014681531239979645	0.19457350749773084	1.0
PTBXL	579	6096	4	FD	-10	-10	0.450833537502984	0.0033306517880698954	0.015447136164791727	0.19592647325890375	1.0
PTBXL	579	6096	5	FD	-10	-10	0.28883400013307553	0.002964844697617769	0.014291716353770733	0.17749691453476515	1.0
PTBXL	579	6096	6	FD	-10	-10	0.25935488929279005	0.003029795236911556	0.015729505078544752	0.1744893663856535	1.0
PTBXL	579	6096	7	FD	-10	-10	0.44399034724752445	0.0026761399865363957	0.01441312925014293	0.1520494647174227	1.0
PTBXL	579	6096	8	FD	-10	-10	0.28631551289815194	0.0030161352962316816	0.014934617329657868	0.19018080438050844	1.0
PTBXL	579	6096	9	FD	-10	-10	0.39899384525947884	0.00294088716129653	0.013897443883125958	0.17743490666995793	1.0
PTBXL	579	6096	10	FD	-10	-10	0.41114567578112343	0.002967938278314036	0.014514097875274442	0.16079664759847914	1.0
PTBXL	579	6096	1	FD	-10	10	0.37241806095516417	0.0026851307036574973	0.014384158358977776	0.17196362775400797	1.0
PTBXL	579	6096	2	FD	-10	10	0.3877566866830899	0.0024217406981794087	0.012942657645862173	0.1674698174499464	1.0
PTBXL	579	6096	3	FD	-10	10	0.2795774832571915	0.002667044572805531	0.013053366969233038	0.19458170082725335	1.0
PTBXL	579	6096	4	FD	-10	10	0.4601660169827385	0.0029750348112528384	0.013653830244609585	0.19596080078598205	1.0
PTBXL	579	6096	5	FD	-10	10	0.2755492587800811	0.002660296969731105	0.012716294514395423	0.17745805515530857	1.0
PTBXL	579	6096	6	FD	-10	10	0.2493534378885529	0.0026921272852220316	0.013926640945271077	0.17447573643227052	1.0
PTBXL	579	6096	7	FD	-10	10	0.4424218540153294	0.002420221931739297	0.012897161625839678	0.15224057839790417	1.0
PTBXL	579	6096	8	FD	-10	10	0.3000885365035947	0.0026975791397581663	0.01328620538499612	0.19025110361340933	1.0
PTBXL	579	6096	9	FD	-10	10	0.38938791062457717	0.002647153426509611	0.0124020808002169	0.17750729185549716	1.0
PTBXL	579	6096	10	FD	-10	10	0.3901832306136964	0.002671698774191494	0.012980636728074082	0.16085557419925026	1.0
PTBXL	579	6096	1	FD	10	-10	0.40327114156075666	0.0034600347353930974	0.018800891546310674	0.1719217118461314	1.0
PTBXL	579	6096	2	FD	10	-10	0.3761425103923082	0.0030804286410402192	0.016669755040291858	0.16745772638093806	1.0
PTBXL	579	6096	3	FD	10	-10	0.2552907219832627	0.0033799437622912573	0.0167405310629118	0.19455157737807902	1.0
PTBXL	579	6096	4	FD	10	-10	0.38772667398382976	0.003796614361869209	0.017758592789093815	0.19612266334627648	1.0
PTBXL	579	6096	5	FD	10	-10	0.2846346652456515	0.0033422020954553375	0.016252972392217423	0.17742501237308095	1.0
PTBXL	579	6096	6	FD	10	-10	0.2481580040128796	0.0034380807051765465	0.018135637743027556	0.17463930273470193	1.0
PTBXL	579	6096	7	FD	10	-10	0.39152598527538673	0.00303094637088709	0.01646639711516185	0.15208649933799312	1.0
PTBXL	579	6096	8	FD	10	-10	0.26715992582464054	0.003455055027890552	0.01723247683756874	0.1902302074033716	1.0
PTBXL	579	6096	9	FD	10	-10	0.38822854613449637	0.0033369680169274447	0.01588068026341516	0.17747224409191992	1.0
PTBXL	579	6096	10	FD	10	-10	0.4187637424181589	0.0033630290472210405	0.016579766681490308	0.16083229285445833	1.0
PTBXL	579	6096	1	FD	10	10	0.3887144307560209	0.003025200921266681	0.01627778607797523	0.17196215068027118	1.0
PTBXL	579	6096	2	FD	10	10	0.38227320762899114	0.0027190482777618144	0.014587720727761221	0.1674768397378108	1.0
PTBXL	579	6096	3	FD	10	10	0.27018649513435194	0.0029828473019248587	0.014639653446821757	0.19455978587224965	1.0
PTBXL	579	6096	4	FD	10	10	0.40712017332454375	0.003326889114133211	0.015395180959955524	0.19615675268146487	1.0
PTBXL	579	6096	5	FD	10	10	0.27019987244131904	0.0029513372630466193	0.014229869808814015	0.1773861540847012	1.0
PTBXL	579	6096	6	FD	10	10	0.2383225850913748	0.002996808111826673	0.01574819072117659	0.17462555349384004	1.0
PTBXL	579	6096	7	FD	10	10	0.3964000070735644	0.0026977214250586256	0.014498627530184903	0.15227766354466524	1.0
PTBXL	579	6096	8	FD	10	10	0.285382761683996	0.00303413726491266	0.01505078496688367	0.19030049758162781	1.0
PTBXL	579	6096	9	FD	10	10	0.37876936649833914	0.0029559159795559905	0.01394498813453164	0.17754462626163858	1.0
PTBXL	579	6096	10	FD	10	10	0.3941835109463697	0.002979279381955518	0.014590719464237263	0.16089121850472107	1.0
PTBXL	579	6096	1	SPEC	-10	-10	0.7517388755150116	0.004108127929245363	0.016600873342504457	0.2523380536277645	1.0
PTBXL	579	6096	2	SPEC	-10	-10	0.5547798082981189	0.0036714996894344517	0.014817671689715376	0.3138127855833371	1.0
PTBXL	579	6096	3	SPEC	-10	-10	0.5584050647478888	0.0040204631178525334	0.01497666870496968	0.28307029192407757	1.0
PTBXL	579	6096	4	SPEC	-10	-10	0.7915844688160146	0.004436145579837517	0.015729662057380536	0.2948056325293489	1.0
PTBXL	579	6096	5	SPEC	-10	-10	0.49418684782112116	0.0038950236349849883	0.014558097982707642	0.2964630667044057	1.0
PTBXL	579	6096	6	SPEC	-10	-10	0.5436848793746404	0.00419084005998883	0.016056637175791193	0.3225981796858944	1.0
PTBXL	579	6096	7	SPEC	-10	-10	0.7600176179456952	0.0036721621885215227	0.014717689512346916	0.2925202946205336	1.0
PTBXL	579	6096	8	SPEC	-10	-10	0.4795433840486537	0.004000861031877469	0.01526798347112582	0.30761151124409986	1.0
PTBXL	579	6096	9	SPEC	-10	-10	0.4410275536436732	0.003916058643999879	0.014230235947523017	0.2805042180829567	1.0
PTBXL	579	6096	10	SPEC	-10	-10	0.6393872807795262	0.0039258035656832505	0.014844044178267166	0.25616393002149745	1.0
PTBXL	579	6096	1	SPEC	-10	10	0.718404120729391	0.0037074138734796702	0.014703202211655553	0.2523773867368407	1.0
PTBXL	579	6096	2	SPEC	-10	10	0.5306101193452651	0.0033065461716195134	0.013202301582360854	0.31376103740769	1.0
PTBXL	579	6096	3	SPEC	-10	10	0.5562234175713118	0.0036351847311817636	0.013350677640726233	0.28326549509785554	1.0
PTBXL	579	6096	4	SPEC	-10	10	0.7610898627513176	0.003992298035271404	0.01393931035947516	0.29523283774721465	1.0
PTBXL	579	6096	5	SPEC	-10	10	0.48190247197823133	0.0035152312361128703	0.012979341723355027	0.29631797801219995	1.0
PTBXL	579	6096	6	SPEC	-10	10	0.5424494726023776	0.003731819973781268	0.014225666528315691	0.3225806708404819	1.0
PTBXL	579	6096	7	SPEC	-10	10	0.732008363082766	0.0033292954843145857	0.013186848645453553	0.2926002631828082	1.0
PTBXL	579	6096	8	SPEC	-10	10	0.5225468170261142	0.0035926213715492517	0.013597086814284317	0.3075380504798466	1.0
PTBXL	579	6096	9	SPEC	-10	10	0.4503971047640297	0.0035595180572436575	0.012729930108397543	0.281236663731213	1.0
PTBXL	579	6096	10	SPEC	-10	10	0.6010878284891332	0.0035432673792826623	0.013290892675066938	0.25617017852889534	1.0
PTBXL	579	6096	1	SPEC	10	-10	0.7535810546492814	0.004701748603582015	0.019138414921908577	0.2521455950481421	1.0
PTBXL	579	6096	2	SPEC	10	-10	0.5325512485858718	0.004185147626443275	0.016969147880070208	0.3138370919916329	1.0
PTBXL	579	6096	3	SPEC	10	-10	0.542614670004683	0.004554932965343197	0.01706487160678696	0.28293718649347527	1.0
PTBXL	579	6096	4	SPEC	10	-10	0.8376424372211081	0.005012895876416712	0.018050736170442082	0.29529431050470917	1.0
PTBXL	579	6096	5	SPEC	10	-10	0.5236801548778041	0.004355055875039046	0.016520876582865277	0.29655360989906804	1.0
PTBXL	579	6096	6	SPEC	10	-10	0.5106119415457581	0.004719985028365199	0.018450020270791435	0.3232253462861368	1.0
PTBXL	579	6096	7	SPEC	10	-10	0.7015650405450309	0.004139614607119452	0.016785427968243612	0.2926249894415437	1.0
PTBXL	579	6096	8	SPEC	10	-10	0.45234016541334343	0.004553998646437987	0.01758393029943481	0.3075599413662709	1.0
PTBXL	579	6096	9	SPEC	10	-10	0.4768394218847871	0.004409911610324686	0.016219722113289717	0.2805757289389117	1.0
PTBXL	579	6096	10	SPEC	10	-10	0.6788097009857017	0.004421441017093041	0.016919605897388532	0.2562589572673968	1.0
PTBXL	579	6096	1	SPEC	10	10	0.7153606145970093	0.004162932501968773	0.01662474202574675	0.2521855488242425	1.0
PTBXL	579	6096	2	SPEC	10	10	0.5081326969098634	0.0037075528964714446	0.014870848760188845	0.313785309455212	1.0
PTBXL	579	6096	3	SPEC	10	10	0.542177734054597	0.00405173813839532	0.014962701828945981	0.28313270190123074	1.0
PTBXL	579	6096	4	SPEC	10	10	0.7965155291467179	0.004427298631691529	0.01568935310990241	0.29572157267595595	1.0
PTBXL	579	6096	5	SPEC	10	10	0.5061074647438292	0.003868956559847159	0.01449382477167592	0.29640809079450664	1.0
PTBXL	579	6096	6	SPEC	10	10	0.5137984140869146	0.004123719795687648	0.016032333825749853	0.3232072310992025	1.0
PTBXL	579	6096	7	SPEC	10	10	0.6774093708134604	0.00369417586205114	0.014799070731376825	0.2927048581439904	1.0
PTBXL	579	6096	8	SPEC	10	10	0.5048309837438811	0.004015843138151831	0.01537427100946486	0.30748647479915964	1.0
PTBXL	579	6096	9	SPEC	10	10	0.4828618442556807	0.003945726270013904	0.014277670450760165	0.28130875756016355	1.0
PTBXL	579	6096	10	SPEC	10	10	0.6306720369868821	0.003927743610716456	0.014907123606552662	0.256265109011794	1.0
PTBXL	20584	13282	1	FD	-10	-10	0.16837519298783077	0.006703728527645037	0.024591277676557156	0.04485572560502169	1.0
PTBXL	20584	13282	2	FD	-10	-10	0.256131154265054	0.0064420628452343765	0.024088467594273688	0.057871412832093384	1.0
PTBXL	20584	13282	3	FD	-10	-10	0.30664554464694876	0.006570672068365992	0.024051245238821056	0.07431248742254006	1.0
PTBXL	20584	13282	4	FD	-10	-10	0.31833930216023804	0.0070954023264096795	0.02497292480847163	0.09456983462783325	1.0
PTBXL	20584	13282	5	FD	-10	-10	0.2749474454190293	0.00775284123206145	0.027095655927080298	0.08693162410818372	1.0
PTBXL	20584	13282	6	FD	-10	-10	0.28625445782006487	0.006394868990592247	0.02325726020788703	0.055865120331007455	1.0
PTBXL	20584	13282	7	FD	-10	-10	0.21173629977230898	0.006538041942362393	0.024717791752109138	0.06825335989303945	1.0
PTBXL	20584	13282	1	FD	-10	10	0.19751262312028847	0.005862036331509262	0.021437772720340843	0.04488157803475339	1.0
PTBXL	20584	13282	2	FD	-10	10	0.2684489921077064	0.005621807494052428	0.02107947874201861	0.05787062911052823	1.0
PTBXL	20584	13282	3	FD	-10	10	0.3342240911979217	0.005856699960972967	0.021289155101876685	0.07431744277524427	1.0
PTBXL	20584	13282	4	FD	-10	10	0.29565961558429077	0.006228586887510183	0.021871453564277516	0.09456692268640061	1.0
PTBXL	20584	13282	5	FD	-10	10	0.265247042200295	0.0067571854911631065	0.023543128834485984	0.08693184633334819	1.0
PTBXL	20584	13282	6	FD	-10	10	0.2614953645185065	0.005679533832875763	0.02060511374883953	0.05585779367034299	1.0
PTBXL	20584	13282	7	FD	-10	10	0.2521245298055431	0.005751133322824624	0.021656714055915956	0.06828141441027802	1.0
PTBXL	20584	13282	1	FD	10	-10	0.16024570327469473	0.007792730347869419	0.0288382767454016	0.0448048093342242	1.0
PTBXL	20584	13282	2	FD	10	-10	0.19839084303021773	0.007518364464438922	0.028222462403546554	0.05784828383902954	1.0
PTBXL	20584	13282	3	FD	10	-10	0.30209822433142075	0.007636519570005945	0.028018926560215703	0.07426681538161561	1.0
PTBXL	20584	13282	4	FD	10	-10	0.32913799164714524	0.008166942197703933	0.028861535809341695	0.0945732975912747	1.0
PTBXL	20584	13282	5	FD	10	-10	0.2108833057223351	0.008960821248066122	0.03154736572608749	0.08686988224862141	1.0
PTBXL	20584	13282	6	FD	10	-10	0.22178032986336318	0.007346442731442406	0.026913520291423382	0.05582906776733783	1.0
PTBXL	20584	13282	7	FD	10	-10	0.185358757443631	0.007582439751534606	0.02888713851265146	0.06800976904337273	1.0
PTBXL	20584	13282	1	FD	10	10	0.19502963641406057	0.006658508755315439	0.024563483300539722	0.0448306910378687	1.0
PTBXL	20584	13282	2	FD	10	10	0.2211651210336892	0.006415040908721676	0.024147356586884314	0.05784750108774134	1.0
PTBXL	20584	13282	3	FD	10	10	0.33440116306864387	0.00666080928481395	0.024267164149986184	0.07427189609713651	1.0
PTBXL	20584	13282	4	FD	10	10	0.3016756799193618	0.007023218857348188	0.02476148138728127	0.09457038363756223	1.0
PTBXL	20584	13282	5	FD	10	10	0.20954655426944074	0.007626144621490393	0.026763417573246788	0.08687011177363825	1.0
PTBXL	20584	13282	6	FD	10	10	0.2025372135972414	0.006399592448924998	0.023385206257017024	0.055821754406197556	1.0
PTBXL	20584	13282	7	FD	10	10	0.23571202812789682	0.00652220181427893	0.02474689298709477	0.06803800175664629	1.0
PTBXL	20584	13282	1	SPEC	-10	-10	0.388544022031331	0.007795721696561145	0.02514023230283706	0.187535504503881	1.0
PTBXL	20584	13282	2	SPEC	-10	-10	0.4219620603961141	0.007480196908619135	0.024675725828884977	0.12774371570314447	1.0
PTBXL	20584	13282	3	SPEC	-10	-10	0.5161896376420535	0.007753078173014967	0.024800854998162803	0.15653563849298138	1.0
PTBXL	20584	13282	4	SPEC	-10	-10	1.0655554909970801	0.008224752804137342	0.025629725437963012	0.17617072029592593	1.0
PTBXL	20584	13282	5	SPEC	-10	-10	0.40658325054735783	0.009133617634476683	0.02785788056116045	0.14732351110138564	1.0
PTBXL	20584	13282	6	SPEC	-10	-10	0.4958857188095222	0.007232047668710372	0.02378326526454361	0.1334918095479552	1.0
PTBXL	20584	13282	7	SPEC	-10	-10	0.5091853832977239	0.007770881653462195	0.025547020795578308	0.15279203993901463	1.0
PTBXL	20584	13282	1	SPEC	-10	10	0.40579031816872985	0.006857570340144883	0.02194476173998595	0.18769264755055415	1.0
PTBXL	20584	13282	2	SPEC	-10	10	0.47565321931827204	0.006530956464363814	0.021595269136817537	0.1277420669444757	1.0
PTBXL	20584	13282	3	SPEC	-10	10	0.6472581461132159	0.0069922296186955574	0.02203197274056698	0.15642810339664606	1.0
PTBXL	20584	13282	4	SPEC	-10	10	1.0113406134228502	0.007235770520019111	0.022464606568053096	0.1761568768400861	1.0
PTBXL	20584	13282	5	SPEC	-10	10	0.3856567329374151	0.007985694683982544	0.024231122075601793	0.1473034897088629	1.0
PTBXL	20584	13282	6	SPEC	-10	10	0.45780883306362125	0.006469026417961888	0.021106610830370104	0.1334433979308498	1.0
PTBXL	20584	13282	7	SPEC	-10	10	0.5743925106979587	0.006901095950910364	0.02244157573551669	0.1527838042331871	1.0
PTBXL	20584	13282	1	SPEC	10	-10	0.3887281182238135	0.009017751710602971	0.029419214811716284	0.18748219392129173	1.0
PTBXL	20584	13282	2	SPEC	10	-10	0.3607465144233785	0.008682244976706398	0.028872378741067132	0.12755041913187667	1.0
PTBXL	20584	13282	3	SPEC	10	-10	0.5241816551804065	0.008946800585468127	0.02884733285990481	0.15629947270520117	1.0
PTBXL	20584	13282	4	SPEC	10	-10	1.1491367248389222	0.009392783156704377	0.029545557880793192	0.17614593166621617	1.0
PTBXL	20584	13282	5	SPEC	10	-10	0.3767139118269447	0.010428047987870575	0.03235873332740582	0.1466401829563108	1.0
PTBXL	20584	13282	6	SPEC	10	-10	0.48643705282654304	0.008257224635256508	0.02747949366714194	0.1335147647838209	1.0
PTBXL	20584	13282	7	SPEC	10	-10	0.44373603991038635	0.008937319155943747	0.02979092654534101	0.15205842941533654	1.0
PTBXL	20584	13282	1	SPEC	10	10	0.4085595961710481	0.007752300146541545	0.025091251359209067	0.1876395980283709	1.0
PTBXL	20584	13282	2	SPEC	10	10	0.4315879278074609	0.007411916694788004	0.024705786287171395	0.12754878216084617	1.0
PTBXL	20584	13282	3	SPEC	10	10	0.6733496476122763	0.007898515124270396	0.025076191761229896	0.15619333623662537	1.0
PTBXL	20584	13282	4	SPEC	10	10	1.0752366884909674	0.008095656210202537	0.025368874537634693	0.17613206713222018	1.0
PTBXL	20584	13282	5	SPEC	10	10	0.357163212849382	0.008904378375239812	0.0274815731108004	0.14662026725242322	1.0
PTBXL	20584	13282	6	SPEC	10	10	0.444384025446903	0.007245842520994881	0.023917716616750122	0.13346624914525917	1.0
PTBXL	20584	13282	7	SPEC	10	10	0.5284441330998112	0.007763619542192904	0.025588563453962324	0.15205158304254593	1.0
PTBXL	5360	14534	1	FD	-10	-10	0.6752833318263459	0.00302986289047455	0.015000823052766421	0.0955189881223725	1.0
PTBXL	5360	14534	2	FD	-10	-10	0.2711585227076458	0.0032124044749277767	0.017036556745245835	0.10728510507237499	1.0
PTBXL	5360	14534	3	FD	-10	-10	0.7258219867504465	0.0025919871837846407	0.014451288328791036	0.09672694433193228	1.0
PTBXL	5360	14534	4	FD	-10	-10	0.22791452441253596	0.002603085537741152	0.014306727791509245	0.12012747384616372	1.0
PTBXL	5360	14534	5	FD	-10	-10	0.3746332882548329	0.0026341446478671655	0.012521946826137562	0.13201932171004044	1.0
PTBXL	5360	14534	6	FD	-10	-10	0.36247755846889973	0.002815125158998978	0.014438246842603425	0.12389965829897762	1.0
PTBXL	5360	14534	7	FD	-10	-10	0.406668508333795	0.00296759202821454	0.015093399134051895	0.11943901408999114	1.0
PTBXL	5360	14534	8	FD	-10	-10	0.24287241428452325	0.0031728191173957	0.015413008276647353	0.09733953337968035	1.0
PTBXL	5360	14534	9	FD	-10	-10	0.18343712213798308	0.0037251283588084242	0.01612215702677308	0.09336517275242825	1.0
PTBXL	5360	14534	1	FD	-10	10	0.6393496072860025	0.0027481961338423544	0.013525476662946442	0.09553698025152242	1.0
PTBXL	5360	14534	2	FD	-10	10	0.27083884521530943	0.002906704744918469	0.015334480849499201	0.10728733454685363	1.0
PTBXL	5360	14534	3	FD	-10	10	0.6663720861635724	0.002354480313074019	0.013035168196438135	0.09673241188020494	1.0
PTBXL	5360	14534	4	FD	-10	10	0.2557280448939707	0.0023531940945425676	0.01287315143323375	0.12011474469154765	1.0
PTBXL	5360	14534	5	FD	-10	10	0.3502118968412094	0.0024051028985575935	0.011448347021194199	0.1319707196081934	1.0
PTBXL	5360	14534	6	FD	-10	10	0.3604526965506163	0.002554380667261097	0.01302232514521425	0.123975718176328	1.0
PTBXL	5360	14534	7	FD	-10	10	0.37791361292434433	0.0026803166436266215	0.01354352775885146	0.11940273022832634	1.0
PTBXL	5360	14534	8	FD	-10	10	0.26841326652773057	0.002869999767704534	0.01393359223375849	0.09734180682664609	1.0
PTBXL	5360	14534	9	FD	-10	10	0.19644169814174642	0.003365024970676115	0.014548142711820145	0.09383757316507606	1.0
PTBXL	5360	14534	1	FD	10	-10	0.7202729843326693	0.0030962659862801326	0.015884067773755166	0.09419461605646134	1.0
PTBXL	5360	14534	2	FD	10	-10	0.2731576119508362	0.0032904532489719048	0.01829073153650902	0.1057706174417203	1.0
PTBXL	5360	14534	3	FD	10	-10	0.5382935453528211	0.0026389529494312823	0.015034466737902973	0.09936040870742303	1.0
PTBXL	5360	14534	4	FD	10	-10	0.23170522155587714	0.002648619095188451	0.015025510975885054	0.12208579221990919	1.0
PTBXL	5360	14534	5	FD	10	-10	0.3825290207876003	0.002859291263882529	0.01365703653622017	0.13195264192594847	1.0
PTBXL	5360	14534	6	FD	10	-10	0.37965943823997345	0.0028545198020207625	0.01530080937630325	0.12611676828352428	1.0
PTBXL	5360	14534	7	FD	10	-10	0.3336578352284543	0.0030824167826511532	0.01634030534187253	0.11912623048789095	1.0
PTBXL	5360	14534	8	FD	10	-10	0.24150583771266643	0.003306084852423152	0.016436561310080217	0.0959161614346478	1.0
PTBXL	5360	14534	9	FD	10	-10	0.1757852721273993	0.0041147119256264315	0.01819415104021009	0.09302007766584788	1.0
PTBXL	5360	14534	1	FD	10	10	0.675037722200755	0.0027745912006320998	0.014137618957405451	0.0942146543407591	1.0
PTBXL	5360	14534	2	FD	10	10	0.2725714095463704	0.0029406444955081793	0.01624885671122103	0.10577365800201595	1.0
PTBXL	5360	14534	3	FD	10	10	0.49373649834859257	0.002368367865190747	0.013385870030961138	0.09936314704476167	1.0
PTBXL	5360	14534	4	FD	10	10	0.26234495654767587	0.002363971769560939	0.013338715847885879	0.12207074004374058	1.0
PTBXL	5360	14534	5	FD	10	10	0.3547412622962278	0.0025829382265182763	0.012353364906794935	0.13190385888448503	1.0
PTBXL	5360	14534	6	FD	10	10	0.3754012342647881	0.002558875410892223	0.01361994765204326	0.12619632252336474	1.0
PTBXL	5360	14534	7	FD	10	10	0.31004896048131647	0.0027483855679441022	0.014465227270971975	0.11908819098992592	1.0
PTBXL	5360	14534	8	FD	10	10	0.2699091823830082	0.002956873472442771	0.014690871961199677	0.09591851484424026	1.0
PTBXL	5360	14534	9	FD	10	10	0.19154403826640887	0.0036546502768340793	0.016134002281471826	0.09349786090814485	1.0
PTBXL	5360	14534	1	SPEC	-10	-10	0.6036654552723363	0.0042068609084457585	0.015572766318728438	0.1562726326870191	1.0
PTBXL	5360	14534	2	SPEC	-10	-10	0.4869539845371104	0.004315972001928112	0.01753712296362674	0.24164128475035448	1.0
PTBXL	5360	14534	3	SPEC	-10	-10	0.45957373870680296	0.0036632148503748297	0.014875108706383061	0.22886930734253005	1.0
PTBXL	5360	14534	4	SPEC	-10	-10	1.0049763945382357	0.003517763123793096	0.014831113268300897	0.23223759211396125	1.0
PTBXL	5360	14534	5	SPEC	-10	-10	0.7696909151539852	0.003836329454189045	0.012985807949769982	0.26019688708258976	1.0
PTBXL	5360	14534	6	SPEC	-10	-10	0.5157039762963163	0.004075193979794022	0.014890406749796366	0.25683291580934625	1.0
PTBXL	5360	14534	7	SPEC	-10	-10	0.46654366767738514	0.0040699193146176114	0.015667096380373276	0.20612359491752152	1.0
PTBXL	5360	14534	8	SPEC	-10	-10	0.821116927772786	0.004398290594475305	0.015988700719773104	0.23219544244837176	1.0
PTBXL	5360	14534	9	SPEC	-10	-10	0.3955984447372114	0.00463814991917155	0.01653651731361436	0.1406942194121208	1.0
PTBXL	5360	14534	1	SPEC	-10	10	0.6106165241464869	0.003831033515116234	0.014059409713939193	0.15633616891843904	1.0
PTBXL	5360	14534	2	SPEC	-10	10	0.48360202117322254	0.003919427161956007	0.015798705294707057	0.24172794439501527	1.0
PTBXL	5360	14534	3	SPEC	-10	10	0.44724854310963486	0.0033308912909052954	0.013427203986037833	0.22897761534259248	1.0
PTBXL	5360	14534	4	SPEC	-10	10	1.037130877246778	0.003187953364968602	0.013356905407193479	0.23237937528708819	1.0
PTBXL	5360	14534	5	SPEC	-10	10	0.7152713843031898	0.0035094588193270958	0.011874765582535278	0.26007358616091103	1.0
PTBXL	5360	14534	6	SPEC	-10	10	0.5279192776790502	0.0037058637040406563	0.013442901757343856	0.2569840586639425	1.0
PTBXL	5360	14534	7	SPEC	-10	10	0.48306970594297827	0.003682088555444982	0.014071109358606426	0.20609869194632344	1.0
PTBXL	5360	14534	8	SPEC	-10	10	0.8142745580154133	0.003983762194441905	0.014459545519605738	0.23222137890061184	1.0
PTBXL	5360	14534	9	SPEC	-10	10	0.4298536405958303	0.004244579991870394	0.014941211577068146	0.14272092101224362	1.0
PTBXL	5360	14534	1	SPEC	10	-10	0.6343922917850868	0.004321344002948553	0.016466393363363443	0.15662584112335415	1.0
PTBXL	5360	14534	2	SPEC	10	-10	0.5143842893718507	0.00438788869360524	0.018764009167453986	0.24472035507068082	1.0
PTBXL	5360	14534	3	SPEC	10	-10	0.4473420033110672	0.0037059330326117516	0.015461535907320193	0.22878778694601834	1.0
PTBXL	5360	14534	4	SPEC	10	-10	1.0625376659324304	0.0036114634775804805	0.015591994004631455	0.23403759713639136	1.0
PTBXL	5360	14534	5	SPEC	10	-10	0.8116981282277085	0.004131992473679749	0.014125160946756752	0.2606433329475222	1.0
PTBXL	5360	14534	6	SPEC	10	-10	0.5329743478552705	0.0041798917350457055	0.015772774635094567	0.2627046290378218	1.0
PTBXL	5360	14534	7	SPEC	10	-10	0.455006270817699	0.004213456856587317	0.016935443954766902	0.20272525782185055	1.0
PTBXL	5360	14534	8	SPEC	10	-10	0.8767156323901011	0.004588652654510505	0.017036573628113567	0.23078846394890534	1.0
PTBXL	5360	14534	9	SPEC	10	-10	0.36210057240810883	0.005041597819807108	0.01860058176753953	0.13691767824925374	1.0
PTBXL	5360	14534	1	SPEC	10	10	0.6386105138042261	0.0038891590822819795	0.014676371971284059	0.15669206335339883	1.0
PTBXL	5360	14534	2	SPEC	10	10	0.507494134260994	0.003937497700570006	0.01668475197293121	0.2448094313848974	1.0
PTBXL	5360	14534	3	SPEC	10	10	0.4350059402486163	0.0033299999682926285	0.013777080963570037	0.22890536146332363	1.0
PTBXL	5360	14534	4	SPEC	10	10	1.0917031146779546	0.003231828999625177	0.013854834543825453	0.23418607637322952	1.0
PTBXL	5360	14534	5	SPEC	10	10	0.7472341448847756	0.0037402745831560634	0.01277970239574898	0.2605189112975142	1.0
PTBXL	5360	14534	6	SPEC	10	10	0.5446018503803044	0.0037554419208033806	0.01405435419174081	0.262857024395354	1.0
PTBXL	5360	14534	7	SPEC	10	10	0.47479549921413855	0.00376383908565395	0.015006394770655816	0.20270179998422155	1.0
PTBXL	5360	14534	8	SPEC	10	10	0.8632305951460595	0.004109774205533638	0.015233266501509196	0.23081523083624753	1.0
PTBXL	5360	14534	9	SPEC	10	10	0.4053895106917573	0.004541758848781057	0.01651736000559713	0.13900404278757084	1.0
PTBXL	5052	4893	1	FD	-10	-10	0.39804031486447344	0.0027389273919229615	0.025637029926739933	0.1403068580863527	1.0
PTBXL	5052	4893	2	FD	-10	-10	0.2673983945468476	0.002488195248071364	0.024415729920220747	0.13461348405474818	1.0
PTBXL	5052	4893	3	FD	-10	-10	0.4026487074059596	0.002534311600303239	0.024907631861604572	0.10600829531079038	1.0
PTBXL	5052	4893	4	FD	-10	-10	0.2070087797577916	0.0025923422882602556	0.02557103489644593	0.08398321794151904	1.0
PTBXL	5052	4893	5	FD	-10	-10	0.26976814113066966	0.0023444763291390063	0.023129966480794403	0.12288454332858141	1.0
PTBXL	5052	4893	6	FD	-10	-10	0.29385628578194545	0.002580896070489272	0.02539292890504336	0.1283221895742909	1.0
PTBXL	5052	4893	7	FD	-10	-10	0.2789985779333115	0.002686685320515292	0.025631068118859193	0.10938419240905892	1.0
PTBXL	5052	4893	8	FD	-10	-10	0.6811277793491721	0.0025694612145740112	0.0230705498505398	0.11754109978413076	1.0
PTBXL	5052	4893	9	FD	-10	-10	0.3592496788450173	0.0024416063046341203	0.023813771381013843	0.12500034821490014	1.0
PTBXL	5052	4893	10	FD	-10	-10	0.2798467053442335	0.002670447592734659	0.0258184571007504	0.10938105573299922	1.0
PTBXL	5052	4893	11	FD	-10	-10	0.5105598324267919	0.0022065486629686435	0.02332331581169375	0.1164057913843997	1.0
PTBXL	5052	4893	12	FD	-10	-10	0.5283001459871244	0.002413887396307183	0.023946434695727072	0.11874393981022119	1.0
PTBXL	5052	4893	13	FD	-10	-10	0.3221452926565102	0.002754566432260866	0.025776277888227367	0.1343730991368204	1.0
PTBXL	5052	4893	14	FD	-10	-10	0.33654516681552193	0.002424299253265807	0.024985713960766452	0.10019721955954534	1.0
PTBXL	5052	4893	15	FD	-10	-10	0.2767466189774569	0.0026340090197896457	0.025370278396888518	0.11988442343285667	1.0
PTBXL	5052	4893	16	FD	-10	-10	0.5072283378808332	0.0027199703411774816	0.025483974308607264	0.11517751500657782	1.0
PTBXL	5052	4893	1	FD	-10	10	0.40296420997798116	0.0025762758876826664	0.023947546882985053	0.14136824385573807	1.0
PTBXL	5052	4893	2	FD	-10	10	0.26527343411567894	0.0023455847177404608	0.02279729039581637	0.13439020398898474	1.0
PTBXL	5052	4893	3	FD	-10	10	0.38730579310289115	0.0023964414337190785	0.02333452294134429	0.10672729733651323	1.0
PTBXL	5052	4893	4	FD	-10	10	0.2230060624174444	0.002468628986431688	0.023890955624880462	0.08453138329944966	1.0
PTBXL	5052	4893	5	FD	-10	10	0.2969454739527293	0.002245275337989327	0.021682905990220512	0.12223241391873813	1.0
PTBXL	5052	4893	6	FD	-10	10	0.2888073270492357	0.0024566636903161263	0.023715804084454763	0.12744697507541675	1.0
PTBXL	5052	4893	7	FD	-10	10	0.29010509075758767	0.002514718438035946	0.023954757320367358	0.11074789366894602	1.0
PTBXL	5052	4893	8	FD	-10	10	0.6610649069969728	0.0024467464742238343	0.02166999160980164	0.11921755935115336	1.0
PTBXL	5052	4893	9	FD	-10	10	0.3592847062527352	0.0023339964787854853	0.02231714342028014	0.1268282153077231	1.0
PTBXL	5052	4893	10	FD	-10	10	0.3859889524842522	0.0025316628879477193	0.024102903494806885	0.10959840733842015	1.0
PTBXL	5052	4893	11	FD	-10	10	0.4980708162240603	0.0020787746803521503	0.02188338243615852	0.11768570900644261	1.0
PTBXL	5052	4893	12	FD	-10	10	0.5392611109979694	0.0023289944150842365	0.02249684848255015	0.12214157366647961	1.0
PTBXL	5052	4893	13	FD	-10	10	0.32683187974492867	0.0026002037231908316	0.024152410243294904	0.1352142050654688	1.0
PTBXL	5052	4893	14	FD	-10	10	0.36305117704176354	0.0022868027267890076	0.023354255160460108	0.10231877800367283	1.0
PTBXL	5052	4893	15	FD	-10	10	0.29052895496618125	0.002448166528850113	0.02369795593515197	0.12054552061112238	1.0
PTBXL	5052	4893	16	FD	-10	10	0.49877015475480607	0.0025871783439011292	0.023867401068685446	0.11728115155409465	1.0
PTBXL	5052	4893	1	FD	10	-10	0.4389003170361347	0.0029978010088911673	0.0282479806005408	0.14056025483054596	1.0
PTBXL	5052	4893	2	FD	10	-10	0.26280877535905683	0.0027362012067442295	0.0270461123544747	0.13466498901972	1.0
PTBXL	5052	4893	3	FD	10	-10	0.3975847681214229	0.002769832111324224	0.027500523166627586	0.1059540008221807	1.0
PTBXL	5052	4893	4	FD	10	-10	0.22190406454991327	0.002833830572648769	0.02825167969912322	0.08413174193728097	1.0
PTBXL	5052	4893	5	FD	10	-10	0.2682876999947781	0.002552278652161453	0.02535915559543202	0.12288322758661285	1.0
PTBXL	5052	4893	6	FD	10	-10	0.28597149348123646	0.002811460281391802	0.028019795315619135	0.127925959107026	1.0
PTBXL	5052	4893	7	FD	10	-10	0.22769545596813223	0.002930547663733484	0.028246500599960894	0.10954284217553563	1.0
PTBXL	5052	4893	8	FD	10	-10	0.7012397621622022	0.0027994839286361517	0.025283055252523213	0.1175700729226122	1.0
PTBXL	5052	4893	9	FD	10	-10	0.35431969497481497	0.0026437340788086953	0.02610471791485854	0.12482289922121341	1.0
PTBXL	5052	4893	10	FD	10	-10	0.27724715415494394	0.002945133453066041	0.028630204390651132	0.10952234860060983	1.0
PTBXL	5052	4893	11	FD	10	-10	0.5247249807898147	0.0023847998360886106	0.02546942328500096	0.11623495447890037	1.0
PTBXL	5052	4893	12	FD	10	-10	0.42345558668360916	0.0026099391651954263	0.02618417376301476	0.11878311969980333	1.0
PTBXL	5052	4893	13	FD	10	-10	0.32004121159855076	0.0030153568981655635	0.028466307840385188	0.13423733653449416	1.0
PTBXL	5052	4893	14	FD	10	-10	0.33892096913256087	0.0026549195204760676	0.027591688401360014	0.10005615207929866	1.0
PTBXL	5052	4893	15	FD	10	-10	0.27945030699094736	0.002914740854623828	0.028138204468425614	0.11990445967841373	1.0
PTBXL	5052	4893	16	FD	10	-10	0.5067436844167547	0.0030063722787007736	0.028088866615526117	0.11517813241855726	1.0
PTBXL	5052	4893	1	FD	10	10	0.4403010643988431	0.002793823512375528	0.02613688640800594	0.14162157872692097	1.0
PTBXL	5052	4893	2	FD	10	10	0.26092544813932167	0.0025552949421972695	0.02501112165765284	0.13444092828593385	1.0
PTBXL	5052	4893	3	FD	10	10	0.3812534908358034	0.0025960589949703375	0.025526837301628524	0.106674537448466	1.0
PTBXL	5052	4893	4	FD	10	10	0.2380083372937924	0.0026746608061389327	0.026148229158213798	0.08467849300835378	1.0
PTBXL	5052	4893	5	FD	10	10	0.2980237626345118	0.0024256666508178336	0.02358385853296425	0.12223070539143563	1.0
PTBXL	5052	4893	6	FD	10	10	0.2812005576473501	0.0026524439217014326	0.02592071057040659	0.12705573504730697	1.0
PTBXL	5052	4893	7	FD	10	10	0.24492056043843335	0.0027178132101073203	0.026149430656410868	0.11090973401677548	1.0
PTBXL	5052	4893	8	FD	10	10	0.6775898491702504	0.002645274772713446	0.023559902043684917	0.11924712656716308	1.0
PTBXL	5052	4893	9	FD	10	10	0.3547980269609186	0.002508469110100845	0.024269913659966058	0.12665707303963747	1.0
PTBXL	5052	4893	10	FD	10	10	0.39415591598103283	0.0027654110685644156	0.026466403171257685	0.10973803311381487	1.0
PTBXL	5052	4893	11	FD	10	10	0.5098346885000781	0.002229456019621986	0.023706423166326766	0.11751917568875253	1.0
PTBXL	5052	4893	12	FD	10	10	0.4447563306510934	0.00249996183128398	0.02440536207836778	0.12218909565789252	1.0
PTBXL	5052	4893	13	FD	10	10	0.32538708685652057	0.0028206880556028375	0.026423615186026483	0.13508089342460963	1.0
PTBXL	5052	4893	14	FD	10	10	0.3677926860165674	0.0024813331122652423	0.025544794969592895	0.10218156847653617	1.0
PTBXL	5052	4893	15	FD	10	10	0.29432953881880375	0.0026827028858849174	0.02602625343903821	0.12056560937300795	1.0
PTBXL	5052	4893	16	FD	10	10	0.49751881574630946	0.0028332731723090714	0.026066383226869622	0.1172817793912526	1.0
PTBXL	5052	4893	1	SPEC	-10	-10	0.5539467341041389	0.00408878642243331	0.025891540854896807	0.2357822877473013	1.0
PTBXL	5052	4893	2	SPEC	-10	-10	0.493903112591222	0.0033776034108297767	0.02458948168384036	0.20663612552884805	1.0
PTBXL	5052	4893	3	SPEC	-10	-10	0.6790585359922988	0.0034913672772459597	0.025106967357407858	0.1743724124429773	1.0
PTBXL	5052	4893	4	SPEC	-10	-10	0.7679710005194992	0.0035235447040802867	0.02577062111849397	0.17646455137431602	1.0
PTBXL	5052	4893	5	SPEC	-10	-10	0.6249692560861497	0.003360965625467511	0.0232773400940878	0.24123013808926966	1.0
PTBXL	5052	4893	6	SPEC	-10	-10	0.5178764761921822	0.00352097347387934	0.0255591923286566	0.20169830375219072	1.0
PTBXL	5052	4893	7	SPEC	-10	-10	0.48965444722203966	0.0037548266347637834	0.025886247190280855	0.18073329857006193	1.0
PTBXL	5052	4893	8	SPEC	-10	-10	0.6139940956674969	0.003629880487326401	0.02330201405483634	0.17109048595199974	1.0
PTBXL	5052	4893	9	SPEC	-10	-10	0.5135833528424902	0.0033392565274799426	0.02402212201460426	0.2334565860192041	1.0
PTBXL	5052	4893	10	SPEC	-10	-10	0.5677456140087175	0.0035790825860962925	0.025962148512509317	0.17281688981597032	1.0
PTBXL	5052	4893	11	SPEC	-10	-10	0.4662508776316757	0.0030490670217078607	0.023483554054079873	0.25579885961367	1.0
PTBXL	5052	4893	12	SPEC	-10	-10	0.7464003720044579	0.00337868217700361	0.024113365891231368	0.1688165714068769	1.0
PTBXL	5052	4893	13	SPEC	-10	-10	0.5306745159267489	0.003964420942319415	0.02601178122696188	0.2325860172847001	1.0
PTBXL	5052	4893	14	SPEC	-10	-10	0.6765023663710312	0.003216419716875989	0.025136262596469717	0.19933925410864983	1.0
PTBXL	5052	4893	15	SPEC	-10	-10	0.46611103460863473	0.0035166305874615553	0.02554205091923844	0.18724602030924867	1.0
PTBXL	5052	4893	16	SPEC	-10	-10	0.4910352053586732	0.0038935790351767477	0.025633917264230182	0.2143517074519105	1.0
PTBXL	5052	4893	1	SPEC	-10	10	0.5473679879335005	0.0038785292993750134	0.024177073293109506	0.23728284129223845	1.0
PTBXL	5052	4893	2	SPEC	-10	10	0.5189733233767916	0.003219421500524011	0.022967107494978416	0.2082341672342746	1.0
PTBXL	5052	4893	3	SPEC	-10	10	0.6482868765555699	0.00338495968534258	0.023531539144593244	0.17443874509961543	1.0
PTBXL	5052	4893	4	SPEC	-10	10	0.7798439676410185	0.003387236054645745	0.02408494605615351	0.17749870365767806	1.0
PTBXL	5052	4893	5	SPEC	-10	10	0.6630603482164283	0.0032307603780333447	0.021826606403215622	0.23889156683853924	1.0
PTBXL	5052	4893	6	SPEC	-10	10	0.541085785068413	0.003382263028859453	0.023895950652963054	0.20207250322834047	1.0
PTBXL	5052	4893	7	SPEC	-10	10	0.48248108596662975	0.0035414628007023235	0.02419481747345211	0.18266652289307259	1.0
PTBXL	5052	4893	8	SPEC	-10	10	0.6068685949029434	0.003484004229111231	0.021896275016916062	0.17448993497401794	1.0
PTBXL	5052	4893	9	SPEC	-10	10	0.529116559023974	0.0032606055954198737	0.02253406412774601	0.24309953407945836	1.0
PTBXL	5052	4893	10	SPEC	-10	10	0.581688112710708	0.003463824451332147	0.024236347667390475	0.17251740446657235	1.0
PTBXL	5052	4893	11	SPEC	-10	10	0.47918531156461297	0.0028767738874956026	0.022034790391175084	0.25740446066017925	1.0
PTBXL	5052	4893	12	SPEC	-10	10	0.7486864125149068	0.0033172432753524506	0.022690951814283433	0.17880825114438068	1.0
PTBXL	5052	4893	13	SPEC	-10	10	0.5395260158133935	0.00378219467156518	0.024376386411861524	0.232067422724057	1.0
PTBXL	5052	4893	14	SPEC	-10	10	0.6727839334398714	0.003126050515799133	0.023496618072874537	0.20594925470509162	1.0
PTBXL	5052	4893	15	SPEC	-10	10	0.48728188131223626	0.003320269383462181	0.023858799232826515	0.1921857012636495	1.0
PTBXL	5052	4893	16	SPEC	-10	10	0.5486436415955231	0.0037815642113798245	0.024010577979219707	0.21829261992936852	1.0
PTBXL	5052	4893	1	SPEC	10	-10	0.5968906499221349	0.0044424875096658965	0.02850143006714794	0.236589053961333	1.0
PTBXL	5052	4893	2	SPEC	10	-10	0.503774641455566	0.003703925973636759	0.02722298794697567	0.2065063878845898	1.0
PTBXL	5052	4893	3	SPEC	10	-10	0.6680585702378107	0.0038063140105805138	0.027703729016519612	0.17419572786369716	1.0
PTBXL	5052	4893	4	SPEC	10	-10	0.5612813632474607	0.0038427117589067165	0.02845352731283363	0.17668064919118873	1.0
PTBXL	5052	4893	5	SPEC	10	-10	0.6205894094726702	0.0036540863763336335	0.025508385078623966	0.24121357473603955	1.0
PTBXL	5052	4893	6	SPEC	10	-10	0.5126955786828962	0.003817369898592751	0.02817665205270636	0.20100882410757656	1.0
PTBXL	5052	4893	7	SPEC	10	-10	0.4462389905165344	0.004075595526396927	0.028498791180042383	0.18081091097640642	1.0
PTBXL	5052	4893	8	SPEC	10	-10	0.6338267640769413	0.003944391413500808	0.025523420893868935	0.17113437632986203	1.0
PTBXL	5052	4893	9	SPEC	10	-10	0.5134837984236467	0.0035921842105518173	0.026298126229342685	0.23283251374291736	1.0
PTBXL	5052	4893	10	SPEC	10	-10	0.5951176154767985	0.0039449848840632466	0.028789322521731723	0.17298795763376332	1.0
PTBXL	5052	4893	11	SPEC	10	-10	0.4486209398704045	0.003279460330343832	0.025634035326377178	0.2556635888739761	1.0
PTBXL	5052	4893	12	SPEC	10	-10	0.6972974795177742	0.0036487715399811014	0.026355196677102854	0.16888236141095053	1.0
PTBXL	5052	4893	13	SPEC	10	-10	0.52631577437286	0.004318096031485072	0.02870246988367891	0.23236481667840547	1.0
PTBXL	5052	4893	14	SPEC	10	-10	0.6087518362996742	0.0035003304882986193	0.027744576030864	0.19909019382672463	1.0
PTBXL	5052	4893	15	SPEC	10	-10	0.45762298958940345	0.0038816916199554898	0.028319656314512658	0.18733000069532812	1.0
PTBXL	5052	4893	16	SPEC	10	-10	0.5131802800896481	0.004300578795935002	0.028254980155736867	0.21435458317962797	1.0
PTBXL	5052	4893	1	SPEC	10	10	0.5854567408114344	0.004176940365990846	0.026363005958886278	0.23808524190549968	1.0
PTBXL	5052	4893	2	SPEC	10	10	0.5303349190961578	0.003498243624790529	0.02518337057654537	0.2081086631972654	1.0
PTBXL	5052	4893	3	SPEC	10	10	0.6353857864085588	0.0036593915797119483	0.025727128700635156	0.17426711238000203	1.0
PTBXL	5052	4893	4	SPEC	10	10	0.5943740006984515	0.0036621821673109146	0.02634371814790287	0.17771209317739348	1.0
PTBXL	5052	4893	5	SPEC	10	10	0.6624725497050701	0.003486084164765513	0.023728921148876054	0.23887309023021286	1.0
PTBXL	5052	4893	6	SPEC	10	10	0.5386882411263345	0.003636001917324502	0.026093733769194837	0.20140290382600648	1.0
PTBXL	5052	4893	7	SPEC	10	10	0.442618775873879	0.0038098657388359962	0.02638540325668517	0.18275234254086764	1.0
PTBXL	5052	4893	8	SPEC	10	10	0.6242942839218524	0.003757409156679425	0.023793829545506445	0.17453633030801832	1.0
PTBXL	5052	4893	9	SPEC	10	10	0.5304127868015882	0.0034839280449978248	0.024473991369127594	0.24253341880436255	1.0
PTBXL	5052	4893	10	SPEC	10	10	0.607730460439572	0.0037820871024940423	0.026612732087074143	0.1726827763227172	1.0
PTBXL	5052	4893	11	SPEC	10	10	0.46430892080282	0.0030708891382173194	0.02386101536300374	0.25727643815872914	1.0
PTBXL	5052	4893	12	SPEC	10	10	0.7041718176172529	0.0035577319004166694	0.024605617880260323	0.1789015046805665	1.0
PTBXL	5052	4893	13	SPEC	10	10	0.5364498219721779	0.004083840502486187	0.02664706696451861	0.23184934665836943	1.0
PTBXL	5052	4893	14	SPEC	10	10	0.6113110599508866	0.003373267172270833	0.025688465040799253	0.20572470215357364	1.0
PTBXL	5052	4893	15	SPEC	10	10	0.48173036022595883	0.0036297440559072735	0.026194735610112	0.1922717590509796	1.0
PTBXL	5052	4893	16	SPEC	10	10	0.5741986549328324	0.004138658723623158	0.026223525276830507	0.21829550900455888	1.0
PTBXL	16111	6235	1	FD	-10	-10	1.6333099052811355	0.0032481272270939053	0.009712878851187129	0.11032066792982224	1.0
PTBXL	16111	6235	2	FD	-10	-10	0.6257830178610418	0.00321242719521287	0.009152347970090376	0.12273874485530575	1.0
PTBXL	16111	6235	3	FD	-10	-10	0.32032901649589607	0.002928949790088119	0.00857983669081341	0.12340632021404689	1.0
PTBXL	16111	6235	4	FD	-10	-10	0.27589588162373063	0.0029379574563094817	0.007965601938562784	0.10616323031956983	1.0
PTBXL	16111	6235	5	FD	-10	-10	0.8753481783664915	0.0033435322508977095	0.009445550095426115	0.11527939319925572	1.0
PTBXL	16111	6235	6	FD	-10	-10	0.7633350846643402	0.0031443893947311046	0.00924326717678169	0.13261435508241234	1.0
PTBXL	16111	6235	7	FD	-10	-10	0.4473594213474112	0.003301853284619281	0.009268915201964812	0.11344352637922768	1.0
PTBXL	16111	6235	8	FD	-10	-10	0.36658960664234724	0.0032071697946570625	0.008867722034519711	0.10500444068974764	1.0
PTBXL	16111	6235	9	FD	-10	-10	0.35799985523477157	0.0027347337185093866	0.008302368613761036	0.15589099468984824	1.0
PTBXL	16111	6235	10	FD	-10	-10	0.20232808690507906	0.0031753337217443733	0.008828471916501364	0.1077216171486997	1.0
PTBXL	16111	6235	1	FD	-10	10	1.4751870684095434	0.0029011303034711033	0.008642809922976785	0.110308979773378	1.0
PTBXL	16111	6235	2	FD	-10	10	0.5573794364360009	0.0028705017487308613	0.008127686834868529	0.12270415554172608	1.0
PTBXL	16111	6235	3	FD	-10	10	0.36174888903823194	0.0026228190648768033	0.007654476622990429	0.12340418479369977	1.0
PTBXL	16111	6235	4	FD	-10	10	0.27638928675769175	0.0026649360855454823	0.007219229327984146	0.10617535933749891	1.0
PTBXL	16111	6235	5	FD	-10	10	0.8047871190315284	0.002990575769571006	0.00841740505193896	0.11526350590745532	1.0
PTBXL	16111	6235	6	FD	-10	10	0.6874324543603295	0.002818831865567255	0.008232815444415615	0.13258101045445533	1.0
PTBXL	16111	6235	7	FD	-10	10	0.41323803806808285	0.002932297363660983	0.008213528197279971	0.1134376123154156	1.0
PTBXL	16111	6235	8	FD	-10	10	0.35286894561547155	0.002867947752323321	0.007907287677393161	0.10500038849910376	1.0
PTBXL	16111	6235	9	FD	-10	10	0.35882763794653866	0.0025003514267069754	0.007577081616317842	0.155939079384821	1.0
PTBXL	16111	6235	10	FD	-10	10	0.22027131626399882	0.0028444036903670735	0.007884590716319652	0.10771923003573519	1.0
PTBXL	16111	6235	1	FD	10	-10	0.25975263568519463	0.003699939060843374	0.011073374969249383	0.11034531271868384	1.0
PTBXL	16111	6235	2	FD	10	-10	0.6710948202468766	0.0036733386012536965	0.010472688240893906	0.12274736617651984	1.0
PTBXL	16111	6235	3	FD	10	-10	0.3424715917319163	0.0033216222246609953	0.00976822951230099	0.12341848829411246	1.0
PTBXL	16111	6235	4	FD	10	-10	0.29025698825649254	0.0032999421401640303	0.008948620109950792	0.10616900452959309	1.0
PTBXL	16111	6235	5	FD	10	-10	0.5524329373011505	0.0038020850161750116	0.010797642392072978	0.1152694147406233	1.0
PTBXL	16111	6235	6	FD	10	-10	0.75905175418889	0.0035665084005918088	0.010513617283763045	0.13263444852278222	1.0
PTBXL	16111	6235	7	FD	10	-10	0.38157725907100576	0.0037675796657727547	0.01059397644176508	0.11346278140063129	1.0
PTBXL	16111	6235	8	FD	10	-10	0.3830587487456265	0.003626737047997787	0.010061443149781586	0.10501808810561863	1.0
PTBXL	16111	6235	9	FD	10	-10	0.3678186971221114	0.0030336813164244464	0.009218908536230577	0.15592549768589	1.0
PTBXL	16111	6235	10	FD	10	-10	0.2223980264692229	0.003583469608728204	0.009967445668160995	0.10774294972186524	1.0
PTBXL	16111	6235	1	FD	10	10	0.25947842644014096	0.0032492007401592376	0.009687648242821818	0.11033361373593238	1.0
PTBXL	16111	6235	2	FD	10	10	0.5879230071580858	0.0032271486284700204	0.009143481468525902	0.122712770488137	1.0
PTBXL	16111	6235	3	FD	10	10	0.3862713775219455	0.002929219504414594	0.008581912297649541	0.12341635081916409	1.0
PTBXL	16111	6235	4	FD	10	10	0.2891745182201354	0.0029547609904661053	0.008005725819603215	0.10618113283985661	1.0
PTBXL	16111	6235	5	FD	10	10	0.514224978188031	0.0033450888878477944	0.009464338715235306	0.11525352610098816	1.0
PTBXL	16111	6235	6	FD	10	10	0.6740833897293653	0.003146308272057762	0.009214456457808688	0.13260108683197	1.0
PTBXL	16111	6235	7	FD	10	10	0.35156766527181704	0.0032895455237609804	0.009229440314419838	0.11345686497603408	1.0
PTBXL	16111	6235	8	FD	10	10	0.3656109515298428	0.0031938373148400374	0.00883506367260708	0.10501403356583311	1.0
PTBXL	16111	6235	9	FD	10	10	0.3676899841769027	0.0027425618023116673	0.008318959100498796	0.15597358134332648	1.0
PTBXL	16111	6235	10	FD	10	10	0.24008190092506654	0.003162409587306863	0.008769557766535218	0.10774055892535198	1.0
PTBXL	16111	6235	1	SPEC	-10	-10	0.6443708739619246	0.0039238399186782924	0.010160680031413957	0.18556408917088138	1.0
PTBXL	16111	6235	2	SPEC	-10	-10	0.4653816448123938	0.00398918967183668	0.009629641045173429	0.21960497375740878	1.0
PTBXL	16111	6235	3	SPEC	-10	-10	1.065848268361334	0.0037316182099593857	0.009152387279648344	0.25106621176480337	1.0
PTBXL	16111	6235	4	SPEC	-10	-10	0.5471491385444402	0.003907861192208785	0.008580851747272817	0.24989430893902106	1.0
PTBXL	16111	6235	5	SPEC	-10	-10	1.9093591690868617	0.004449283881676312	0.010104910283911769	0.26023225505449	1.0
PTBXL	16111	6235	6	SPEC	-10	-10	0.43269629125642156	0.004053231012686642	0.009767672143024526	0.2159782901957566	1.0
PTBXL	16111	6235	7	SPEC	-10	-10	0.4722749581819622	0.004335400617904238	0.00984255395229135	0.2391367229037903	1.0
PTBXL	16111	6235	8	SPEC	-10	-10	0.5790530585405533	0.0043036180604972725	0.009670275178346038	0.2676829846114792	1.0
PTBXL	16111	6235	9	SPEC	-10	-10	1.0369963781108071	0.0035812477027085004	0.00890000800856995	0.2623143475267887	1.0
PTBXL	16111	6235	10	SPEC	-10	-10	0.41069426873682413	0.004168303089314915	0.00937576746396298	0.24068110619937405	1.0
PTBXL	16111	6235	1	SPEC	-10	10	0.6334143908834128	0.0035288324372806977	0.009064823125946463	0.18565704136910235	1.0
PTBXL	16111	6235	2	SPEC	-10	10	0.484926121151086	0.0035770732393965283	0.008569217197096612	0.21948906518578357	1.0
PTBXL	16111	6235	3	SPEC	-10	10	1.0950190651649112	0.0033524303816441074	0.00817684077808029	0.25113136765466515	1.0
PTBXL	16111	6235	4	SPEC	-10	10	0.5434184418534282	0.0035776381043065224	0.0077927930419554965	0.249728055830576	1.0
PTBXL	16111	6235	5	SPEC	-10	10	1.8326353124869932	0.003992301636753573	0.009020711683757242	0.26013890801750883	1.0
PTBXL	16111	6235	6	SPEC	-10	10	0.4036027313458586	0.0036520594649057997	0.008724819467890315	0.21586157648116427	1.0
PTBXL	16111	6235	7	SPEC	-10	10	0.4672596759711095	0.0038534712573909374	0.008727598557374877	0.23912070879875758	1.0
PTBXL	16111	6235	8	SPEC	-10	10	0.5923198458555605	0.003853379070750843	0.008629847594642793	0.26766641061438134	1.0
PTBXL	16111	6235	9	SPEC	-10	10	1.004386935075826	0.0033103645940801753	0.008145507600693871	0.26243733940725905	1.0
PTBXL	16111	6235	10	SPEC	-10	10	0.6199268825806793	0.003745894646960819	0.008386759777852365	0.24073595547463236	1.0
PTBXL	16111	6235	1	SPEC	10	-10	0.6497895320173416	0.004453517900026532	0.011566581615469803	0.18560135135349856	1.0
PTBXL	16111	6235	2	SPEC	10	-10	0.445635743446788	0.004548214663673879	0.011010310167634043	0.2196339877339414	1.0
PTBXL	16111	6235	3	SPEC	10	-10	0.8642927205906266	0.0042277295633508	0.01041172685915528	0.2510899595932084	1.0
PTBXL	16111	6235	4	SPEC	10	-10	0.5438575245932776	0.00438559093623385	0.009638127927669986	0.2499163394481841	1.0
PTBXL	16111	6235	5	SPEC	10	-10	2.090080102635585	0.005042286624284091	0.01152911209136448	0.26026480975875	1.0
PTBXL	16111	6235	6	SPEC	10	-10	0.4120244541710444	0.004576559481054609	0.011091011388395293	0.21596406309435998	1.0
PTBXL	16111	6235	7	SPEC	10	-10	0.4708991858395733	0.004934798975061569	0.011235488825162593	0.23916988790879878	1.0
PTBXL	16111	6235	8	SPEC	10	-10	0.5496031038844887	0.004849965051410192	0.010952542363914288	0.26774306997285163	1.0
PTBXL	16111	6235	9	SPEC	10	-10	1.0891523014817484	0.0039606480330623885	0.009871288112473845	0.26241265469086644	1.0
PTBXL	16111	6235	10	SPEC	10	-10	0.442220164979074	0.004672200912244761	0.010569233264458348	0.2408019478663387	1.0
PTBXL	16111	6235	1	SPEC	10	10	0.6367064072331247	0.003938421397493116	0.010145821010064214	0.18569432493582178	1.0
PTBXL	16111	6235	2	SPEC	10	10	0.47028286624058413	0.004009975968340566	0.009632861258448469	0.21951803333197548	1.0
PTBXL	16111	6235	3	SPEC	10	10	0.9219482512922639	0.0037404801076643267	0.009160268495726116	0.2511551181439172	1.0
PTBXL	16111	6235	4	SPEC	10	10	0.5400769321363735	0.003963555026521664	0.008640372076248744	0.2497500335746955	1.0
PTBXL	16111	6235	5	SPEC	10	10	1.9803505037089728	0.0044506909194215434	0.010123323695362873	0.2601713984020706	1.0
PTBXL	16111	6235	6	SPEC	10	10	0.38186485339653375	0.004058362614773919	0.0097486407486402	0.21584728230337338	1.0
PTBXL	16111	6235	7	SPEC	10	10	0.46541124000943973	0.004312437443422212	0.009794833395468496	0.23915386574790334	1.0
PTBXL	16111	6235	8	SPEC	10	10	0.5681435630477766	0.004276690755409522	0.009625362339560241	0.2677264780660127	1.0
PTBXL	16111	6235	9	SPEC	10	10	1.0475252662759245	0.003620585835180637	0.008933194033131813	0.26253554007345	1.0
PTBXL	16111	6235	10	SPEC	10	10	0.6731243297499543	0.004136828291197503	0.009314070275103099	0.2408567976298486	1.0
PTBXL	10029	93	1	FD	-10	-10	0.36212163016547533	0.0032166599574609683	0.012652390782095783	0.10634447245346969	1.0
PTBXL	10029	93	2	FD	-10	-10	0.24287483197268567	0.0031726115318232357	0.013620702751706255	0.10365715214021454	1.0
PTBXL	10029	93	3	FD	-10	-10	0.389652328608528	0.00328712792333268	0.014369197190560516	0.13520186217623656	1.0
PTBXL	10029	93	4	FD	-10	-10	0.25417369059708883	0.0030229590234394773	0.01405312405872915	0.11065192848845229	1.0
PTBXL	10029	93	5	FD	-10	-10	0.2709250489884917	0.0032878068032379656	0.013444198934976325	0.10144982528375537	1.0
PTBXL	10029	93	6	FD	-10	-10	0.355854314175816	0.0031280679941616987	0.01279288818068619	0.12399503026153443	1.0
PTBXL	10029	93	7	FD	-10	-10	0.24014136421660257	0.003122094964385978	0.013633684831905173	0.14367998117246028	1.0
PTBXL	10029	93	8	FD	-10	-10	0.3060055635230355	0.0028573544540556493	0.01208152149877491	0.1036347327918949	1.0
PTBXL	10029	93	9	FD	-10	-10	0.3815101891309774	0.003093807550065991	0.012848488637221253	0.09192155850217913	1.0
PTBXL	10029	93	10	FD	-10	-10	0.3833541372664751	0.0028713314453264536	0.012101709803812671	0.09017115731937497	1.0
PTBXL	10029	93	1	FD	-10	10	0.37373700955552186	0.002885156552542018	0.011193410124419679	0.10650888850309544	1.0
PTBXL	10029	93	2	FD	-10	10	0.23435625871649776	0.0029575788952528846	0.012241958016728092	0.10398914545605442	1.0
PTBXL	10029	93	3	FD	-10	10	0.5423898965653329	0.0028944782045437684	0.012617281177246042	0.13517562124317326	1.0
PTBXL	10029	93	4	FD	-10	10	0.2834343132726536	0.0026697975072487628	0.012443179726730947	0.11063819365118681	1.0
PTBXL	10029	93	5	FD	-10	10	0.2972835399194628	0.0029142123238458635	0.011831269757903879	0.10155654592538983	1.0
PTBXL	10029	93	6	FD	-10	10	0.3646334890242759	0.002759393177048664	0.011213958935794919	0.12404702091667956	1.0
PTBXL	10029	93	7	FD	-10	10	0.2573627421816706	0.002842885272725437	0.01214575554289162	0.14348142225838909	1.0
PTBXL	10029	93	8	FD	-10	10	0.3030580742936833	0.002575891364727954	0.010860807799439126	0.10365434485217868	1.0
PTBXL	10029	93	9	FD	-10	10	0.38900177906993216	0.00276920087595661	0.0113395445638411	0.09222389150904432	1.0
PTBXL	10029	93	10	FD	-10	10	0.3744553146926918	0.002573248886507483	0.010718398305965895	0.09044332764845428	1.0
PTBXL	10029	93	1	FD	10	-10	0.3249331062275271	0.0036943092232690814	0.01464712095069246	0.10631312755709992	1.0
PTBXL	10029	93	2	FD	10	-10	0.2357318089539451	0.0036664566692547343	0.015834879807388753	0.1036549549805361	1.0
PTBXL	10029	93	3	FD	10	-10	0.32034606898206597	0.0037890909350590603	0.016622099301375603	0.13518805891726907	1.0
PTBXL	10029	93	4	FD	10	-10	0.29125954828209516	0.0033855260036906028	0.015994483991101753	0.11143911266435094	1.0
PTBXL	10029	93	5	FD	10	-10	0.2681871001033042	0.0037410010120198724	0.015483128734484188	0.10120601712711408	1.0
PTBXL	10029	93	6	FD	10	-10	0.33860007102979545	0.0036078513360113776	0.014861618368438497	0.12402350978871461	1.0
PTBXL	10029	93	7	FD	10	-10	0.25168987830828476	0.003595288751289021	0.015829408793610236	0.14369505606820226	1.0
PTBXL	10029	93	8	FD	10	-10	0.3288133573712531	0.0031820965106805605	0.013640670671787742	0.10367359233017509	1.0
PTBXL	10029	93	9	FD	10	-10	0.3718236532161676	0.003583241952038009	0.014822177502978246	0.09191906367210512	1.0
PTBXL	10029	93	10	FD	10	-10	0.35414262289751774	0.0033021056995435507	0.01398063937289348	0.0901157909668201	1.0
PTBXL	10029	93	1	FD	10	10	0.3435204718072872	0.0032472125796748357	0.01269475303212024	0.10647777486424514	1.0
PTBXL	10029	93	2	FD	10	10	0.22701388059088073	0.0033486881234087522	0.01393542176941629	0.10398715020898613	1.0
PTBXL	10029	93	3	FD	10	10	0.5048041837364803	0.003268639397625107	0.014298066413185479	0.1351618076773032	1.0
PTBXL	10029	93	4	FD	10	10	0.31941802518168233	0.002931557657015122	0.0138843559598964	0.1114250689484349	1.0
PTBXL	10029	93	5	FD	10	10	0.2987022252937266	0.0032492938628886255	0.013348505417900267	0.10131312355253386	1.0
PTBXL	10029	93	6	FD	10	10	0.3511522050078902	0.0031162115683240365	0.012754042828961198	0.12407552817441836	1.0
PTBXL	10029	93	7	FD	10	10	0.2697102511850973	0.003210106738704031	0.013822655103087021	0.143496329405136	1.0
PTBXL	10029	93	8	FD	10	10	0.32272497996170957	0.0028267059645293766	0.01208094930509237	0.10369322599357036	1.0
PTBXL	10029	93	9	FD	10	10	0.38176926113423165	0.0031423436956312845	0.012815714438292786	0.09222146367406849	1.0
PTBXL	10029	93	10	FD	10	10	0.34810474283009696	0.002901367251564571	0.01213785730224	0.09038816239201608	1.0
PTBXL	10029	93	1	SPEC	-10	-10	0.6246213496103084	0.0043464959554181315	0.012988802703941425	0.16864897026153822	1.0
PTBXL	10029	93	2	SPEC	-10	-10	0.4635634149630028	0.004071421326432026	0.014053512487840963	0.209839976570814	1.0
PTBXL	10029	93	3	SPEC	-10	-10	0.5612370129119113	0.004235432230660602	0.014717809059798184	0.2222391127475102	1.0
PTBXL	10029	93	4	SPEC	-10	-10	0.46536393914444746	0.003726634992887984	0.014410135613465486	0.19187323433400355	1.0
PTBXL	10029	93	5	SPEC	-10	-10	0.5163482363988651	0.004354641574280824	0.013972452041154862	0.17152257792128428	1.0
PTBXL	10029	93	6	SPEC	-10	-10	0.5666956377769058	0.004102004806151876	0.013202987761816045	0.23832002369801158	1.0
PTBXL	10029	93	7	SPEC	-10	-10	0.5463145304815846	0.0039143272267565385	0.01400391927267541	0.24743656598833894	1.0
PTBXL	10029	93	8	SPEC	-10	-10	0.42305466969236655	0.003570761885477267	0.012523375735277953	0.20483701119429842	1.0
PTBXL	10029	93	9	SPEC	-10	-10	0.4445666405793283	0.003824300040966435	0.0131492776845823	0.20957041608578303	1.0
PTBXL	10029	93	10	SPEC	-10	-10	0.6649312164073754	0.003576792059511093	0.012525814644280101	0.22807934240173536	1.0
PTBXL	10029	93	1	SPEC	-10	10	0.6427001997665154	0.003927764288643748	0.011524927792140666	0.16939567154024984	1.0
PTBXL	10029	93	2	SPEC	-10	10	0.5223169339835958	0.003877436357014677	0.012712809392052717	0.21296337100321472	1.0
PTBXL	10029	93	3	SPEC	-10	10	0.49816527860993504	0.003740563216076422	0.012934227315163856	0.2221593616207523	1.0
PTBXL	10029	93	4	SPEC	-10	10	0.5956301422538177	0.003316578428200773	0.01276464587289737	0.19177515277938495	1.0
PTBXL	10029	93	5	SPEC	-10	10	0.5656417765155708	0.00388828244536102	0.012323239400711821	0.17196721344200927	1.0
PTBXL	10029	93	6	SPEC	-10	10	0.549326873375524	0.0036495957561341265	0.011599335627448788	0.23852088052544757	1.0
PTBXL	10029	93	7	SPEC	-10	10	0.524410083441804	0.0036308559993515383	0.012548635561800478	0.24633638386686396	1.0
PTBXL	10029	93	8	SPEC	-10	10	0.43637480043624643	0.0032644405397518014	0.011289156819937122	0.20467658790226334	1.0
PTBXL	10029	93	9	SPEC	-10	10	0.4529098381795641	0.0034984544872817573	0.011675706446857295	0.20969162004577052	1.0
PTBXL	10029	93	10	SPEC	-10	10	0.6470211965661399	0.003240390849429297	0.01111179279339976	0.2287810025107669	1.0
PTBXL	10029	93	1	SPEC	10	-10	0.6177979792572518	0.004973631411880909	0.015012363771781405	0.16846050518693814	1.0
PTBXL	10029	93	2	SPEC	10	-10	0.4626422039756235	0.004651975284483402	0.016295751866448622	0.21008862424718364	1.0
PTBXL	10029	93	3	SPEC	10	-10	0.4834115465161678	0.004855939123846371	0.017008545683979075	0.22204410638024538	1.0
PTBXL	10029	93	4	SPEC	10	-10	0.4339207426785596	0.004098316462520425	0.01634526558043641	0.1947075987744151	1.0
PTBXL	10029	93	5	SPEC	10	-10	0.5147054123929172	0.00493338714474081	0.016075140795850453	0.17087185336520444	1.0
PTBXL	10029	93	6	SPEC	10	-10	0.6093488311989842	0.004658442093434241	0.01528400428115886	0.23874825041981368	1.0
PTBXL	10029	93	7	SPEC	10	-10	0.4869583774124337	0.004487663297415809	0.016232039029405773	0.2474622258950322	1.0
PTBXL	10029	93	8	SPEC	10	-10	0.4302113794552443	0.003948433428777057	0.014102848175920406	0.2049953059382043	1.0
PTBXL	10029	93	9	SPEC	10	-10	0.3900575152727949	0.0044009159058769915	0.015165091208130678	0.20945908555583861	1.0
PTBXL	10029	93	10	SPEC	10	-10	0.5767812120484709	0.004097003178111329	0.014459322167725067	0.2280061269464799	1.0
PTBXL	10029	93	1	SPEC	10	10	0.6394342894862111	0.004405490156072644	0.013050283720031967	0.16920903275052074	1.0
PTBXL	10029	93	2	SPEC	10	10	0.5300442345915747	0.004345738296592325	0.014435781745385602	0.21320938150696003	1.0
PTBXL	10029	93	3	SPEC	10	10	0.4224474882275867	0.004201730693866485	0.014642918458085435	0.22196433747171612	1.0
PTBXL	10029	93	4	SPEC	10	10	0.5869629175590931	0.003578155949337488	0.014195463205003641	0.1946047593162822	1.0
PTBXL	10029	93	5	SPEC	10	10	0.5712755759557163	0.004317727344481035	0.01388994224181618	0.17131892685571287	1.0
PTBXL	10029	93	6	SPEC	10	10	0.5832812323304344	0.004059823429315024	0.01314634219697855	0.2389491627674037	1.0
PTBXL	10029	93	7	SPEC	10	10	0.4703288185458039	0.004083514985776404	0.014257966097741364	0.24636078446225043	1.0
PTBXL	10029	93	8	SPEC	10	10	0.44428314690412435	0.003558698316097291	0.012525496168386491	0.20483391773053974	1.0
PTBXL	10029	93	9	SPEC	10	10	0.40737961614542634	0.003946147292392995	0.013193036433080906	0.20958121609250022	1.0
PTBXL	10029	93	10	SPEC	10	10	0.5687641477731044	0.0036399523442715	0.012573817306376375	0.2287085749801092	1.0
PTBXL	16635	15575	1	FD	-10	-10	0.3470491178823711	0.002199577807633404	0.004874468339801831	0.11924271360446749	1.0
PTBXL	16635	15575	2	FD	-10	-10	0.25374178855322194	0.0018731844881159155	0.005114065456385594	0.11947631162424917	1.0
PTBXL	16635	15575	3	FD	-10	-10	0.2801072485800203	0.0019009404101318508	0.005154957031771713	0.11285163061685244	1.0
PTBXL	16635	15575	4	FD	-10	-10	0.33261027873658067	0.002144350281655979	0.005242444577711393	0.1334741457956349	1.0
PTBXL	16635	15575	5	FD	-10	-10	0.27940453136553467	0.002208247683725338	0.005368451106967253	0.09430030465397791	1.0
PTBXL	16635	15575	6	FD	-10	-10	0.23868325889179934	0.0019840004586908007	0.005094332642157323	0.07806450179836179	1.0
PTBXL	16635	15575	7	FD	-10	-10	0.3427006191850249	0.0022769747852050236	0.005924178416516399	0.1348192283594306	1.0
PTBXL	16635	15575	8	FD	-10	-10	0.3403402503432704	0.0021934035392314876	0.005029572647700699	0.1161428923090282	1.0
PTBXL	16635	15575	9	FD	-10	-10	0.40349782832718084	0.0022787901544506477	0.005027300566245403	0.11288301913118812	1.0
PTBXL	16635	15575	1	FD	-10	10	0.35125030512750877	0.0019747566432517676	0.004360442405499708	0.11923555092216626	1.0
PTBXL	16635	15575	2	FD	-10	10	0.2616629876872827	0.0017194267989726932	0.004659389771543886	0.11958955385498078	1.0
PTBXL	16635	15575	3	FD	-10	10	0.2786827482365858	0.001747742657854835	0.004706894676370968	0.11292269451108183	1.0
PTBXL	16635	15575	4	FD	-10	10	0.4838727979959527	0.0019338048364612164	0.0046957526575968425	0.13344463698654582	1.0
PTBXL	16635	15575	5	FD	-10	10	0.29490948350298896	0.0019812453470715247	0.004801950752090525	0.09444403135636806	1.0
PTBXL	16635	15575	6	FD	-10	10	0.23133004059187812	0.001799205732958177	0.00459536313060716	0.07803852333140437	1.0
PTBXL	16635	15575	7	FD	-10	10	0.3474404444995378	0.0020339957241435696	0.005285298338355276	0.13481608209954637	1.0
PTBXL	16635	15575	8	FD	-10	10	0.35597420907671706	0.002017998783537402	0.004609071296365073	0.11635270146850524	1.0
PTBXL	16635	15575	9	FD	-10	10	0.40122339141908975	0.002041177243394359	0.004496663008804767	0.11300827700529177	1.0
PTBXL	16635	15575	1	FD	10	-10	0.3862116030834159	0.0024695196738117736	0.005366128710545751	0.11930773799654386	1.0
PTBXL	16635	15575	2	FD	10	-10	0.23424456086132234	0.002065710027733588	0.0056557504876423	0.11951641363453545	1.0
PTBXL	16635	15575	3	FD	10	-10	0.29661192943880127	0.0020882316591906906	0.0056812646375495515	0.11290533400578663	1.0
PTBXL	16635	15575	4	FD	10	-10	0.3176203530418361	0.002394370118975856	0.005866639772792068	0.13348489644762612	1.0
PTBXL	16635	15575	5	FD	10	-10	0.2716627938574833	0.002523488953160293	0.006069074374695541	0.09424415251528971	1.0
PTBXL	16635	15575	6	FD	10	-10	0.22888504320323877	0.00219219857807436	0.005654199141304639	0.07798094017990848	1.0
PTBXL	16635	15575	7	FD	10	-10	0.3522431605062747	0.0025524284186828838	0.006679612646909044	0.1347805857586476	1.0
PTBXL	16635	15575	8	FD	10	-10	0.29755054091987326	0.0024744083657430114	0.005709062148442401	0.11628582957365148	1.0
PTBXL	16635	15575	9	FD	10	-10	0.40982006141315874	0.0025987503318473074	0.00575164337948823	0.11278891277354124	1.0
PTBXL	16635	15575	1	FD	10	10	0.3861492174071016	0.002184361554483795	0.0047294581048965495	0.11930055780239854	1.0
PTBXL	16635	15575	2	FD	10	10	0.24514602378081365	0.0018743128572033126	0.005092774724963808	0.11962972054678293	1.0
PTBXL	16635	15575	3	FD	10	10	0.29330014686355466	0.001899192959404638	0.005130637023077376	0.11297642236912711	1.0
PTBXL	16635	15575	4	FD	10	10	0.48915756071024674	0.002127658175913454	0.005177156741068344	0.13345533769997475	1.0
PTBXL	16635	15575	5	FD	10	10	0.29030919054162757	0.0022232104535215113	0.005331341097845163	0.09438800008092786	1.0
PTBXL	16635	15575	6	FD	10	10	0.22180654371102984	0.00196324735289048	0.00503625929147386	0.0779549570868156	1.0
PTBXL	16635	15575	7	FD	10	10	0.3563972887467954	0.0022462258582873667	0.005870694238436486	0.13477743789345745	1.0
PTBXL	16635	15575	8	FD	10	10	0.32087182441079937	0.002238949717653451	0.005143825158675549	0.1164952474506897	1.0
PTBXL	16635	15575	9	FD	10	10	0.4063679984784829	0.0022847575456604783	0.005049090702775887	0.11291434824902871	1.0
PTBXL	16635	15575	1	SPEC	-10	-10	0.9446017177153729	0.002853429887756879	0.005251094750304068	0.21825880194238115	1.0
PTBXL	16635	15575	2	SPEC	-10	-10	0.4196456388874738	0.0023566157985616502	0.005482923618928903	0.23046395556419927	1.0
PTBXL	16635	15575	3	SPEC	-10	-10	0.6752364482912935	0.0023994355855535736	0.005529019332968745	0.22374298161808037	1.0
PTBXL	16635	15575	4	SPEC	-10	-10	0.8282410397221551	0.002920691534113196	0.005793138600390082	0.2624283461210157	1.0
PTBXL	16635	15575	5	SPEC	-10	-10	0.47591304406055984	0.0027360012833531747	0.0057900669389751615	0.17300070242660892	1.0
PTBXL	16635	15575	6	SPEC	-10	-10	0.40053709046357966	0.002437142098547404	0.005452639491247065	0.16649249516839956	1.0
PTBXL	16635	15575	7	SPEC	-10	-10	0.6682620191550501	0.0029192884508689697	0.006385197173463608	0.22181513294738872	1.0
PTBXL	16635	15575	8	SPEC	-10	-10	0.5249281419630609	0.002837119491667539	0.005554017312216575	0.21295467936710855	1.0
PTBXL	16635	15575	9	SPEC	-10	-10	0.5278602601509216	0.0028933997657968496	0.005559499836496663	0.21846273562992716	1.0
PTBXL	16635	15575	1	SPEC	-10	10	0.9483144646667251	0.0025730819731727412	0.004709869209994106	0.21824822265793536	1.0
PTBXL	16635	15575	2	SPEC	-10	10	0.4479166047030165	0.0021979144907369632	0.005031599648402634	0.2302094553139388	1.0
PTBXL	16635	15575	3	SPEC	-10	10	0.6520529876623831	0.0022439189151179776	0.005086809860666949	0.22404712520689016	1.0
PTBXL	16635	15575	4	SPEC	-10	10	0.9176222925356357	0.00264877062638871	0.005210293978918692	0.26232036640912576	1.0
PTBXL	16635	15575	5	SPEC	-10	10	0.5154048698517093	0.002494879422751068	0.0052157033701445655	0.17362005809225284	1.0
PTBXL	16635	15575	6	SPEC	-10	10	0.36386773553644763	0.002219097815247447	0.004929999528063428	0.1663239100951213	1.0
PTBXL	16635	15575	7	SPEC	-10	10	0.6182286689527501	0.0026123313422862526	0.005701603886972251	0.22180319540237972	1.0
PTBXL	16635	15575	8	SPEC	-10	10	0.49925042027826805	0.002667496295143346	0.005124155704797398	0.21258106759119355	1.0
PTBXL	16635	15575	9	SPEC	-10	10	0.5172441895413948	0.002630385256871695	0.005002852088650364	0.218543100614212	1.0
PTBXL	16635	15575	1	SPEC	10	-10	1.050545447938484	0.0031796870032525983	0.005796784874208072	0.21843844999275022	1.0
PTBXL	16635	15575	2	SPEC	10	-10	0.40980306951355366	0.0025816967137665694	0.00605183730082839	0.23036221239803187	1.0
PTBXL	16635	15575	3	SPEC	10	-10	0.6021678343218957	0.0026157582284692216	0.006071643877346723	0.22366319287280395	1.0
PTBXL	16635	15575	4	SPEC	10	-10	0.8314147313282293	0.0032000178624642414	0.006435568903328478	0.26331715535045336	1.0
PTBXL	16635	15575	5	SPEC	10	-10	0.4028442329015376	0.0030969834147013464	0.006546207323575309	0.17261030686015685	1.0
PTBXL	16635	15575	6	SPEC	10	-10	0.38366542005648135	0.0026557077337141864	0.006017300135236277	0.1658297968648949	1.0
PTBXL	16635	15575	7	SPEC	10	-10	0.6675942273874076	0.003244559805007193	0.007185737197201402	0.22157897463428058	1.0
PTBXL	16635	15575	8	SPEC	10	-10	0.5364072682464871	0.003177797309959256	0.006284895676599264	0.21336601911879738	1.0
PTBXL	16635	15575	9	SPEC	10	-10	0.5052845690293503	0.003273675895083158	0.006335182707684719	0.21833811877389295	1.0
PTBXL	16635	15575	1	SPEC	10	10	1.0417910018079144	0.0028253628654879904	0.005123008643140309	0.2184277452435149	1.0
PTBXL	16635	15575	2	SPEC	10	10	0.44221681089316844	0.002381279946916925	0.005489617933299324	0.23010767539320479	1.0
PTBXL	16635	15575	3	SPEC	10	10	0.5842354424656685	0.0024211005776808635	0.005525767666447053	0.22396829690606623	1.0
PTBXL	16635	15575	4	SPEC	10	10	0.9313091013621253	0.0028608716820476177	0.0057033005105876	0.26320728022883993	1.0
PTBXL	16635	15575	5	SPEC	10	10	0.4575469555778453	0.002774496149781635	0.0057920459232000164	0.17323193471334117	1.0
PTBXL	16635	15575	6	SPEC	10	10	0.3447716061945142	0.002388606156204483	0.005372491564505129	0.16566120371998264	1.0
PTBXL	16635	15575	7	SPEC	10	10	0.6115406871321005	0.002860501664385337	0.006321152043608932	0.22156702568320796	1.0
PTBXL	16635	15575	8	SPEC	10	10	0.5058404876185074	0.002941029243064549	0.0057023051255219465	0.21298525301217058	1.0
PTBXL	16635	15575	9	SPEC	10	10	0.4963068025995554	0.002922539380923556	0.005596023916135084	0.2184190534135539	1.0
PTBXL	16204	4220	1	FD	-10	-10	0.4303133176934916	0.002301550396706335	0.008235182644051917	0.057151371953535875	1.0
PTBXL	16204	4220	2	FD	-10	-10	0.31562069842167106	0.0031471777727157674	0.010924210229544234	0.07607310719864238	1.0
PTBXL	16204	4220	3	FD	-10	-10	0.4230955115494832	0.003069377340622944	0.010788661177051628	0.08763833746677499	1.0
PTBXL	16204	4220	4	FD	-10	-10	0.3513976172336855	0.0028461319120230665	0.011491807857051768	0.036702081030042806	1.0
PTBXL	16204	4220	5	FD	-10	-10	0.19192243808911044	0.0026747151193924987	0.010482602989338473	0.09102180716126179	1.0
PTBXL	16204	4220	6	FD	-10	-10	0.33010096282030627	0.0028692838434001763	0.011044339328968124	0.059264199676854895	1.0
PTBXL	16204	4220	7	FD	-10	-10	0.4122900571950956	0.0029275020647998185	0.010771591095955279	0.06418867385145084	1.0
PTBXL	16204	4220	8	FD	-10	-10	0.3339667807622925	0.0027838937976056495	0.010175281263310236	0.049846538020420855	1.0
PTBXL	16204	4220	9	FD	-10	-10	0.3217625990955619	0.0030009886656756613	0.010780864570473482	0.09106071301858766	1.0
PTBXL	16204	4220	1	FD	-10	10	0.42092150505609055	0.0020820651905963136	0.007435101808288873	0.05714887055302644	1.0
PTBXL	16204	4220	2	FD	-10	10	0.30931999986443176	0.0028338274180747564	0.009746286428035605	0.07601819546964947	1.0
PTBXL	16204	4220	3	FD	-10	10	0.5250333875693463	0.0027193830129153772	0.00956232907786755	0.08764987797169534	1.0
PTBXL	16204	4220	4	FD	-10	10	0.3572826655670261	0.0025128780570944672	0.010097566641854757	0.03678449232819016	1.0
PTBXL	16204	4220	5	FD	-10	10	0.22660738408809433	0.002464436165120495	0.009493189613481489	0.09072652804640598	1.0
PTBXL	16204	4220	6	FD	-10	10	0.3169250025268535	0.0025580515511796956	0.009759343351631445	0.05935401965196203	1.0
PTBXL	16204	4220	7	FD	-10	10	0.39063589059643467	0.002577448444895308	0.009470284969230818	0.06418595934753682	1.0
PTBXL	16204	4220	8	FD	-10	10	0.34079556343537887	0.002486543521737695	0.00904009096634142	0.04996547052897839	1.0
PTBXL	16204	4220	9	FD	-10	10	0.3189112078787423	0.0026599321124462297	0.00954318968572001	0.09107739748770215	1.0
PTBXL	16204	4220	1	FD	10	-10	0.43749991548124884	0.0025532976669055234	0.009208423518371704	0.057122336729185055	1.0
PTBXL	16204	4220	2	FD	10	-10	0.3239031918787388	0.0036211351185543366	0.012623803870412212	0.0760535577647873	1.0
PTBXL	16204	4220	3	FD	10	-10	0.41328737545419375	0.0035250453475454556	0.012462638580372703	0.08760036452528937	1.0
PTBXL	16204	4220	4	FD	10	-10	0.3486975769617175	0.0032717838748196693	0.013326764198877442	0.03662202510730487	1.0
PTBXL	16204	4220	5	FD	10	-10	0.2127999577915578	0.0030418404159941927	0.012014992700874444	0.09104157741337353	1.0
PTBXL	16204	4220	6	FD	10	-10	0.37174114181942663	0.0033221134354578766	0.0128114056139451	0.05926722184830044	1.0
PTBXL	16204	4220	7	FD	10	-10	0.43704365513225457	0.0033910095476489357	0.012496162265710103	0.06419105705825702	1.0
PTBXL	16204	4220	8	FD	10	-10	0.3296883740480971	0.0031859738563183603	0.011720063839954322	0.04978834535043746	1.0
PTBXL	16204	4220	9	FD	10	-10	0.2916801732097354	0.003439418301816161	0.012441486650882032	0.09091183306256188	1.0
PTBXL	16204	4220	1	FD	10	10	0.42630610171067845	0.0022825915394575447	0.008215590322817051	0.05711983601827635	1.0
PTBXL	16204	4220	2	FD	10	10	0.3155770499861791	0.003198436472180052	0.0110462248685735	0.07599867871848756	1.0
PTBXL	16204	4220	3	FD	10	10	0.5309641264198529	0.0030615774515801316	0.01082781218506114	0.08761192420646095	1.0
PTBXL	16204	4220	4	FD	10	10	0.3558090665243878	0.0028301149030731843	0.011471209046962907	0.036704502270909586	1.0
PTBXL	16204	4220	5	FD	10	10	0.24927807603684513	0.0027565738966736568	0.01069807243055084	0.09074612350081306	1.0
PTBXL	16204	4220	6	FD	10	10	0.3509518288464498	0.0029047614370876474	0.011102512100175974	0.059357046394852994	1.0
PTBXL	16204	4220	7	FD	10	10	0.40894396568139635	0.0029279613301397543	0.01077459540336352	0.06418834233644442	1.0
PTBXL	16204	4220	8	FD	10	10	0.3380386895139618	0.0027928112058503143	0.010217753971257713	0.04990734846756468	1.0
PTBXL	16204	4220	9	FD	10	10	0.29266413898855054	0.002988574961351528	0.010795600925964897	0.09092857638504329	1.0
PTBXL	16204	4220	1	SPEC	-10	-10	0.49771661272754264	0.0028864558050547863	0.008604379491995716	0.12738888955205083	1.0
PTBXL	16204	4220	2	SPEC	-10	-10	0.5655396296048288	0.004062784728996573	0.011523440174892362	0.14989579472193967	1.0
PTBXL	16204	4220	3	SPEC	-10	-10	0.5324137433119182	0.003918025872991648	0.011363235923193441	0.17997202959583541	1.0
PTBXL	16204	4220	4	SPEC	-10	-10	0.6408843272022119	0.003531458268378959	0.011917606389303406	0.08449948876205664	1.0
PTBXL	16204	4220	5	SPEC	-10	-10	0.6085354039383496	0.0033314786612588677	0.011023919066428961	0.20533310701483407	1.0
PTBXL	16204	4220	6	SPEC	-10	-10	0.5852176705790084	0.003669656009210243	0.011566865458559807	0.14448638034775294	1.0
PTBXL	16204	4220	7	SPEC	-10	-10	0.44753377748768547	0.0036417554451966725	0.011319628657068478	0.142782635729927	1.0
PTBXL	16204	4220	8	SPEC	-10	-10	1.0427644632676465	0.003410939512387636	0.010588755525567765	0.12205915990510331	1.0
PTBXL	16204	4220	9	SPEC	-10	-10	0.476337014058685	0.0038669482159650816	0.011197457824481753	0.20605553448240804	1.0
PTBXL	16204	4220	1	SPEC	-10	10	0.5439265308918738	0.002616841420821881	0.0077744598648498186	0.1273822692325245	1.0
PTBXL	16204	4220	2	SPEC	-10	10	0.5374507222910585	0.0037181504281180344	0.010320781539563968	0.14958982028729081	1.0
PTBXL	16204	4220	3	SPEC	-10	10	0.5369878230007297	0.0034830054547477824	0.010075573314682586	0.1800457313668145	1.0
PTBXL	16204	4220	4	SPEC	-10	10	0.6568466722244605	0.003130199981472821	0.010482260758962131	0.08476743599982894	1.0
PTBXL	16204	4220	5	SPEC	-10	10	0.6503146005234037	0.0031363320267974158	0.010037643790446452	0.20393001177552686	1.0
PTBXL	16204	4220	6	SPEC	-10	10	0.5711322267988299	0.003323990676402771	0.010267463963096055	0.14531104610258316	1.0
PTBXL	16204	4220	7	SPEC	-10	10	0.5145657171188444	0.0032137593036954226	0.00995532770361015	0.1427735986064601	1.0
PTBXL	16204	4220	8	SPEC	-10	10	0.9890143595141788	0.0030933850756505923	0.009438841523336693	0.12244769801993392	1.0
PTBXL	16204	4220	9	SPEC	-10	10	0.4831047610647671	0.0034684352121261983	0.009933626513783048	0.2059593512183113	1.0
PTBXL	16204	4220	1	SPEC	10	-10	0.5009101883146408	0.003166969040939315	0.009580205702986903	0.12736674761565345	1.0
PTBXL	16204	4220	2	SPEC	10	-10	0.565591901204875	0.0046550199174974	0.01329876361442491	0.14976653303031592	1.0
PTBXL	16204	4220	3	SPEC	10	-10	0.51409277291119	0.00446223189286985	0.01309115376687413	0.17978689456915067	1.0
PTBXL	16204	4220	4	SPEC	10	-10	0.595720324187719	0.004036769854100318	0.013792387023966783	0.08443277846459268	1.0
PTBXL	16204	4220	5	SPEC	10	-10	0.675209440208126	0.0037653440126945515	0.01260580817125333	0.20545081977343457	1.0
PTBXL	16204	4220	6	SPEC	10	-10	0.5658995208308516	0.004241994852214461	0.013410859467698303	0.14449549694344496	1.0
PTBXL	16204	4220	7	SPEC	10	-10	0.47570291085777866	0.004211341587547188	0.013125174837035724	0.1427934687918516	1.0
PTBXL	16204	4220	8	SPEC	10	-10	1.114041452975007	0.0038773220967321625	0.012169535267725788	0.12179857040753164	1.0
PTBXL	16204	4220	9	SPEC	10	-10	0.4678062994543786	0.004401454133365995	0.01289162844316738	0.20563476374399212	1.0
PTBXL	16204	4220	1	SPEC	10	10	0.5517957958895409	0.0028375581762588617	0.008554009354304365	0.12736012184638013	1.0
PTBXL	16204	4220	2	SPEC	10	10	0.5335944968197412	0.004180264854205061	0.011682496357588053	0.14946112322343605	1.0
PTBXL	16204	4220	3	SPEC	10	10	0.52189150754219	0.003889292257989073	0.011378761517209537	0.17986080358863019	1.0
PTBXL	16204	4220	4	SPEC	10	10	0.6204150046437877	0.003506001585390252	0.011884166212910555	0.08470108514271713	1.0
PTBXL	16204	4220	5	SPEC	10	10	0.7137555407302292	0.003488507509934771	0.011286005053607592	0.20404549595034246	1.0
PTBXL	16204	4220	6	SPEC	10	10	0.5525408417684479	0.003768828939433142	0.011674875263262018	0.1453202551115972	1.0
PTBXL	16204	4220	7	SPEC	10	10	0.548132462469641	0.003644792351066527	0.011320617337268286	0.14278442989248027	1.0
PTBXL	16204	4220	8	SPEC	10	10	1.0431643501173162	0.0034523790269702466	0.010645553629277032	0.12218798651020896	1.0
PTBXL	16204	4220	9	SPEC	10	10	0.4767287593633321	0.003871530013859535	0.011211177142414541	0.20553916543465117	1.0
PTBXL	4797	12776	1	FD	-10	-10	0.22481499875433694	0.0036599443102954907	0.018099191735676104	0.058131391153689954	1.0
PTBXL	4797	12776	2	FD	-10	-10	0.23387446494272374	0.0034410814147376487	0.017865261632646907	0.0708133258358779	1.0
PTBXL	4797	12776	3	FD	-10	-10	0.3084319403523675	0.0035508786502647677	0.017074252804315695	0.06833618561684394	1.0
PTBXL	4797	12776	4	FD	-10	-10	0.20617426094569966	0.00311801980545841	0.015863801991386744	0.06794601512381881	1.0
PTBXL	4797	12776	5	FD	-10	-10	0.44393508424812145	0.002635313706064708	0.013514102799627786	0.07404741552932133	1.0
PTBXL	4797	12776	6	FD	-10	-10	0.4113156538049429	0.0028434005972527636	0.013266121634129819	0.10110424009822747	1.0
PTBXL	4797	12776	7	FD	-10	-10	0.28684250120884175	0.0027731588123482325	0.013870361432636062	0.09793249393882053	1.0
PTBXL	4797	12776	8	FD	-10	-10	0.21717115900119693	0.003122679723323584	0.015911075523882733	0.08662625888579002	1.0
PTBXL	4797	12776	1	FD	-10	10	0.47732218180381647	0.003244952247404915	0.01587999669084332	0.05809127863551253	1.0
PTBXL	4797	12776	2	FD	-10	10	0.23983997863512058	0.0030318280202840937	0.015734774228701377	0.0708128732624549	1.0
PTBXL	4797	12776	3	FD	-10	10	0.31470625688755305	0.003159058428743812	0.015020062420673327	0.0685300459121214	1.0
PTBXL	4797	12776	4	FD	-10	10	0.2264690224570656	0.0028185631891859105	0.014185208108671157	0.06815468094906892	1.0
PTBXL	4797	12776	5	FD	-10	10	0.443644856677463	0.0023930983800275587	0.012234480250641075	0.07404439812721507	1.0
PTBXL	4797	12776	6	FD	-10	10	0.4060595683243246	0.0025993594609229967	0.012034855529920927	0.10109597002653241	1.0
PTBXL	4797	12776	7	FD	-10	10	0.3243761023125373	0.0025296637059857496	0.012571174417353781	0.09795800067763004	1.0
PTBXL	4797	12776	8	FD	-10	10	0.3235217441831165	0.0027932238585192727	0.014200566848159096	0.08661543292129002	1.0
PTBXL	4797	12776	1	FD	10	-10	0.2486329242446437	0.004205163444948685	0.021051213478633205	0.05809944118644143	1.0
PTBXL	4797	12776	2	FD	10	-10	0.22036720265837928	0.003949449643394716	0.020679318983410275	0.07066897576576633	1.0
PTBXL	4797	12776	3	FD	10	-10	0.228157467804964	0.004059890891330836	0.019665433240180805	0.06826852283004028	1.0
PTBXL	4797	12776	4	FD	10	-10	0.20678512652704234	0.00351870669879523	0.017980058567978116	0.06786949313031404	1.0
PTBXL	4797	12776	5	FD	10	-10	0.44048583886843523	0.0028990022142383657	0.01506512228197692	0.0737020838840639	1.0
PTBXL	4797	12776	6	FD	10	-10	0.41806933794055806	0.003161656984967578	0.01483120441259493	0.10111000206381957	1.0
PTBXL	4797	12776	7	FD	10	-10	0.2966845793767862	0.0030754205548776136	0.01552064818424139	0.09796492966548842	1.0
PTBXL	4797	12776	8	FD	10	-10	0.2170700058137959	0.0035181495208899747	0.018078983828684735	0.08660819260674456	1.0
PTBXL	4797	12776	1	FD	10	10	0.5338100012311479	0.0036529983538375705	0.01809327317840187	0.05805932462335699	1.0
PTBXL	4797	12776	2	FD	10	10	0.22911454149031055	0.003409107445639643	0.01784246804307776	0.07066854998931558	1.0
PTBXL	4797	12776	3	FD	10	10	0.24679589706623384	0.0035393803180117345	0.016947618453751652	0.06846278246851133	1.0
PTBXL	4797	12776	4	FD	10	10	0.22954037502966124	0.0031317321438215653	0.015827108377849158	0.06807843305274867	1.0
PTBXL	4797	12776	5	FD	10	10	0.4405389827987581	0.002601797341004389	0.01347782125132327	0.07369912114539227	1.0
PTBXL	4797	12776	6	FD	10	10	0.41150784271904484	0.0028564965525460094	0.013295987342877996	0.10110172358684828	1.0
PTBXL	4797	12776	7	FD	10	10	0.33722812862567214	0.002772604051896451	0.01390086619429741	0.09799044026196045	1.0
PTBXL	4797	12776	8	FD	10	10	0.3367270582918806	0.003098077948289327	0.015883673030395395	0.08659736256644503	1.0
PTBXL	4797	12776	1	SPEC	-10	-10	0.37046130621602325	0.004310757807749111	0.018433784647964493	0.13942038023187914	1.0
PTBXL	4797	12776	2	SPEC	-10	-10	0.39514875089913054	0.003977749111741144	0.018072041259082815	0.1388537124853194	1.0
PTBXL	4797	12776	3	SPEC	-10	-10	0.4736682377195169	0.0042333782360627304	0.017346301379052728	0.11313000811507785	1.0
PTBXL	4797	12776	4	SPEC	-10	-10	0.47813907575703596	0.0037657922504226136	0.01613664187600951	0.16361730846357317	1.0
PTBXL	4797	12776	5	SPEC	-10	-10	0.4715921801550691	0.0032428201908351792	0.013767667711640643	0.19436514541015498	1.0
PTBXL	4797	12776	6	SPEC	-10	-10	0.45222718065802886	0.003505770747912719	0.013679676038896645	0.198858568202004	1.0
PTBXL	4797	12776	7	SPEC	-10	-10	0.35557285504363056	0.003306536351448233	0.014131610490838333	0.18648221728084566	1.0
PTBXL	4797	12776	8	SPEC	-10	-10	0.4303892531400946	0.0038571287390951866	0.016280316272141205	0.19357425747523388	1.0
PTBXL	4797	12776	1	SPEC	-10	10	0.46945188500022317	0.003857505722689344	0.01621554196909223	0.13914044116194568	1.0
PTBXL	4797	12776	2	SPEC	-10	10	0.4138913359735222	0.0035179769192431377	0.01592207749533327	0.13887021912584596	1.0
PTBXL	4797	12776	3	SPEC	-10	10	0.47639769197621823	0.003803598879931415	0.015299141725775105	0.11364570257965818	1.0
PTBXL	4797	12776	4	SPEC	-10	10	0.494036583044057	0.003443445482900744	0.014469320247428847	0.16400500083770725	1.0
PTBXL	4797	12776	5	SPEC	-10	10	0.453373283202076	0.0029550530966168534	0.01247339387930811	0.19434532104068913	1.0
PTBXL	4797	12776	6	SPEC	-10	10	0.449945831839689	0.0032222675794025594	0.012427130616961872	0.19872569012112237	1.0
PTBXL	4797	12776	7	SPEC	-10	10	0.42479673558687137	0.003037172282406372	0.01282890486208222	0.18641322119284168	1.0
PTBXL	4797	12776	8	SPEC	-10	10	0.39467316248917944	0.0034662233035868905	0.014539736783255935	0.19351573864157587	1.0
PTBXL	4797	12776	1	SPEC	10	-10	0.3784536788928509	0.004917320718891154	0.021393700061434522	0.1394243705955108	1.0
PTBXL	4797	12776	2	SPEC	10	-10	0.378936750961491	0.004531670603359067	0.020886747214236022	0.13849163768132836	1.0
PTBXL	4797	12776	3	SPEC	10	-10	0.436579264882033	0.004774689009937929	0.019958398641602784	0.11273437540459966	1.0
PTBXL	4797	12776	4	SPEC	10	-10	0.4329943179910704	0.004228825978061248	0.01827006258644035	0.16335709635621973	1.0
PTBXL	4797	12776	5	SPEC	10	-10	0.42822905104153075	0.0035039502860552832	0.015301160291705343	0.19217334671922373	1.0
PTBXL	4797	12776	6	SPEC	10	-10	0.4337733664416151	0.0038881824801988273	0.015280957558990277	0.19887101382239006	1.0
PTBXL	4797	12776	7	SPEC	10	-10	0.3418897948461672	0.003641096929330489	0.01578378040357884	0.18651050429389715	1.0
PTBXL	4797	12776	8	SPEC	10	-10	0.4300667049141677	0.004293123622821222	0.018454943242141534	0.19348701711412386	1.0
PTBXL	4797	12776	1	SPEC	10	10	0.4904440014066754	0.004312666491516844	0.01843572051222765	0.1391438796509929	1.0
PTBXL	4797	12776	2	SPEC	10	10	0.4026728481804586	0.003927085027415927	0.018027544919214655	0.13850832709397307	1.0
PTBXL	4797	12776	3	SPEC	10	10	0.44499706586647514	0.004206182492377112	0.017245630857492634	0.1132535467860498	1.0
PTBXL	4797	12776	4	SPEC	10	10	0.4565221084097148	0.003808306648644315	0.016127648165483243	0.16374625222984984	1.0
PTBXL	4797	12776	5	SPEC	10	10	0.4127432228016404	0.0031565204538545194	0.013699520544981802	0.1921542745743736	1.0
PTBXL	4797	12776	6	SPEC	10	10	0.43324989429697897	0.0035322972572542914	0.013718213556400249	0.19873800546822704	1.0
PTBXL	4797	12776	7	SPEC	10	10	0.420125299382963	0.0033060888769273116	0.014159892650747007	0.18644132839699268	1.0
PTBXL	4797	12776	8	SPEC	10	10	0.389926421460129	0.003798855647408633	0.016224962945895566	0.1934283894618597	1.0
PTBXL	20057	449	1	FD	-10	-10	0.2844267775821648	0.005265003867872026	0.01593770953398803	0.11768266675575441	1.0
PTBXL	20057	449	2	FD	-10	-10	0.28297841924823036	0.0043832855612620505	0.012330584336538398	0.12707293415378298	1.0
PTBXL	20057	449	3	FD	-10	-10	0.2747671183996929	0.005323181569048594	0.014740502391567618	0.08480454471411956	1.0
PTBXL	20057	449	4	FD	-10	-10	0.34335571333353626	0.005191358066550697	0.015053545647816581	0.09291357615260055	1.0
PTBXL	20057	449	5	FD	-10	-10	0.2574392036857625	0.005005771315837698	0.01465670411937387	0.09627251593876962	1.0
PTBXL	20057	449	6	FD	-10	-10	0.3587014766012808	0.00514500728818871	0.014999672536036554	0.11072128027443189	1.0
PTBXL	20057	449	7	FD	-10	-10	0.43222609706334486	0.004301031515147547	0.011797705605390136	0.14914268858547478	1.0
PTBXL	20057	449	8	FD	-10	-10	0.2534885016477398	0.005139047598519603	0.014588172417162149	0.1013695629166933	1.0
PTBXL	20057	449	9	FD	-10	-10	0.31619307160869176	0.004886022684279645	0.013737270825077641	0.08054733775206269	1.0
PTBXL	20057	449	10	FD	-10	-10	0.27325563656832236	0.005923033492302986	0.016296884789973883	0.10734870945914385	1.0
PTBXL	20057	449	11	FD	-10	-10	0.24640605678972996	0.0052528223246875545	0.016790981438214215	0.1086652671444246	1.0
PTBXL	20057	449	12	FD	-10	-10	0.31489694045072186	0.004735824012823238	0.013515806644039218	0.10071603977252053	1.0
PTBXL	20057	449	13	FD	-10	-10	0.24234738747486612	0.004036757410899784	0.012227760306299554	0.07550437033838045	1.0
PTBXL	20057	449	14	FD	-10	-10	0.2863918806166188	0.005090271924631139	0.014624570444469872	0.11972898037272077	1.0
PTBXL	20057	449	15	FD	-10	-10	0.34549321887152884	0.004947807331347773	0.015096674309227417	0.12241627042585192	1.0
PTBXL	20057	449	16	FD	-10	-10	1.0946974078039216	0.004962953780674592	0.014886704780592914	0.09111435160949617	1.0
PTBXL	20057	449	17	FD	-10	-10	0.3151022140407705	0.004748954665892671	0.013264682169630244	0.07990256936968985	1.0
PTBXL	20057	449	18	FD	-10	-10	0.2873847203598999	0.004702365055929955	0.012511560156050972	0.0939443267130439	1.0
PTBXL	20057	449	19	FD	-10	-10	0.26200640759004334	0.005844803528266391	0.016033923991202743	0.11345838705248396	1.0
PTBXL	20057	449	20	FD	-10	-10	0.3554774721098032	0.004580410265703812	0.014478259813719701	0.09537678584242087	1.0
PTBXL	20057	449	21	FD	-10	-10	0.30072814208758736	0.004266174293815478	0.013763468480572314	0.09844351945077325	1.0
PTBXL	20057	449	22	FD	-10	-10	0.3004161168968957	0.003948077004157711	0.012324269490676748	0.12470623995417433	1.0
PTBXL	20057	449	1	FD	-10	10	0.3116426751244332	0.004681423595875643	0.01410725486338099	0.11771504926320248	1.0
PTBXL	20057	449	2	FD	-10	10	0.3001167310929407	0.0040434887735937	0.011534036034140355	0.1270604899447332	1.0
PTBXL	20057	449	3	FD	-10	10	0.29498381323539485	0.004710729124723798	0.013041180521304752	0.08485210401216099	1.0
PTBXL	20057	449	4	FD	-10	10	0.3438775150912708	0.004610230798948618	0.01327910341094728	0.09297420369145405	1.0
PTBXL	20057	449	5	FD	-10	10	0.296555145741822	0.004469482310127428	0.013115421250666856	0.09637805811578419	1.0
PTBXL	20057	449	6	FD	-10	10	0.34834735612051965	0.004604775878298778	0.013474007315593376	0.11081838346895324	1.0
PTBXL	20057	449	7	FD	-10	10	0.42111146002695915	0.003967899796322097	0.010911910617488363	0.14907165145284326	1.0
PTBXL	20057	449	8	FD	-10	10	0.2612476744138562	0.004601053966276645	0.012926870580799462	0.10135602381458668	1.0
PTBXL	20057	449	9	FD	-10	10	0.31554588358935376	0.004386542128077452	0.012295232277840575	0.08058623349502139	1.0
PTBXL	20057	449	10	FD	-10	10	0.3069446489487768	0.0051014711655345615	0.014034528970612827	0.10734896574363842	1.0
PTBXL	20057	449	11	FD	-10	10	0.22561238182559193	0.004622269861802932	0.014919146970333154	0.10864588167421106	1.0
PTBXL	20057	449	12	FD	-10	10	0.31154028723121513	0.004246384889668996	0.012457002204113358	0.10075673557285136	1.0
PTBXL	20057	449	13	FD	-10	10	0.3344933081486857	0.00366421433237728	0.011564885759314176	0.07552062145619856	1.0
PTBXL	20057	449	14	FD	-10	10	0.28122268489511165	0.004545594158659813	0.013098467364021002	0.11969385544261814	1.0
PTBXL	20057	449	15	FD	-10	10	0.3588388419735348	0.004427414570553126	0.01347310382405004	0.12261697541253452	1.0
PTBXL	20057	449	16	FD	-10	10	1.0004575420163655	0.004437578343350297	0.013244335148577478	0.09124622239160836	1.0
PTBXL	20057	449	17	FD	-10	10	0.3202702792988329	0.004309464900546754	0.012064419714204168	0.08017257741408268	1.0
PTBXL	20057	449	18	FD	-10	10	0.276846611618615	0.004248786285840257	0.011205143180804898	0.09397556522392038	1.0
PTBXL	20057	449	19	FD	-10	10	0.27163047522168654	0.005074116261226179	0.01389013663477827	0.11346051743116015	1.0
PTBXL	20057	449	20	FD	-10	10	0.35700196498153247	0.0041048738648249315	0.01311108781547895	0.0954438457784715	1.0
PTBXL	20057	449	21	FD	-10	10	0.28565336581936834	0.0038310587307549123	0.012716425968399562	0.09843108892255216	1.0
PTBXL	20057	449	22	FD	-10	10	0.32054465056698717	0.003604506045710362	0.011751734297758994	0.1247812511232838	1.0
PTBXL	20057	449	1	FD	10	-10	0.24699835867790962	0.005912734387350369	0.017728600831722032	0.11745344591929818	1.0
PTBXL	20057	449	2	FD	10	-10	0.28305862857161246	0.004823153266376543	0.013534744894129664	0.12682304799989308	1.0
PTBXL	20057	449	3	FD	10	-10	0.30201314277469155	0.006023086236903988	0.016358310340659828	0.08494770108356023	1.0
PTBXL	20057	449	4	FD	10	-10	0.3341061824462842	0.00596143420866616	0.016858608623581847	0.09291217979496885	1.0
PTBXL	20057	449	5	FD	10	-10	0.2577311535826933	0.00562623673696227	0.016374640807842723	0.09593161822879	1.0
PTBXL	20057	449	6	FD	10	-10	0.36926461760710244	0.005757176618626	0.016677706015838734	0.11054812174037656	1.0
PTBXL	20057	449	7	FD	10	-10	0.27618228977961756	0.004643842428510326	0.012664311821780514	0.14875577081464697	1.0
PTBXL	20057	449	8	FD	10	-10	0.2626533894083079	0.00579880042073462	0.016523167680853938	0.10158090925328911	1.0
PTBXL	20057	449	9	FD	10	-10	0.2937807364688075	0.005609556132630668	0.015813623905872504	0.08053991291011427	1.0
PTBXL	20057	449	10	FD	10	-10	0.22977345308450248	0.007030285614885083	0.01932114619071647	0.10732964335706839	1.0
PTBXL	20057	449	11	FD	10	-10	0.24318057829823286	0.006147534173997999	0.019736368839793832	0.10868024350892869	1.0
PTBXL	20057	449	12	FD	10	-10	0.31507626619701595	0.0054180933476239215	0.015469575069177482	0.10071579336968292	1.0
PTBXL	20057	449	13	FD	10	-10	0.2473149756277901	0.004490237287003202	0.01328964721410636	0.0755438339042186	1.0
PTBXL	20057	449	14	FD	10	-10	0.26172039197542396	0.0057904028455518595	0.01641140137661981	0.11973978469948707	1.0
PTBXL	20057	449	15	FD	10	-10	0.3194766403725276	0.0056112966031680285	0.016862274381842818	0.12260957500299986	1.0
PTBXL	20057	449	16	FD	10	-10	0.3878114703029891	0.005631530023105314	0.0166404023995301	0.09137386320333603	1.0
PTBXL	20057	449	17	FD	10	-10	0.28239481839983965	0.005348974170838787	0.014696219593502398	0.07988870790901996	1.0
PTBXL	20057	449	18	FD	10	-10	0.2752258340956391	0.005261759072497165	0.013987855457200923	0.09389761939443705	1.0
PTBXL	20057	449	19	FD	10	-10	0.2148539528376665	0.006910056558475298	0.018930715766873787	0.11346235752845499	1.0
PTBXL	20057	449	20	FD	10	-10	0.33971164589660974	0.005228631804530694	0.01654603608083363	0.09538629199523378	1.0
PTBXL	20057	449	21	FD	10	-10	0.33724444355345995	0.004814898393525286	0.01541206171630393	0.09846412231228785	1.0
PTBXL	20057	449	22	FD	10	-10	0.27864401078910306	0.004403171215444729	0.013362866520369752	0.12469852245753771	1.0
PTBXL	20057	449	1	FD	10	10	0.2837207733446668	0.005148078998960644	0.01536559528341778	0.1174863969821545	1.0
PTBXL	20057	449	2	FD	10	10	0.3021353611573829	0.00439475824089196	0.012510843312187386	0.12681126130753595	1.0
PTBXL	20057	449	3	FD	10	10	0.32123979119640805	0.005225794762694657	0.014191787087389208	0.08499536435351768	1.0
PTBXL	20057	449	4	FD	10	10	0.33604411936995876	0.005184480359945598	0.01456539751531623	0.09297286738310338	1.0
PTBXL	20057	449	5	FD	10	10	0.30231526354848914	0.0049270245725428685	0.014374312931082767	0.0960380038989238	1.0
PTBXL	20057	449	6	FD	10	10	0.3559644039592169	0.0050546352453097005	0.014700815626346913	0.11064598749990329	1.0
PTBXL	20057	449	7	FD	10	10	0.2813518291755174	0.004234762099326646	0.011581617822160524	0.14868523273081619	1.0
PTBXL	20057	449	8	FD	10	10	0.27021732398075055	0.005094453114261387	0.014362380136150358	0.10156705481133378	1.0
PTBXL	20057	449	9	FD	10	10	0.2960355680655422	0.004947007042488044	0.013902466474897845	0.08057881728380178	1.0
PTBXL	20057	449	10	FD	10	10	0.27590943253984	0.005897624183382701	0.016206110174564515	0.10732989966786477	1.0
PTBXL	20057	449	11	FD	10	10	0.21972505538369472	0.005285881057750488	0.017134652270479334	0.10866084410437489	1.0
PTBXL	20057	449	12	FD	10	10	0.3112720207033573	0.0047803366981462704	0.014029432291901733	0.10075648932061487	1.0
PTBXL	20057	449	13	FD	10	10	0.34914737769282034	0.0040259138801889294	0.012435132505477408	0.07556008425277341	1.0
PTBXL	20057	449	14	FD	10	10	0.2592598480483179	0.005072834984178859	0.01442516857219888	0.11970458540007088	1.0
PTBXL	20057	449	15	FD	10	10	0.3382892359191179	0.004926475782287978	0.014767985763638664	0.12281057564215644	1.0
PTBXL	20057	449	16	FD	10	10	0.3798597836299935	0.0049379923773648195	0.01451971343639458	0.0915057994176448	1.0
PTBXL	20057	449	17	FD	10	10	0.29229731627027616	0.0047795457467063665	0.013166982153164041	0.08015893285376174	1.0
PTBXL	20057	449	18	FD	10	10	0.26489032254472616	0.004681558704075353	0.012333599447405346	0.0939289290503719	1.0
PTBXL	20057	449	19	FD	10	10	0.2334901668794716	0.005847950196633639	0.015986836484719866	0.11346448759382194	1.0
PTBXL	20057	449	20	FD	10	10	0.343481634753394	0.0046071528140796385	0.01473276690527409	0.09545335636845206	1.0
PTBXL	20057	449	21	FD	10	10	0.31595387478715753	0.004261247931335759	0.014040243812817401	0.09845168592660991	1.0
PTBXL	20057	449	22	FD	10	10	0.3033770103688521	0.0039718348537298685	0.012613283830461803	0.12477355291288963	1.0
PTBXL	20057	449	1	SPEC	-10	-10	0.43197979877461695	0.006346072788847958	0.016563446582535696	0.16977472859729004	1.0
PTBXL	20057	449	2	SPEC	-10	-10	0.6473781610257556	0.005387527225145317	0.01296941138654114	0.16232891297611848	1.0
PTBXL	20057	449	3	SPEC	-10	-10	0.6443293272356161	0.00644562626081973	0.015542197943194423	0.12147980811065837	1.0
PTBXL	20057	449	4	SPEC	-10	-10	0.7112974002851397	0.00612911205178163	0.01575184822794556	0.10300813858360021	1.0
PTBXL	20057	449	5	SPEC	-10	-10	0.550421218355112	0.006044412031174843	0.015369694830361614	0.11959210593765104	1.0
PTBXL	20057	449	6	SPEC	-10	-10	0.7198782624221955	0.0061760770649376346	0.015665588734805128	0.14451017212230477	1.0
PTBXL	20057	449	7	SPEC	-10	-10	0.5036119001061645	0.0053030750698016185	0.012430945951299892	0.18924921410704224	1.0
PTBXL	20057	449	8	SPEC	-10	-10	0.4095110119422302	0.006006869317074543	0.015296464724304036	0.13389246202447783	1.0
PTBXL	20057	449	9	SPEC	-10	-10	0.6811775484795956	0.005763946599796774	0.01440489225648667	0.11143853346218334	1.0
PTBXL	20057	449	10	SPEC	-10	-10	0.524199187981507	0.006895862183942434	0.016976191572721695	0.15646127255328768	1.0
PTBXL	20057	449	11	SPEC	-10	-10	0.4992518899581837	0.006152781266610281	0.01732877516526828	0.14022661056731925	1.0
PTBXL	20057	449	12	SPEC	-10	-10	0.542143248211531	0.0056226169225572584	0.014111576292905648	0.14382348833347774	1.0
PTBXL	20057	449	13	SPEC	-10	-10	0.47532571750630104	0.0046971702253023	0.01269310926824619	0.11868166451365561	1.0
PTBXL	20057	449	14	SPEC	-10	-10	0.44248577334712	0.006076519756984704	0.015246971784408024	0.15235914040353513	1.0
PTBXL	20057	449	15	SPEC	-10	-10	0.5128421358789503	0.006017045291527779	0.015753212171214375	0.17505754218907946	1.0
PTBXL	20057	449	16	SPEC	-10	-10	0.36403778079442556	0.006005192380469737	0.015568923783780183	0.13271991434687458	1.0
PTBXL	20057	449	17	SPEC	-10	-10	0.6174697936466415	0.005703390589413809	0.01393783569196674	0.11818621681902275	1.0
PTBXL	20057	449	18	SPEC	-10	-10	0.45639994283223695	0.005601425936794176	0.013211315813004124	0.12964657891077944	1.0
PTBXL	20057	449	19	SPEC	-10	-10	0.441237093469202	0.00688152250697629	0.01668245932258963	0.1720541291337589	1.0
PTBXL	20057	449	20	SPEC	-10	-10	0.65687324930935	0.0054871130461338225	0.015039494415744665	0.13612986037394578	1.0
PTBXL	20057	449	21	SPEC	-10	-10	0.5254579161115971	0.004977777052866522	0.01416361715044935	0.12590232301051632	1.0
PTBXL	20057	449	22	SPEC	-10	-10	0.48443395856279736	0.004718517728575132	0.012731606012085811	0.1545466359410058	1.0
PTBXL	20057	449	1	SPEC	-10	10	0.4813050403278022	0.005676590384104145	0.014689954528213565	0.16995656629224917	1.0
PTBXL	20057	449	2	SPEC	-10	10	0.6236368235075342	0.00499842897641108	0.012140257614161428	0.16254058189145446	1.0
PTBXL	20057	449	3	SPEC	-10	10	0.6846783483151642	0.005747500327512318	0.01377833885065753	0.12179807224439786	1.0
PTBXL	20057	449	4	SPEC	-10	10	0.7301726913839641	0.005506631657365209	0.013942157367159088	0.10342076429935847	1.0
PTBXL	20057	449	5	SPEC	-10	10	0.5982546589078427	0.00545663515497797	0.01378353865118557	0.12050291586522992	1.0
PTBXL	20057	449	6	SPEC	-10	10	0.6872376253156431	0.005640749372852972	0.014106946979990282	0.14574587721681165	1.0
PTBXL	20057	449	7	SPEC	-10	10	0.519207249564963	0.004920174140188013	0.011532440242279764	0.18972395986144766	1.0
PTBXL	20057	449	8	SPEC	-10	10	0.4266008032138131	0.005459290749321187	0.013630383161663215	0.13446025069749779	1.0
PTBXL	20057	449	9	SPEC	-10	10	0.691727423878993	0.005222962804536357	0.012931252200715474	0.11169384255007814	1.0
PTBXL	20057	449	10	SPEC	-10	10	0.5640050915726083	0.00594168961832734	0.014621980017155953	0.15646183819774034	1.0
PTBXL	20057	449	11	SPEC	-10	10	0.4800885161528199	0.005440476989642269	0.015402170521556369	0.1403220373878993	1.0
PTBXL	20057	449	12	SPEC	-10	10	0.5360955897005725	0.005070630157148654	0.012994730030577972	0.14400778853247176	1.0
PTBXL	20057	449	13	SPEC	-10	10	0.5255888383542126	0.004293317843895412	0.011986555400698727	0.11874103988156016	1.0
PTBXL	20057	449	14	SPEC	-10	10	0.4559113647030381	0.005441967174115302	0.013655904513184797	0.15225646778726706	1.0
PTBXL	20057	449	15	SPEC	-10	10	0.5541517296153883	0.005436384462767101	0.014099931462326696	0.176080480256474	1.0
PTBXL	20057	449	16	SPEC	-10	10	0.383169848337573	0.005442455928355274	0.013890225638569825	0.13308401846022883	1.0
PTBXL	20057	449	17	SPEC	-10	10	0.6280343065115772	0.005265378792037776	0.012711351715494791	0.12014362002950951	1.0
PTBXL	20057	449	18	SPEC	-10	10	0.438834423479788	0.005139664981922766	0.01191279207637028	0.1297977610488798	1.0
PTBXL	20057	449	19	SPEC	-10	10	0.504520517190202	0.005991379526145425	0.014468810974075047	0.17210272754116251	1.0
PTBXL	20057	449	20	SPEC	-10	10	0.6290215747899925	0.004939576344601252	0.013620535092155581	0.13630583035390031	1.0
PTBXL	20057	449	21	SPEC	-10	10	0.5324342482694073	0.004492054420033074	0.013074912999144973	0.12585375211067487	1.0
PTBXL	20057	449	22	SPEC	-10	10	0.4952089507916781	0.00433438239949374	0.012125909478942817	0.15487564680379023	1.0
PTBXL	20057	449	1	SPEC	10	-10	0.4323920733973187	0.006962418015466414	0.018388810487402648	0.16738909257740806	1.0
PTBXL	20057	449	2	SPEC	10	-10	0.6293966511716133	0.005873649466666601	0.01420646259257703	0.16112021810406255	1.0
PTBXL	20057	449	3	SPEC	10	-10	0.6162076945745157	0.00720639239193023	0.017233972584277005	0.12101276866953727	1.0
PTBXL	20057	449	4	SPEC	10	-10	0.7655713327145531	0.007013136050358974	0.017656404087570545	0.10285476733984075	1.0
PTBXL	20057	449	5	SPEC	10	-10	0.5889275054280103	0.006582703812046706	0.017129491602755103	0.11758845560868397	1.0
PTBXL	20057	449	6	SPEC	10	-10	0.6920577526984165	0.006819691616909391	0.017383797607439737	0.14396301972243822	1.0
PTBXL	20057	449	7	SPEC	10	-10	0.49950125335430834	0.005639511980798944	0.013303929012655768	0.1878139675587441	1.0
PTBXL	20057	449	8	SPEC	10	-10	0.42234141045278434	0.006703342622731438	0.01727228863930277	0.1342819237275775	1.0
PTBXL	20057	449	9	SPEC	10	-10	0.5714222570032473	0.006584181746431047	0.016546752479707324	0.1113989505581844	1.0
PTBXL	20057	449	10	SPEC	10	-10	0.4100023658777761	0.008156476832167954	0.020105247773309347	0.15635961631049702	1.0
PTBXL	20057	449	11	SPEC	10	-10	0.35284483007187994	0.007172654708569224	0.0203429228376296	0.14024215465780984	1.0
PTBXL	20057	449	12	SPEC	10	-10	0.5468787723374736	0.00642595397583281	0.016145159311224528	0.143822445814762	1.0
PTBXL	20057	449	13	SPEC	10	-10	0.5142675596695931	0.005213434468704764	0.013804107224469567	0.11875151328405692	1.0
PTBXL	20057	449	14	SPEC	10	-10	0.3921025211138733	0.006821108614026889	0.01708968369976604	0.1515749193450122	1.0
PTBXL	20057	449	15	SPEC	10	-10	0.4988387689828535	0.0067482853797984025	0.017584046286861374	0.17504368716286436	1.0
PTBXL	20057	449	16	SPEC	10	-10	0.39734604757187403	0.006651615103861812	0.01737298494078787	0.13358099578931304	1.0
PTBXL	20057	449	17	SPEC	10	-10	0.5463785148594594	0.006361527658877406	0.01545769835749068	0.11816434841201137	1.0
PTBXL	20057	449	18	SPEC	10	-10	0.4465290645548945	0.006170525849412814	0.014724048248588053	0.12917031525997705	1.0
PTBXL	20057	449	19	SPEC	10	-10	0.37799878873628207	0.008087494878146634	0.0196682016542978	0.17206373869822744	1.0
PTBXL	20057	449	20	SPEC	10	-10	0.5861649273123546	0.006244862795319283	0.01716941724272732	0.1361463809152497	1.0
PTBXL	20057	449	21	SPEC	10	-10	0.3208756178544324	0.005605934032607159	0.015867418182727692	0.12594099293488598	1.0
PTBXL	20057	449	22	SPEC	10	-10	0.4678552605523132	0.0052511620426457335	0.013819925342808568	0.15449996068245406	1.0
PTBXL	20057	449	1	SPEC	10	10	0.4889103983226337	0.006103843311992857	0.015971369027317415	0.16757975697651922	1.0
PTBXL	20057	449	2	SPEC	10	10	0.6050007877824739	0.005385094344039692	0.013142512799922823	0.16133816063100573	1.0
PTBXL	20057	449	3	SPEC	10	10	0.6662004697020423	0.006302788703071001	0.014983404515173989	0.12133344479008046	1.0
PTBXL	20057	449	4	SPEC	10	10	0.7793163859393791	0.006172321685943457	0.015308416600637488	0.10326832967593283	1.0
PTBXL	20057	449	5	SPEC	10	10	0.6380746295694498	0.005836325716544378	0.015072074444484754	0.1185166868023753	1.0
PTBXL	20057	449	6	SPEC	10	10	0.6587382244111917	0.0061183157214365	0.015363627595237643	0.14521418666138108	1.0
PTBXL	20057	449	7	SPEC	10	10	0.5173107596907086	0.005175786574712201	0.012206379621570927	0.1882993642609388	1.0
PTBXL	20057	449	8	SPEC	10	10	0.44002278405228773	0.0059829790725599895	0.015100386871434236	0.13485162435470294	1.0
PTBXL	20057	449	9	SPEC	10	10	0.5980128213194108	0.005861702092251339	0.01459104572007055	0.111654406122442	1.0
PTBXL	20057	449	10	SPEC	10	10	0.47464741877449534	0.006845080522385019	0.016866638192557574	0.15636018231277352	1.0
PTBXL	20057	449	11	SPEC	10	10	0.3529608026424161	0.006197899262066824	0.017667719358149012	0.1403376207002563	1.0
PTBXL	20057	449	12	SPEC	10	10	0.5394661539990593	0.005702407233375579	0.014629524532359318	0.14400674860137813	1.0
PTBXL	20057	449	13	SPEC	10	10	0.5657886003713514	0.004707346906763502	0.012895603154280903	0.11881087480658162	1.0
PTBXL	20057	449	14	SPEC	10	10	0.4143904518571753	0.005995008608947543	0.015021702652628758	0.15147327564092009	1.0
PTBXL	20057	449	15	SPEC	10	10	0.5478307183626993	0.0059854160903389355	0.015446860741232768	0.176071732050627	1.0
PTBXL	20057	449	16	SPEC	10	10	0.4144814673355424	0.005918574542521078	0.015203757316391878	0.13394523209593573	1.0
PTBXL	20057	449	17	SPEC	10	10	0.5671500016809101	0.00578649725314642	0.013887921050769242	0.12012708150799377	1.0
PTBXL	20057	449	18	SPEC	10	10	0.4280017150680573	0.005579907286105147	0.01307411749042699	0.12932314900392386	1.0
PTBXL	20057	449	19	SPEC	10	10	0.46136502649758676	0.006864635174775893	0.016629253197811358	0.17211235646120934	1.0
PTBXL	20057	449	20	SPEC	10	10	0.5638790511667163	0.0055278083729142415	0.015289564133349698	0.13632238960147822	1.0
PTBXL	20057	449	21	SPEC	10	10	0.35334094162850477	0.004986009036812979	0.014442267623762746	0.12589238423870736	1.0
PTBXL	20057	449	22	SPEC	10	10	0.48163615280749766	0.004766281697833353	0.013028073220229777	0.15482912834974938	1.0
PTBXL	19327	5452	1	FD	-10	-10	0.3709679684136203	0.0027989925327938244	0.00751266266951337	0.1378224667791368	1.0
PTBXL	19327	5452	2	FD	-10	-10	0.2750662592923779	0.0028281221154820464	0.006512188600145278	0.10510734312199613	1.0
PTBXL	19327	5452	3	FD	-10	-10	0.3129051634158414	0.0029124822269475078	0.006474222291744078	0.08857197397662879	1.0
PTBXL	19327	5452	4	FD	-10	-10	0.41093407074047	0.002675713340690398	0.00719591338840187	0.13319440181787887	1.0
PTBXL	19327	5452	5	FD	-10	-10	0.4976388765202774	0.0027033512286044692	0.0075525395047701255	0.12631400383059557	1.0
PTBXL	19327	5452	6	FD	-10	-10	0.34662787910931914	0.0026139349939923225	0.007239236020160574	0.12879970341369953	1.0
PTBXL	19327	5452	7	FD	-10	-10	0.4227553826348033	0.002680123981515894	0.00740406944414025	0.11332395733010879	1.0
PTBXL	19327	5452	8	FD	-10	-10	0.3074418744744226	0.002642909630133708	0.006407190513828862	0.0979727049297221	1.0
PTBXL	19327	5452	1	FD	-10	10	0.3973824796478234	0.0025484218374489105	0.006814119371128709	0.1378733389234186	1.0
PTBXL	19327	5452	2	FD	-10	10	0.33605979449174017	0.002542996360517404	0.005848241497543053	0.10517642073119168	1.0
PTBXL	19327	5452	3	FD	-10	10	0.3000597991594661	0.0026196704020692158	0.0057926838494868965	0.08858615112119664	1.0
PTBXL	19327	5452	4	FD	-10	10	0.3894792646686661	0.00240329114532257	0.006447336408984187	0.13319940839120042	1.0
PTBXL	19327	5452	5	FD	-10	10	0.49516661691433406	0.0024232462935115198	0.006766280019434312	0.126328069504927	1.0
PTBXL	19327	5452	6	FD	-10	10	0.3409297555841156	0.00235776827893272	0.00652033640357341	0.12879094908048655	1.0
PTBXL	19327	5452	7	FD	-10	10	0.4103689867876231	0.002426822177185472	0.006682800000556802	0.11345104896643417	1.0
PTBXL	19327	5452	8	FD	-10	10	0.28286517202066014	0.002385095609627624	0.005748958206675021	0.09793820687929897	1.0
PTBXL	19327	5452	1	FD	10	-10	0.4029523317849258	0.0030080114563240546	0.00806372914830716	0.1387685754066785	1.0
PTBXL	19327	5452	2	FD	10	-10	0.241329115007244	0.003190967067416919	0.007323459939711975	0.10503707048266793	1.0
PTBXL	19327	5452	3	FD	10	-10	0.3034598570458702	0.0033187243791452745	0.007326558531496323	0.0885277559259845	1.0
PTBXL	19327	5452	4	FD	10	-10	0.3757270205217116	0.0030156851859583886	0.00812971591216465	0.13326207995711573	1.0
PTBXL	19327	5452	5	FD	10	-10	0.496700879022789	0.003031372759784565	0.008483645660828801	0.1263382002923479	1.0
PTBXL	19327	5452	6	FD	10	-10	0.32493818524174367	0.0029303443427448075	0.008159819848692337	0.1289028396711599	1.0
PTBXL	19327	5452	7	FD	10	-10	0.4436927561075063	0.002993815775096322	0.008300464745773898	0.1133061035706156	1.0
PTBXL	19327	5452	8	FD	10	-10	0.30192090255435694	0.0029612934658145443	0.0071853163866074715	0.09787027846585139	1.0
PTBXL	19327	5452	1	FD	10	10	0.42875477135571105	0.0027069364072565974	0.007227866094188605	0.13881952227591682	1.0
PTBXL	19327	5452	2	FD	10	10	0.31416398514216837	0.0028248449740898374	0.006475110531838637	0.1051062310562389	1.0
PTBXL	19327	5452	3	FD	10	10	0.29017292683022156	0.0029351263234778835	0.006445815585082076	0.08854197883581184	1.0
PTBXL	19327	5452	4	FD	10	10	0.3559700223692847	0.002667658788042929	0.00717343775951481	0.13326707094079132	1.0
PTBXL	19327	5452	5	FD	10	10	0.49404376856040527	0.002677999575743056	0.007490474652433411	0.12635227362398638	1.0
PTBXL	19327	5452	6	FD	10	10	0.32109954664007173	0.0026075990156140317	0.007250282622207624	0.12889405581488236	1.0
PTBXL	19327	5452	7	FD	10	10	0.4273392448651019	0.0026730147329193706	0.007386616165855079	0.11343331683315609	1.0
PTBXL	19327	5452	8	FD	10	10	0.2750756607513448	0.002634884462429065	0.006356089058033103	0.09783581028377378	1.0
PTBXL	19327	5452	1	SPEC	-10	-10	0.7190623414681585	0.0038392527220556787	0.008213211150267548	0.24078241488176466	1.0
PTBXL	19327	5452	2	SPEC	-10	-10	0.7013976431684645	0.003629054765677482	0.007055390482816508	0.17079330793077083	1.0
PTBXL	19327	5452	3	SPEC	-10	-10	0.7080060545217386	0.003782607289263344	0.007081206199745463	0.17240879060963288	1.0
PTBXL	19327	5452	4	SPEC	-10	-10	0.6371374106159	0.0032651874164031183	0.007612467743976733	0.19687662681331272	1.0
PTBXL	19327	5452	5	SPEC	-10	-10	0.7643436539955025	0.0035718620513465462	0.008149722505384665	0.23712359723500423	1.0
PTBXL	19327	5452	6	SPEC	-10	-10	0.6002804802739787	0.003384907882042503	0.007769604449570236	0.23271139378832176	1.0
PTBXL	19327	5452	7	SPEC	-10	-10	0.9652642076206808	0.0036272580317145355	0.008019587032312087	0.20012325740503611	1.0
PTBXL	19327	5452	8	SPEC	-10	-10	0.6818499299730196	0.0035450195838552575	0.006987649801997112	0.2315976425863772	1.0
PTBXL	19327	5452	1	SPEC	-10	10	0.7210267584293079	0.003512388882489111	0.007465789851403083	0.24096678591266585	1.0
PTBXL	19327	5452	2	SPEC	-10	10	0.689736541554102	0.0032834067705803044	0.006352099884373718	0.17109524953133798	1.0
PTBXL	19327	5452	3	SPEC	-10	10	0.667721348065514	0.003419602758983973	0.006355234244840727	0.1725262088122268	1.0
PTBXL	19327	5452	4	SPEC	-10	10	0.6204057956630166	0.002950788389883337	0.006838349278942674	0.1968951619076251	1.0
PTBXL	19327	5452	5	SPEC	-10	10	0.7775168859965136	0.0032101239239413007	0.0073087026723703	0.23712705912376708	1.0
PTBXL	19327	5452	6	SPEC	-10	10	0.583499266062712	0.003061843562638942	0.007004000424594335	0.2326874412888356	1.0
PTBXL	19327	5452	7	SPEC	-10	10	0.9050241254408554	0.003301610534156334	0.007251292897710557	0.20043014416118604	1.0
PTBXL	19327	5452	8	SPEC	-10	10	0.7759464657236397	0.003210885111350083	0.006287572313998549	0.2314468695067763	1.0
PTBXL	19327	5452	1	SPEC	10	-10	0.6431734349699239	0.004069272793252768	0.008761397006625446	0.24376016461572342	1.0
PTBXL	19327	5452	2	SPEC	10	-10	0.5717453327649806	0.004065274812149018	0.007921518535205107	0.17032561386994804	1.0
PTBXL	19327	5452	3	SPEC	10	-10	0.6192914712327778	0.004276158114062798	0.007998493946191888	0.17228595800163163	1.0
PTBXL	19327	5452	4	SPEC	10	-10	0.6010834978652615	0.0036757148651091337	0.008598108141926039	0.19695348942383564	1.0
PTBXL	19327	5452	5	SPEC	10	-10	0.7602687600701648	0.003989794675627369	0.009137555697675137	0.23719077625702795	1.0
PTBXL	19327	5452	6	SPEC	10	-10	0.5899077456501205	0.0037832733039906453	0.008743182761137227	0.2327282312820099	1.0
PTBXL	19327	5452	7	SPEC	10	-10	1.0278619977924064	0.004036756822149496	0.008973197821183254	0.20002319479961772	1.0
PTBXL	19327	5452	8	SPEC	10	-10	0.6669753762027587	0.003939146259152607	0.007815367402841788	0.2313781585099326	1.0
PTBXL	19327	5452	1	SPEC	10	10	0.6536931622013354	0.0036812129195363474	0.00787160129509918	0.24394474996647206	1.0
PTBXL	19327	5452	2	SPEC	10	10	0.5748331322492584	0.0036218933118557515	0.007022050605408394	0.1706284775835548	1.0
PTBXL	19327	5452	3	SPEC	10	10	0.585296359170415	0.003801912628578386	0.0070591116404623245	0.1724037065533318	1.0
PTBXL	19327	5452	4	SPEC	10	10	0.5867373517762983	0.0032718187428824657	0.007606735496276749	0.19697197332412994	1.0
PTBXL	19327	5452	5	SPEC	10	10	0.7755200795321814	0.003534120313079224	0.008076192126672238	0.23719422358284178	1.0
PTBXL	19327	5452	6	SPEC	10	10	0.5723813593938065	0.0033763218053601417	0.007775348231912153	0.23270423650973532	1.0
PTBXL	19327	5452	7	SPEC	10	10	0.9529983593802536	0.003623591909354014	0.00799991500521593	0.2003306220356321	1.0
PTBXL	19327	5452	8	SPEC	10	10	0.7740446607058645	0.003518314030956656	0.006933409547123792	0.23122737235661453	1.0
PTBXL	19578	9063	1	FD	-10	-10	2.0065805183407224	0.0021770228503047717	0.005310024264708723	0.06756430824678736	1.0
PTBXL	19578	9063	2	FD	-10	-10	0.2898054316653349	0.002187260035460109	0.004255006140040262	0.05601588815048978	1.0
PTBXL	19578	9063	3	FD	-10	-10	0.3155773247771981	0.0023825390197240006	0.0048432681987127845	0.07964539124877605	1.0
PTBXL	19578	9063	4	FD	-10	-10	0.4619699698121409	0.002306570606802745	0.005604526685617428	0.08744236505009605	1.0
PTBXL	19578	9063	5	FD	-10	-10	0.27674508085546734	0.002222601720387175	0.004849472748749152	0.08582399428637949	1.0
PTBXL	19578	9063	6	FD	-10	-10	0.2840513652554446	0.0022551887482457813	0.0049610578833607	0.10857087269197638	1.0
PTBXL	19578	9063	7	FD	-10	-10	0.3481008413509391	0.002221803957343349	0.005375083514736651	0.13967021841133806	1.0
PTBXL	19578	9063	8	FD	-10	-10	0.4533732871319024	0.0024995908272961095	0.005526503286376987	0.0942775418085388	1.0
PTBXL	19578	9063	9	FD	-10	-10	0.38777268790993963	0.0020090404746377867	0.004733164090193402	0.10223716942654232	1.0
PTBXL	19578	9063	10	FD	-10	-10	0.3569531510656869	0.0024042011304520306	0.005688522520373327	0.12483670822509148	1.0
PTBXL	19578	9063	1	FD	-10	10	1.8266116195665913	0.0019821456648324233	0.004811002652961056	0.06769111932034425	1.0
PTBXL	19578	9063	2	FD	-10	10	0.5992706842788972	0.0019581258345277848	0.0038013530040512584	0.05600409798848998	1.0
PTBXL	19578	9063	3	FD	-10	10	0.3264136515288384	0.002171348004693729	0.004482310564869112	0.08008324187405087	1.0
PTBXL	19578	9063	4	FD	-10	10	0.477307045671514	0.0020700067038743756	0.0050196057693915105	0.08770923602290016	1.0
PTBXL	19578	9063	5	FD	-10	10	0.2560038332662475	0.0020052871876676476	0.004349790346601141	0.08579568196109784	1.0
PTBXL	19578	9063	6	FD	-10	10	0.287062169116957	0.002032058894547408	0.004454419427901263	0.1085578315452609	1.0
PTBXL	19578	9063	7	FD	-10	10	0.34777837915106186	0.002011534689334038	0.004838297199558937	0.1397389508202892	1.0
PTBXL	19578	9063	8	FD	-10	10	0.45547025903647836	0.002261651106143508	0.005009189602703563	0.09447388962838693	1.0
PTBXL	19578	9063	9	FD	-10	10	0.41277005153057633	0.0018440857816713703	0.004343977574105537	0.10244653278086283	1.0
PTBXL	19578	9063	10	FD	-10	10	0.3590582855163107	0.00217041921283164	0.005126058154866504	0.12501942272635855	1.0
PTBXL	19578	9063	1	FD	10	-10	2.2274423261772083	0.0024047889557476184	0.005901638149463114	0.06757044393401786	1.0
PTBXL	19578	9063	2	FD	10	-10	0.24515879964147094	0.0023922033109091364	0.004612313872652864	0.05600483040247682	1.0
PTBXL	19578	9063	3	FD	10	-10	0.31305424545176985	0.0026958830447219697	0.0055113000649313435	0.07933851766490164	1.0
PTBXL	19578	9063	4	FD	10	-10	0.2711147798792293	0.0025660321261699714	0.006237462664703651	0.08762556955692023	1.0
PTBXL	19578	9063	5	FD	10	-10	0.27072848228342494	0.0025066292032379263	0.005464672980528351	0.08583497330015279	1.0
PTBXL	19578	9063	6	FD	10	-10	0.2576272732620477	0.0024901244812373592	0.00551067555753382	0.10838415319050805	1.0
PTBXL	19578	9063	7	FD	10	-10	0.3868677443198862	0.002444034962968622	0.0058698567450465615	0.1401638134598487	1.0
PTBXL	19578	9063	8	FD	10	-10	0.5050222518941551	0.002827238834230715	0.0062346999769800505	0.09429487155089862	1.0
PTBXL	19578	9063	9	FD	10	-10	0.36988904942980766	0.0022101307712393474	0.005200234863026758	0.10193696189127549	1.0
PTBXL	19578	9063	10	FD	10	-10	0.32894357204356006	0.0027101205110246053	0.006427160375589223	0.12465459792136677	1.0
PTBXL	19578	9063	1	FD	10	10	2.0019244834700527	0.002161884123580362	0.005278680685840211	0.06769758908764245	1.0
PTBXL	19578	9063	2	FD	10	10	0.597808428430329	0.0021101328323693295	0.0040597630697612255	0.055992954361515905	1.0
PTBXL	19578	9063	3	FD	10	10	0.3256483887924981	0.00241567426126693	0.005014949075816325	0.0797783248857455	1.0
PTBXL	19578	9063	4	FD	10	10	0.31431567544026234	0.0022624377607692245	0.005487966492354471	0.08789434055532949	1.0
PTBXL	19578	9063	5	FD	10	10	0.24821318059574993	0.0022289120180400517	0.004830667369473449	0.08580664793855655	1.0
PTBXL	19578	9063	6	FD	10	10	0.2641010060476671	0.002213104558516639	0.004879771675058789	0.10837112078578844	1.0
PTBXL	19578	9063	7	FD	10	10	0.38189178626657766	0.0021822775671456692	0.005210265722072702	0.1402326429555368	1.0
PTBXL	19578	9063	8	FD	10	10	0.5010016938163018	0.002519473467635248	0.005566088716235456	0.09449125459866702	1.0
PTBXL	19578	9063	9	FD	10	10	0.3994972734913872	0.002005816401975299	0.004718977670710805	0.10214691582404681	1.0
PTBXL	19578	9063	10	FD	10	10	0.33486069554136744	0.002408021973379789	0.005699999526446615	0.12483761127159998	1.0
PTBXL	19578	9063	1	SPEC	-10	-10	0.3543608130956724	0.0031053230390167617	0.005876376159374447	0.1398178625547047	1.0
PTBXL	19578	9063	2	SPEC	-10	-10	0.8711565702285874	0.0029411444655943284	0.004882590338220775	0.11022058120518805	1.0
PTBXL	19578	9063	3	SPEC	-10	-10	0.6463168866267851	0.0034680206404701665	0.005762158328644132	0.14972407857110695	1.0
PTBXL	19578	9063	4	SPEC	-10	-10	1.153532031285131	0.003091925741104209	0.006122297776734477	0.16926398894722777	1.0
PTBXL	19578	9063	5	SPEC	-10	-10	0.5138621971388767	0.00314478288628884	0.005543253612117995	0.22637774251777634	1.0
PTBXL	19578	9063	6	SPEC	-10	-10	0.7038089230325669	0.0031987623106746435	0.005589502208031856	0.26528442148510556	1.0
PTBXL	19578	9063	7	SPEC	-10	-10	0.7517978786382586	0.0032164813857284073	0.006109892201272586	0.22675277054506135	1.0
PTBXL	19578	9063	8	SPEC	-10	-10	0.4804131500291516	0.0037598001123494464	0.006446026820875293	0.16663512862425936	1.0
PTBXL	19578	9063	9	SPEC	-10	-10	0.6273271147451702	0.002801177904794421	0.005289081515755441	0.14485417528066394	1.0
PTBXL	19578	9063	10	SPEC	-10	-10	0.6326885599898553	0.0033804940049698843	0.00637484675097494	0.21928870966897296	1.0
PTBXL	19578	9063	1	SPEC	-10	10	0.368005903725709	0.0028529605845560753	0.005353705597495268	0.14026367944304116	1.0
PTBXL	19578	9063	2	SPEC	-10	10	0.8322878884873871	0.00264411078795208	0.00437484286967678	0.11016717797956337	1.0
PTBXL	19578	9063	3	SPEC	-10	10	0.6325214542656812	0.003180423847839942	0.005325916502542147	0.1512548065211795	1.0
PTBXL	19578	9063	4	SPEC	-10	10	1.1232151097621992	0.0028118724957890257	0.005514136085285918	0.17014881375126478	1.0
PTBXL	19578	9063	5	SPEC	-10	10	0.4952864454268632	0.0028417550908656024	0.004982400615980852	0.22627244656476242	1.0
PTBXL	19578	9063	6	SPEC	-10	10	0.6786843802774789	0.0028974771404769854	0.005036571537189972	0.2652794055220303	1.0
PTBXL	19578	9063	7	SPEC	-10	10	0.986902936360286	0.0029174764659546525	0.00551052135262906	0.22687185081787056	1.0
PTBXL	19578	9063	8	SPEC	-10	10	0.5187672915080087	0.0034351532863484318	0.005864280379151073	0.16736834541445106	1.0
PTBXL	19578	9063	9	SPEC	-10	10	0.672524810575254	0.0026072613111751677	0.0048749592091517375	0.14618465933531855	1.0
PTBXL	19578	9063	10	SPEC	-10	10	0.5994303330061502	0.0030611826783581058	0.005754522642767477	0.2195268867132124	1.0
PTBXL	19578	9063	1	SPEC	10	-10	0.30877547421325835	0.003425957419301279	0.006520105102991501	0.14001010691014948	1.0
PTBXL	19578	9063	2	SPEC	10	-10	0.9671842484497906	0.003163789039081784	0.005269776856418397	0.1107765731714643	1.0
PTBXL	19578	9063	3	SPEC	10	-10	0.6133497918967593	0.0038738253691072548	0.0065233153430184695	0.1477524085610227	1.0
PTBXL	19578	9063	4	SPEC	10	-10	0.9699557152946152	0.003385161611649606	0.006758711396407107	0.1704183546836639	1.0
PTBXL	19578	9063	5	SPEC	10	-10	0.5355414535725078	0.0035374873835643727	0.006239171935381127	0.22642372745608252	1.0
PTBXL	19578	9063	6	SPEC	10	-10	0.6642684151260805	0.0035113543139930078	0.006188454704707432	0.2646715976130462	1.0
PTBXL	19578	9063	7	SPEC	10	-10	0.5814472833522824	0.003500548242804086	0.006660713809892131	0.227616104918175	1.0
PTBXL	19578	9063	8	SPEC	10	-10	0.4675772463522848	0.004253327737579915	0.007273584561377043	0.16664029285202037	1.0
PTBXL	19578	9063	9	SPEC	10	-10	0.6090316497525642	0.0030407184227438295	0.005790670716816291	0.14337512355071827	1.0
PTBXL	19578	9063	10	SPEC	10	-10	0.6163688085386776	0.0037776898956869863	0.007178250945540726	0.21866877186204667	1.0
PTBXL	19578	9063	1	SPEC	10	10	0.3291512954697097	0.003108481688165002	0.005864889142760476	0.14045714385104227	1.0
PTBXL	19578	9063	2	SPEC	10	10	0.911864791103419	0.0028033799649603043	0.004652891096808349	0.11072215855915753	1.0
PTBXL	19578	9063	3	SPEC	10	10	0.602076946689461	0.0034949915342050155	0.005929521037906442	0.14930094347581424	1.0
PTBXL	19578	9063	4	SPEC	10	10	0.9603495227537895	0.003027636864191101	0.005982363852104333	0.1713133426820591	1.0
PTBXL	19578	9063	5	SPEC	10	10	0.5121157008790912	0.003150636420346103	0.005526900707990938	0.22631834859786612	1.0
PTBXL	19578	9063	6	SPEC	10	10	0.640839868271157	0.0031378482998522888	0.005500008367098789	0.2646669309418383	1.0
PTBXL	19578	9063	7	SPEC	10	10	0.8648208711943101	0.0031321300162625403	0.005924415287764906	0.22773559794281129	1.0
PTBXL	19578	9063	8	SPEC	10	10	0.5122511464923425	0.0038276717200688417	0.0065178499490076425	0.16737373654191892	1.0
PTBXL	19578	9063	9	SPEC	10	10	0.6610565671764855	0.0028001935375580535	0.005278084807237902	0.14471574811610796	1.0
PTBXL	19578	9063	10	SPEC	10	10	0.5809664707280703	0.003367681452957627	0.0063777080648303175	0.21890816881485206	1.0
PTBXL	18530	17401	1	FD	-10	-10	0.3184770383850498	0.00190414364212406	0.012639868562844632	0.10552073588975959	1.0
PTBXL	18530	17401	2	FD	-10	-10	0.36983870213451	0.0018854973727937823	0.012373411581555154	0.10683936499926756	1.0
PTBXL	18530	17401	3	FD	-10	-10	0.21634517042974197	0.00212350104871991	0.01220819105687325	0.17642280753794817	1.0
PTBXL	18530	17401	4	FD	-10	-10	0.1917506013760815	0.002167311582600984	0.012305464831854648	0.179738165754479	1.0
PTBXL	18530	17401	5	FD	-10	-10	0.22532088782937723	0.0015910728645202959	0.010131511938932596	0.12264039693546835	1.0
PTBXL	18530	17401	6	FD	-10	-10	0.5144652430790212	0.0018045688449985907	0.01203415558631513	0.10343635702376491	1.0
PTBXL	18530	17401	7	FD	-10	-10	0.3472226300706235	0.0020241129024970495	0.01098623336124136	0.19679394836600048	1.0
PTBXL	18530	17401	8	FD	-10	-10	0.599864115363746	0.002029641078120798	0.01276630334407194	0.10320383359824613	1.0
PTBXL	18530	17401	9	FD	-10	-10	0.5467408908308036	0.0016493991098353962	0.010820998341600312	0.1031175002969457	1.0
PTBXL	18530	17401	10	FD	-10	-10	0.35351215351341697	0.0017753536194745456	0.01060850134719962	0.1772245547078636	1.0
PTBXL	18530	17401	11	FD	-10	-10	0.3391431307058964	0.0019415846636948264	0.010626595887454264	0.18170617227634236	1.0
PTBXL	18530	17401	1	FD	-10	10	0.3247442561723812	0.0017004619074806144	0.011135174833364191	0.10557205011610198	1.0
PTBXL	18530	17401	2	FD	-10	10	0.3755745038217168	0.0016961280841288964	0.010942581870232176	0.10712986249840296	1.0
PTBXL	18530	17401	3	FD	-10	10	0.2256471223241137	0.0018970177933767339	0.010816212631520836	0.1763613237584261	1.0
PTBXL	18530	17401	4	FD	-10	10	0.20467021783224715	0.0019274571365468618	0.010834023383439344	0.17969310207141415	1.0
PTBXL	18530	17401	5	FD	-10	10	0.23490168688079277	0.0014464415559789611	0.009133155393373841	0.12262378278711117	1.0
PTBXL	18530	17401	6	FD	-10	10	0.5566603388147415	0.0016175925972930925	0.010635559558029754	0.10363157483036856	1.0
PTBXL	18530	17401	7	FD	-10	10	0.3450036195963602	0.0018098330532827565	0.009804002795829443	0.1969016837563791	1.0
PTBXL	18530	17401	8	FD	-10	10	0.5601163629859747	0.0017944571622547421	0.011229030884231194	0.10319210250709543	1.0
PTBXL	18530	17401	9	FD	-10	10	0.7933144201254395	0.0015009120735627035	0.009708331897430166	0.10312428443918857	1.0
PTBXL	18530	17401	10	FD	-10	10	0.3256375709764395	0.0016063245693669747	0.009490137277812243	0.17715814399287613	1.0
PTBXL	18530	17401	11	FD	-10	10	0.3675221085635819	0.0017397850630053318	0.009471067030442813	0.18171376536951073	1.0
PTBXL	18530	17401	1	FD	10	-10	0.30735971027848946	0.002187013830623003	0.014653755945681359	0.1055645076774995	1.0
PTBXL	18530	17401	2	FD	10	-10	0.34594383177873633	0.002183760529590936	0.014335854578419365	0.10683912383297696	1.0
PTBXL	18530	17401	3	FD	10	-10	0.2380907631988306	0.0024266046081768177	0.013972525685475046	0.1765459336814642	1.0
PTBXL	18530	17401	4	FD	10	-10	0.20832174662038166	0.0024888486716844846	0.014232994644196325	0.17983343830971973	1.0
PTBXL	18530	17401	5	FD	10	-10	0.21582928198853954	0.0017648008141893882	0.01134975788103055	0.12265903904653816	1.0
PTBXL	18530	17401	6	FD	10	-10	0.5386751927666285	0.0020540048863981358	0.013817408647333964	0.10343991457998206	1.0
PTBXL	18530	17401	7	FD	10	-10	0.32536678222562965	0.002309721493960138	0.012630326256096612	0.19685893432771606	1.0
PTBXL	18530	17401	8	FD	10	-10	0.6465900498366922	0.0023307217824154254	0.014795036975939107	0.10319983514396987	1.0
PTBXL	18530	17401	9	FD	10	-10	0.3439338635385856	0.0018633892889405646	0.012257401104142685	0.10312209546041687	1.0
PTBXL	18530	17401	10	FD	10	-10	0.2724602214375953	0.0019930095036975225	0.012008997260919559	0.1772728230395072	1.0
PTBXL	18530	17401	11	FD	10	-10	0.3139803293170472	0.0021721161707625525	0.012054347877172744	0.18171161760696194	1.0
PTBXL	18530	17401	1	FD	10	10	0.3160754556565098	0.0019148036561003484	0.012653487411649204	0.10561581201837573	1.0
PTBXL	18530	17401	2	FD	10	10	0.3557386296362144	0.0019275922757942643	0.012440192989262527	0.10712962186562423	1.0
PTBXL	18530	17401	3	FD	10	10	0.24571114200202443	0.0021285555670498466	0.012154018469047739	0.17648432347790707	1.0
PTBXL	18530	17401	4	FD	10	10	0.22072706324723257	0.0021699249953292888	0.012282824849195531	0.17978828772698613	1.0
PTBXL	18530	17401	5	FD	10	10	0.2275292371390943	0.0015847962547357835	0.010105112170176605	0.12264240919042466	1.0
PTBXL	18530	17401	6	FD	10	10	0.5833340071390769	0.001807246133335781	0.011982942880787738	0.10363526103485501	1.0
PTBXL	18530	17401	7	FD	10	10	0.32573156614225185	0.0020296668499198735	0.011076211024860068	0.19696667360680592	1.0
PTBXL	18530	17401	8	FD	10	10	0.5946629049447354	0.0020200076383577238	0.01275551013698457	0.10318809884396274	1.0
PTBXL	18530	17401	9	FD	10	10	0.6433756936081455	0.0016722578743881239	0.010844844165065183	0.10312887619349681	1.0
PTBXL	18530	17401	10	FD	10	10	0.2509925484836112	0.0017773919072850666	0.01058715608513371	0.1772063479270721	1.0
PTBXL	18530	17401	11	FD	10	10	0.3489694033780086	0.0019169423592388332	0.01057989545883661	0.18171921727067986	1.0
PTBXL	18530	17401	1	SPEC	-10	-10	0.5186394158718723	0.002385190008251086	0.012942356436428288	0.2228919013755501	1.0
PTBXL	18530	17401	2	SPEC	-10	-10	0.5774614203161561	0.0024716915503297443	0.01265481422661685	0.25103482629795404	1.0
PTBXL	18530	17401	3	SPEC	-10	-10	0.6946599928457601	0.0028299912715834155	0.012523363989124273	0.18062949097400438	1.0
PTBXL	18530	17401	4	SPEC	-10	-10	0.5898085881286041	0.00287311681377251	0.012650064475858995	0.23798409368469028	1.0
PTBXL	18530	17401	5	SPEC	-10	-10	0.4606375521113652	0.002063190706760152	0.010291922650295535	0.22315645131964412	1.0
PTBXL	18530	17401	6	SPEC	-10	-10	0.7500748126392144	0.002324920170167536	0.012284727008697097	0.20564184350022655	1.0
PTBXL	18530	17401	7	SPEC	-10	-10	0.4844117418797259	0.002808797641458086	0.011268486939813449	0.27019843094218166	1.0
PTBXL	18530	17401	8	SPEC	-10	-10	0.5049169593974356	0.0028062058441402477	0.013110286280395067	0.23026964451798895	1.0
PTBXL	18530	17401	9	SPEC	-10	-10	0.7362173233187567	0.0021207122653246918	0.011060692068501077	0.19252592747421007	1.0
PTBXL	18530	17401	10	SPEC	-10	-10	0.7798755006206547	0.002356374857429012	0.010882461725269375	0.1673645990315436	1.0
PTBXL	18530	17401	11	SPEC	-10	-10	0.5223667274944559	0.0025874657650085332	0.010912508565676495	0.2055426466281479	1.0
PTBXL	18530	17401	1	SPEC	-10	10	0.5540734509762408	0.0021445761817562945	0.011419514367038591	0.22301132744024463	1.0
PTBXL	18530	17401	2	SPEC	-10	10	0.5646794078864547	0.0022373599669179194	0.01121024495915326	0.2515300879180236	1.0
PTBXL	18530	17401	3	SPEC	-10	10	0.663810025698275	0.002538168818231589	0.011107896234361318	0.18056360515275002	1.0
PTBXL	18530	17401	4	SPEC	-10	10	0.645088364193048	0.002569485820085432	0.01115556896115987	0.23804706578096774	1.0
PTBXL	18530	17401	5	SPEC	-10	10	0.504608489211571	0.0018854475641572955	0.00929255274282744	0.22306569749314623	1.0
PTBXL	18530	17401	6	SPEC	-10	10	0.7161975334339585	0.0020980207946388555	0.010875416287898218	0.2060830611626792	1.0
PTBXL	18530	17401	7	SPEC	-10	10	0.49249142067136753	0.0025254944792953604	0.010067254099356939	0.27067587896321	1.0
PTBXL	18530	17401	8	SPEC	-10	10	0.5847789555659154	0.002491955833035791	0.011545435997775914	0.23026966755278963	1.0
PTBXL	18530	17401	9	SPEC	-10	10	0.6765134926541577	0.001960613740371114	0.00995990060822148	0.19212244096266795	1.0
PTBXL	18530	17401	10	SPEC	-10	10	0.8171134223716526	0.0021385902239986617	0.009748494164767425	0.16730517409883555	1.0
PTBXL	18530	17401	11	SPEC	-10	10	0.5485624160969026	0.002329298385736107	0.009740837823594913	0.2055468614812502	1.0
PTBXL	18530	17401	1	SPEC	10	-10	0.4669951459529177	0.0027305015976207114	0.014998258490218554	0.22299258507125055	1.0
PTBXL	18530	17401	2	SPEC	10	-10	0.5370277823073532	0.002860716674711478	0.014659957746050327	0.2510316191333953	1.0
PTBXL	18530	17401	3	SPEC	10	-10	0.6192125716656993	0.0032164362848094265	0.014320668945784973	0.18089187637953405	1.0
PTBXL	18530	17401	4	SPEC	10	-10	0.6400775989924218	0.0032872407978783717	0.014616765464090358	0.238188238619397	1.0
PTBXL	18530	17401	5	SPEC	10	-10	0.4598291079224877	0.002275085083904234	0.011513244920155392	0.22319466126498405	1.0
PTBXL	18530	17401	6	SPEC	10	-10	0.8079334776075853	0.0026338042567546904	0.0140969664473888	0.2056973590739212	1.0
PTBXL	18530	17401	7	SPEC	10	-10	0.4936252076257989	0.0031969854269075257	0.012939026766842663	0.2703431912895512	1.0
PTBXL	18530	17401	8	SPEC	10	-10	0.4856926036354953	0.003206867123422246	0.015175700254345647	0.23024789235608245	1.0
PTBXL	18530	17401	9	SPEC	10	-10	0.6909783610613258	0.002388483354693387	0.01252031627709634	0.19253200825882189	1.0
PTBXL	18530	17401	10	SPEC	10	-10	0.8042730394302515	0.0026310475037557915	0.012302124119421378	0.16727736713222494	1.0
PTBXL	18530	17401	11	SPEC	10	-10	0.4767212292068334	0.0028276656296074587	0.01230271174388674	0.205352103013078	1.0
PTBXL	18530	17401	1	SPEC	10	10	0.514693731060571	0.002407363064666143	0.01297136795277534	0.22311194195681644	1.0
PTBXL	18530	17401	2	SPEC	10	10	0.5280336637925971	0.0025409937614649194	0.012742825083121384	0.251526890370003	1.0
PTBXL	18530	17401	3	SPEC	10	10	0.5943892874955893	0.0028329560657038384	0.012471042716505305	0.18082558265640067	1.0
PTBXL	18530	17401	4	SPEC	10	10	0.6960631166344187	0.0028825175537979227	0.01263477748418976	0.23825100699998816	1.0
PTBXL	18530	17401	5	SPEC	10	10	0.5087755318325916	0.0020540488835517176	0.010267131437428634	0.22310376712093355	1.0
PTBXL	18530	17401	6	SPEC	10	10	0.761489630707312	0.0023335098864156216	0.012246347485563813	0.20613905597519305	1.0
PTBXL	18530	17401	7	SPEC	10	10	0.5015557039234364	0.002825328192690568	0.01135992910171698	0.2708207631186815	1.0
PTBXL	18530	17401	8	SPEC	10	10	0.5795104240195272	0.0027919253812774434	0.013099545146857515	0.23024793051241482	1.0
PTBXL	18530	17401	9	SPEC	10	10	0.629572781172354	0.0021780472280548365	0.011118299444007938	0.19212844090619438	1.0
PTBXL	18530	17401	10	SPEC	10	10	0.8430579952705747	0.002353930667945064	0.010860490299322569	0.16721797314075337	1.0
PTBXL	18530	17401	11	SPEC	10	10	0.5117862001413875	0.0025079714301040014	0.010814760270904934	0.20535647733101753	1.0
PTBXL	11960	5338	1	FD	-10	-10	0.2594215073145275	0.003395933855226411	0.018973470203837463	0.11981702263407011	1.0
PTBXL	11960	5338	2	FD	-10	-10	0.35017463554563316	0.003138290607114914	0.018798792014953835	0.08342906783559273	1.0
PTBXL	11960	5338	3	FD	-10	-10	0.25252609537504467	0.0033038731323162623	0.02008945737193564	0.09747285093159588	1.0
PTBXL	11960	5338	4	FD	-10	-10	0.29721883802388616	0.0031787247664433085	0.020494616465952586	0.07535575039228298	1.0
PTBXL	11960	5338	5	FD	-10	-10	0.33514321224929583	0.0032868201336849136	0.019402453211401702	0.10106762481209794	1.0
PTBXL	11960	5338	6	FD	-10	-10	0.42390178124482797	0.002478631423562113	0.01450900830741494	0.09811732546228702	1.0
PTBXL	11960	5338	7	FD	-10	-10	0.311501262494889	0.0029467947940699556	0.019529563552176197	0.08411351042737329	1.0
PTBXL	11960	5338	8	FD	-10	-10	0.29242180243692006	0.0033082629525402235	0.020447869767736635	0.07370471091770604	1.0
PTBXL	11960	5338	9	FD	-10	-10	0.3264574666011484	0.002909904344229722	0.01622374973181653	0.13312053407226807	1.0
PTBXL	11960	5338	1	FD	-10	10	0.267231171288821	0.0031267482417307274	0.017102086552796908	0.11963919860980526	1.0
PTBXL	11960	5338	2	FD	-10	10	0.3491172465091125	0.0028351961198815273	0.01696493851123952	0.08356554860188799	1.0
PTBXL	11960	5338	3	FD	-10	10	0.2590680787535408	0.0029723834095733	0.018020951023660983	0.0975089022685696	1.0
PTBXL	11960	5338	4	FD	-10	10	0.31384786575586926	0.002868813978389444	0.018467132727311753	0.07546808047557078	1.0
PTBXL	11960	5338	5	FD	-10	10	0.3257261860853104	0.0029617076781388303	0.017398951509826253	0.10111165417956128	1.0
PTBXL	11960	5338	6	FD	-10	10	0.40918355937012707	0.002343501075976944	0.01339998095181691	0.09825200924871566	1.0
PTBXL	11960	5338	7	FD	-10	10	0.32197495815236504	0.002698297697995072	0.017569918168766775	0.084318081740171	1.0
PTBXL	11960	5338	8	FD	-10	10	0.29850426029487753	0.003008073864562461	0.018380696643127248	0.07391921198544339	1.0
PTBXL	11960	5338	9	FD	-10	10	0.3905347079518141	0.002765604876889755	0.014990114813360565	0.13391656307086225	1.0
PTBXL	11960	5338	1	FD	10	-10	0.24772742868145545	0.0037005768258651125	0.020509383725794125	0.11984650114112118	1.0
PTBXL	11960	5338	2	FD	10	-10	0.3718267446743913	0.0034061472212319277	0.020352322916871043	0.08282796565389237	1.0
PTBXL	11960	5338	3	FD	10	-10	0.24480197556462582	0.003581261349266733	0.021829697803782824	0.0967827630830671	1.0
PTBXL	11960	5338	4	FD	10	-10	0.2671508115915587	0.0033884094852904747	0.022259929698294243	0.07118064463030228	1.0
PTBXL	11960	5338	5	FD	10	-10	0.33704354781986545	0.00351592790660482	0.020842441883568878	0.09912630704189268	1.0
PTBXL	11960	5338	6	FD	10	-10	0.41337731649134285	0.00252754707327621	0.01514871206269452	0.09177899501313017	1.0
PTBXL	11960	5338	7	FD	10	-10	0.2590030333369477	0.003196403048258964	0.02124184381161652	0.08338494838404835	1.0
PTBXL	11960	5338	8	FD	10	-10	0.28169607157810755	0.0035811237208439786	0.022192201427805803	0.0727386440069936	1.0
PTBXL	11960	5338	9	FD	10	-10	0.3333298351130088	0.003098319014999424	0.017167410570876715	0.13265495023161827	1.0
PTBXL	11960	5338	1	FD	10	10	0.2578869411626604	0.0033622552383773333	0.018227482343067154	0.11966635182558939	1.0
PTBXL	11960	5338	2	FD	10	10	0.36803327152157206	0.003034263444679217	0.018110350810068593	0.0829672122105273	1.0
PTBXL	11960	5338	3	FD	10	10	0.2530627665562442	0.0031764128386088993	0.019302306301276627	0.0968195373748961	1.0
PTBXL	11960	5338	4	FD	10	10	0.2894059904276757	0.0030158968289352816	0.019775482469173596	0.07129826951905895	1.0
PTBXL	11960	5338	5	FD	10	10	0.32626298409749993	0.003124041929556811	0.01842406182371118	0.09917190057569743	1.0
PTBXL	11960	5338	6	FD	10	10	0.39826345715237627	0.002375053895757148	0.013874710073994828	0.09196491486771505	1.0
PTBXL	11960	5338	7	FD	10	10	0.2770637078878475	0.0028878932593812017	0.018839797748345686	0.08359448289826889	1.0
PTBXL	11960	5338	8	FD	10	10	0.2898036124139891	0.0032118924815069975	0.01966581085925924	0.07295862163506922	1.0
PTBXL	11960	5338	9	FD	10	10	0.40285515959117985	0.0029223324868871067	0.015726414151704927	0.13346281531535803	1.0
PTBXL	11960	5338	1	SPEC	-10	-10	0.6180724354563065	0.004493179791884913	0.019578403311333023	0.22246106778030492	1.0
PTBXL	11960	5338	2	SPEC	-10	-10	0.5018467914611243	0.003995207724931025	0.01931516245285338	0.16542243704597423	1.0
PTBXL	11960	5338	3	SPEC	-10	-10	0.49019171656529714	0.004494445970287826	0.02063326592404851	0.20866493438544556	1.0
PTBXL	11960	5338	4	SPEC	-10	-10	0.6370893080024116	0.004248457314687045	0.02098721502156195	0.18232903006117826	1.0
PTBXL	11960	5338	5	SPEC	-10	-10	0.7989364100170468	0.004380458454347377	0.020032189329997372	0.21057220743405455	1.0
PTBXL	11960	5338	6	SPEC	-10	-10	0.5703180719256952	0.0034186090959448475	0.015072433702273834	0.22392148672807863	1.0
PTBXL	11960	5338	7	SPEC	-10	-10	0.7666714708640363	0.004028815975334	0.019999101674902358	0.1825080934444194	1.0
PTBXL	11960	5338	8	SPEC	-10	-10	0.5113527684199545	0.004320614061119415	0.02082378823702209	0.13680857102462196	1.0
PTBXL	11960	5338	9	SPEC	-10	-10	0.7254347573488769	0.004006264018879443	0.016779401078111617	0.27855338297188786	1.0
PTBXL	11960	5338	1	SPEC	-10	10	0.633617118592995	0.004169365150177458	0.01768524548735796	0.2224941730329039	1.0
PTBXL	11960	5338	2	SPEC	-10	10	0.5590186246686698	0.0036328365062064673	0.017444253282215664	0.16548532377395533	1.0
PTBXL	11960	5338	3	SPEC	-10	10	0.5214896264401832	0.004058398927113955	0.01851850517365015	0.20870719334178692	1.0
PTBXL	11960	5338	4	SPEC	-10	10	0.7523534695844607	0.00384703622159326	0.018914381870626846	0.18262047012363988	1.0
PTBXL	11960	5338	5	SPEC	-10	10	0.7595795343653932	0.003983687212321089	0.017981347188932323	0.21087805127211093	1.0
PTBXL	11960	5338	6	SPEC	-10	10	0.6932521441601872	0.003273222280430935	0.01397492606024856	0.22559817949575295	1.0
PTBXL	11960	5338	7	SPEC	-10	10	0.7390874638792375	0.0037188155714341213	0.01802560875373852	0.18290820095112176	1.0
PTBXL	11960	5338	8	SPEC	-10	10	0.5083014730445742	0.003943318243541983	0.018737062778482083	0.13728483232017577	1.0
PTBXL	11960	5338	9	SPEC	-10	10	0.7175493633287304	0.0038716354413005473	0.01559425006074011	0.2769228352145852	1.0
PTBXL	11960	5338	1	SPEC	10	-10	0.5866280052863001	0.004842097867417007	0.02117164197558751	0.21915431937160557	1.0
PTBXL	11960	5338	2	SPEC	10	-10	0.5198362180696869	0.004344088332593542	0.02093380307072461	0.16470028484431698	1.0
PTBXL	11960	5338	3	SPEC	10	-10	0.49022073948779143	0.0048744222794006396	0.022434170331651404	0.20872800322929838	1.0
PTBXL	11960	5338	4	SPEC	10	-10	0.5396047281790579	0.004438267886918243	0.022769874478898652	0.17416046124171505	1.0
PTBXL	11960	5338	5	SPEC	10	-10	0.6560459908609616	0.004543348638788745	0.021536924381848333	0.20610346685835043	1.0
PTBXL	11960	5338	6	SPEC	10	-10	0.558827309063587	0.0034053461393565316	0.015726426209810043	0.20580397592533725	1.0
PTBXL	11960	5338	7	SPEC	10	-10	0.8128674619015726	0.004305088905207882	0.021759832650085027	0.1800792530804153	1.0
PTBXL	11960	5338	8	SPEC	10	-10	0.4910978387700611	0.004627621133379245	0.022583413926183345	0.13553941581809748	1.0
PTBXL	11960	5338	9	SPEC	10	-10	0.7372654464379073	0.004212330880388933	0.017776563953974797	0.2786949624862707	1.0
PTBXL	11960	5338	1	SPEC	10	10	0.6078340273756025	0.004437231091102376	0.018858436381946234	0.21922442858171268	1.0
PTBXL	11960	5338	2	SPEC	10	10	0.5817288231566281	0.0038960241227380117	0.018642466214724377	0.16476607409195387	1.0
PTBXL	11960	5338	3	SPEC	10	10	0.5252859851400742	0.004340059169686204	0.019847642694746873	0.2087707546198522	1.0
PTBXL	11960	5338	4	SPEC	10	10	0.6805012682436858	0.003965614063062411	0.020232524146244057	0.17447679394271928	1.0
PTBXL	11960	5338	5	SPEC	10	10	0.629163036113456	0.004079148309236235	0.01905769944645605	0.20642839395093626	1.0
PTBXL	11960	5338	6	SPEC	10	10	0.6944429695147396	0.0032474948088496384	0.014463682704618596	0.2078578570627811	1.0
PTBXL	11960	5338	7	SPEC	10	10	0.7763942985285407	0.003924453159889478	0.019336433235385475	0.18049931307552103	1.0
PTBXL	11960	5338	8	SPEC	10	10	0.49011927041570624	0.00416787918449612	0.020033272666715472	0.13603110789007092	1.0
PTBXL	11960	5338	9	SPEC	10	10	0.7275023302168869	0.0040452551181349525	0.01638357351819999	0.27703535635123777	1.0
PTBXL	3160	1133	1	FD	-10	-10	0.9964314697208949	0.003652335474464426	0.015307899520056331	0.05728592034658106	1.0
PTBXL	3160	1133	2	FD	-10	-10	0.24379262525103523	0.0036864894981450506	0.01596837168047367	0.07994105461076742	1.0
PTBXL	3160	1133	3	FD	-10	-10	0.29091327693273705	0.0037281283021141447	0.015250799373192448	0.06237681866759551	1.0
PTBXL	3160	1133	4	FD	-10	-10	0.32466708622578894	0.003890742044136557	0.015901664288853957	0.04159588302786269	1.0
PTBXL	3160	1133	5	FD	-10	-10	0.22930003183205158	0.003580946796196792	0.015367542562613839	0.060477715941377755	1.0
PTBXL	3160	1133	6	FD	-10	-10	1.5300457951416928	0.0036410748286577616	0.015468334492585993	0.07710888449781587	1.0
PTBXL	3160	1133	7	FD	-10	-10	0.24042301833105087	0.0037376153729858715	0.015071864240438906	0.06703946420437343	1.0
PTBXL	3160	1133	8	FD	-10	-10	0.24772787712589478	0.0038467544747643858	0.015078874970009934	0.07240733428508808	1.0
PTBXL	3160	1133	9	FD	-10	-10	0.6776875183806713	0.003528146572871593	0.014020495781733146	0.08291638054522255	1.0
PTBXL	3160	1133	10	FD	-10	-10	0.40340046906646504	0.0039026677655725206	0.015537612462900956	0.07954858709013593	1.0
PTBXL	3160	1133	11	FD	-10	-10	0.34612519620455584	0.0035708425269936075	0.015151877738610996	0.08844060926169997	1.0
PTBXL	3160	1133	12	FD	-10	-10	0.23681467689850536	0.003958475506592842	0.016486550188483995	0.06591045542507593	1.0
PTBXL	3160	1133	1	FD	-10	10	0.9036340404583691	0.0032735031276797887	0.013648534407317512	0.05728237557461737	1.0
PTBXL	3160	1133	2	FD	-10	10	0.24492242825311233	0.003302679083505306	0.014257248100243845	0.07997188517670387	1.0
PTBXL	3160	1133	3	FD	-10	10	0.27325684673400397	0.0033455781195409523	0.013607900742804402	0.06238048600506124	1.0
PTBXL	3160	1133	4	FD	-10	10	0.29286503375870254	0.003463507612019065	0.014044757468069052	0.04159429190502761	1.0
PTBXL	3160	1133	5	FD	-10	10	0.2688947076401225	0.0032090922168362063	0.013705716817225095	0.060485768215755666	1.0
PTBXL	3160	1133	6	FD	-10	10	1.3822156143333597	0.0032773933221376564	0.013871443127349227	0.07711150228265544	1.0
PTBXL	3160	1133	7	FD	-10	10	0.2598554393023254	0.003389461817942009	0.01350964691635006	0.0672755745685473	1.0
PTBXL	3160	1133	8	FD	-10	10	0.253370430429921	0.0034627742527213235	0.013505750204905671	0.07246157351226166	1.0
PTBXL	3160	1133	9	FD	-10	10	0.8758110308406071	0.0031922654882514468	0.012643254156566744	0.08293046812862154	1.0
PTBXL	3160	1133	10	FD	-10	10	0.4150560389261229	0.003517063544162711	0.013888830212133182	0.07962123333975436	1.0
PTBXL	3160	1133	11	FD	-10	10	0.35215814929510103	0.0032253240947753767	0.013600308226545553	0.08847361715659172	1.0
PTBXL	3160	1133	12	FD	-10	10	0.22638091991727663	0.003487837403324242	0.014581315316615212	0.0659072133236815	1.0
PTBXL	3160	1133	1	FD	10	-10	1.053592108506771	0.0041253593242854625	0.017397638770869212	0.057250393720448815	1.0
PTBXL	3160	1133	2	FD	10	-10	0.27427662152602406	0.004141209011330401	0.018075341194366264	0.08003445039668537	1.0
PTBXL	3160	1133	3	FD	10	-10	0.24882469131883442	0.0041851151260299865	0.017203833342902524	0.06241495434283756	1.0
PTBXL	3160	1133	4	FD	10	-10	0.314673124881706	0.004462031381198002	0.018336060021426646	0.041570425690549806	1.0
PTBXL	3160	1133	5	FD	10	-10	0.23029792167106616	0.004066844562533959	0.017511625233818117	0.06048148777428426	1.0
PTBXL	3160	1133	6	FD	10	-10	1.7310699603817152	0.00404469141491823	0.017343387125892076	0.07721070275874023	1.0
PTBXL	3160	1133	7	FD	10	-10	0.25310799227925596	0.004244656338928958	0.0171744038094583	0.06703906889897679	1.0
PTBXL	3160	1133	8	FD	10	-10	0.23339358194273255	0.004277778332776559	0.01696027762550154	0.07239451944286053	1.0
PTBXL	3160	1133	9	FD	10	-10	0.7363273836741043	0.00390958255194897	0.015671538886389356	0.08295523293475149	1.0
PTBXL	3160	1133	10	FD	10	-10	0.4458260931205983	0.004429760739370766	0.017725971034816105	0.07955437907559818	1.0
PTBXL	3160	1133	11	FD	10	-10	0.3445571369813064	0.003981411371307661	0.01709166626325016	0.08849896157742913	1.0
PTBXL	3160	1133	12	FD	10	-10	0.2477824179254972	0.004576367548598128	0.01909410331505188	0.06591299179799236	1.0
PTBXL	3160	1133	1	FD	10	10	0.9422813375098745	0.003641359545821111	0.015275421267568454	0.057246854373689225	1.0
PTBXL	3160	1133	2	FD	10	10	0.2717371503689872	0.00365258235571252	0.015886955977371144	0.08006530143503157	1.0
PTBXL	3160	1133	3	FD	10	10	0.23422228054699756	0.003697622817645665	0.015111443137502211	0.06241861775025144	1.0
PTBXL	3160	1133	4	FD	10	10	0.27992403307367314	0.0038998613045968704	0.015899247450188014	0.0415688444266618	1.0
PTBXL	3160	1133	5	FD	10	10	0.2747171957252692	0.003587770939961152	0.015374060936355243	0.06048954060228151	1.0
PTBXL	3160	1133	6	FD	10	10	1.5412091354711708	0.003588564355051068	0.015328189254806777	0.0772133058205778	1.0
PTBXL	3160	1133	7	FD	10	10	0.2733734314015267	0.003790923213392879	0.015159747362763504	0.06727519542898926	1.0
PTBXL	3160	1133	8	FD	10	10	0.2415024128377697	0.0037931803230723564	0.014960667993657046	0.07244890237479239	1.0
PTBXL	3160	1133	9	FD	10	10	0.9504834992566269	0.0034912512301222124	0.01394621855664564	0.08296933142168016	1.0
PTBXL	3160	1133	10	FD	10	10	0.4536354062059468	0.00393006936855995	0.015597546181212962	0.07962703187311282	1.0
PTBXL	3160	1133	11	FD	10	10	0.3514949724901605	0.0035458825490260644	0.015124458889672267	0.08853199126825831	1.0
PTBXL	3160	1133	12	FD	10	10	0.234376230665349	0.003954544702930377	0.01656209233228912	0.06590974935474206	1.0
PTBXL	3160	1133	1	SPEC	-10	-10	0.6454214039023948	0.004858284342151104	0.015748730857026643	0.1656172604295431	1.0
PTBXL	3160	1133	2	SPEC	-10	-10	0.7759699139472958	0.004504167298507604	0.01647219763884934	0.15892695328909087	1.0
PTBXL	3160	1133	3	SPEC	-10	-10	0.5039419368765033	0.004466800410806373	0.01574840027243917	0.12475270285845226	1.0
PTBXL	3160	1133	4	SPEC	-10	-10	0.5954834492414433	0.004770296907077956	0.016429542925617012	0.092716223172186	1.0
PTBXL	3160	1133	5	SPEC	-10	-10	0.7382331698356305	0.00428769441012701	0.015798783710205398	0.14461930617695762	1.0
PTBXL	3160	1133	6	SPEC	-10	-10	1.215190487656563	0.004685662984720054	0.015974660502547748	0.1714291209227333	1.0
PTBXL	3160	1133	7	SPEC	-10	-10	0.9967871028052292	0.004652805227134296	0.015544696858148938	0.142299818451396	1.0
PTBXL	3160	1133	8	SPEC	-10	-10	0.5686802713818468	0.004917198913893847	0.01569664065228356	0.1606422335551126	1.0
PTBXL	3160	1133	9	SPEC	-10	-10	0.6686634674375551	0.004439835159492552	0.014574444901845666	0.17525533846541602	1.0
PTBXL	3160	1133	10	SPEC	-10	-10	0.5373314482265117	0.005091662764115901	0.016199827297974173	0.19668430259766076	1.0
PTBXL	3160	1133	11	SPEC	-10	-10	0.5252733041531007	0.004666520076742383	0.015642147506172377	0.16099267617632643	1.0
PTBXL	3160	1133	12	SPEC	-10	-10	0.7062153723875854	0.004757358765323883	0.016892210048020818	0.13776802109634292	1.0
PTBXL	3160	1133	1	SPEC	-10	10	0.6055861397330132	0.004365786265055702	0.01405975361562998	0.1655853298263416	1.0
PTBXL	3160	1133	2	SPEC	-10	10	0.76605658423168	0.004048536664112519	0.014718137655779128	0.1590259480794902	1.0
PTBXL	3160	1133	3	SPEC	-10	10	0.4855887497534119	0.004031639109153718	0.014077459398730957	0.12478287441307852	1.0
PTBXL	3160	1133	4	SPEC	-10	10	0.5410556044319426	0.004285535830369951	0.014556828628907411	0.09272303169292488	1.0
PTBXL	3160	1133	5	SPEC	-10	10	0.6884013260692157	0.0038619781962129993	0.014110978252382767	0.14461901758739149	1.0
PTBXL	3160	1133	6	SPEC	-10	10	1.1221296226025952	0.004234663624294665	0.014341799766461449	0.1714274758513614	1.0
PTBXL	3160	1133	7	SPEC	-10	10	0.9524437031468513	0.004250135307226135	0.013967702114168356	0.14304789460951425	1.0
PTBXL	3160	1133	8	SPEC	-10	10	0.5390632149086707	0.00444842182151272	0.014079604671267197	0.16073408673714876	1.0
PTBXL	3160	1133	9	SPEC	-10	10	0.9439006989484081	0.004056308797612832	0.013168776267032141	0.17542097161440873	1.0
PTBXL	3160	1133	10	SPEC	-10	10	0.5616119924570471	0.004627386661129614	0.014526136758502327	0.196745029961199	1.0
PTBXL	3160	1133	11	SPEC	-10	10	0.503567549974832	0.004231610708937325	0.014062093895644173	0.16107230813234988	1.0
PTBXL	3160	1133	12	SPEC	-10	10	0.6383874573923806	0.004202370133313865	0.0149424067775371	0.13774409743182114	1.0
PTBXL	3160	1133	1	SPEC	10	-10	0.5413402910883948	0.005463392148273172	0.017863717279760535	0.16561650522075563	1.0
PTBXL	3160	1133	2	SPEC	10	-10	0.8853189058225044	0.004980462869193823	0.018583791140450678	0.1595126443022086	1.0
PTBXL	3160	1133	3	SPEC	10	-10	0.5219256230774841	0.004949325579397535	0.01771941321348486	0.12484263004580792	1.0
PTBXL	3160	1133	4	SPEC	10	-10	0.6047981550291531	0.005430474959780853	0.0189079410493959	0.09242251531964783	1.0
PTBXL	3160	1133	5	SPEC	10	-10	0.7505596774538421	0.004847560188203191	0.01797817362829429	0.14463855698857866	1.0
PTBXL	3160	1133	6	SPEC	10	-10	1.3519939301633221	0.00513257742084806	0.017855372531122862	0.17209658562525465	1.0
PTBXL	3160	1133	7	SPEC	10	-10	1.0196484464301871	0.005262462063133862	0.017688418810064766	0.14227492856201257	1.0
PTBXL	3160	1133	8	SPEC	10	-10	0.5859551140064515	0.005359707411670502	0.017581905288291517	0.1599558079706785	1.0
PTBXL	3160	1133	9	SPEC	10	-10	0.6227796202251413	0.004861175021983599	0.01623833030809553	0.17578128993361714	1.0
PTBXL	3160	1133	10	SPEC	10	-10	0.5611131948296233	0.005764858362053262	0.018458640149862284	0.19669071970649	1.0
PTBXL	3160	1133	11	SPEC	10	-10	0.5528833432318055	0.005147126992441256	0.017577762331901576	0.16105931811087856	1.0
PTBXL	3160	1133	12	SPEC	10	-10	0.6983143003585619	0.005485072621746618	0.019553969942806452	0.13778036725520232	1.0
PTBXL	3160	1133	1	SPEC	10	10	0.5094366131714354	0.004835387172015119	0.01570511489464405	0.16558455031694908	1.0
PTBXL	3160	1133	2	SPEC	10	10	0.8604977859080355	0.004408341459163574	0.01634652447179652	0.15961176172136607	1.0
PTBXL	3160	1133	3	SPEC	10	10	0.49903032678888365	0.004399453468964402	0.01559322811293241	0.12487286532466194	1.0
PTBXL	3160	1133	4	SPEC	10	10	0.5417564520308401	0.004790992379098401	0.01644723858775542	0.09242969101096558	1.0
PTBXL	3160	1133	5	SPEC	10	10	0.6929580397643491	0.004298646225290406	0.015806968748482718	0.14463825756666102	1.0
PTBXL	3160	1133	6	SPEC	10	10	1.2312385702225201	0.004573395675295757	0.01579918977519784	0.17209460914078922	1.0
PTBXL	3160	1133	7	SPEC	10	10	0.9670081648849777	0.00473481353138524	0.015652076325850056	0.14302327569114978	1.0
PTBXL	3160	1133	8	SPEC	10	10	0.5505489341878703	0.004778425925442735	0.015532486515049931	0.16004890307129	1.0
PTBXL	3160	1133	9	SPEC	10	10	0.9349273205547606	0.004385135300980803	0.014479839369711502	0.17594696347352615	1.0
PTBXL	3160	1133	10	SPEC	10	10	0.5854560887635867	0.00515839829645152	0.016293386686470446	0.19675145318698262	1.0
PTBXL	3160	1133	11	SPEC	10	10	0.5253066612848496	0.004603227590885729	0.015579176764676062	0.16113914637774973	1.0
PTBXL	3160	1133	12	SPEC	10	10	0.6221632127291651	0.004751930866343162	0.016963671788257553	0.13775643733204576	1.0
PTBXL	8762	11711	1	FD	-10	-10	0.2681557027056751	0.0021727344181523087	0.009233714189852962	0.07405633473113533	1.0
PTBXL	8762	11711	2	FD	-10	-10	0.7045384142830282	0.002489422474003885	0.010941277007768683	0.07176123259569894	1.0
PTBXL	8762	11711	3	FD	-10	-10	0.4036379190974004	0.0014712104950111657	0.015871794520712006	0.1331905584688858	1.0
PTBXL	8762	11711	4	FD	-10	-10	0.23941086301381062	0.0030243356908248573	0.013410451535419084	0.08457476133021806	1.0
PTBXL	8762	11711	5	FD	-10	-10	0.2672903378978781	0.003276530324628745	0.012972275663279484	0.0778236937605531	1.0
PTBXL	8762	11711	6	FD	-10	-10	0.32082081283202957	0.0030632662342360327	0.011712266374789535	0.07004456924657458	1.0
PTBXL	8762	11711	7	FD	-10	-10	0.2802400771906054	0.0032667620848807182	0.012455502262539633	0.07174782445644642	1.0
PTBXL	8762	11711	8	FD	-10	-10	0.31499903816320163	0.0032522277980385093	0.013178782425712821	0.07285736525950154	1.0
PTBXL	8762	11711	9	FD	-10	-10	0.34124227539801066	0.0032292767879017613	0.01282393416862336	0.06871940136319357	1.0
PTBXL	8762	11711	10	FD	-10	-10	0.3017646183515959	0.0031441254246569474	0.012666818987043988	0.07121097357871266	1.0
PTBXL	8762	11711	1	FD	-10	10	0.25390480005199284	0.001978187989456088	0.008333817990114503	0.07407359574377093	1.0
PTBXL	8762	11711	2	FD	-10	10	0.7778835045804869	0.0022190108187076334	0.009702036645634043	0.07174992576480381	1.0
PTBXL	8762	11711	3	FD	-10	10	0.38137633803646465	0.0013988401526156286	0.014824441278587473	0.1344737575808062	1.0
PTBXL	8762	11711	4	FD	-10	10	0.2596174739903931	0.0026163357948072205	0.01156704365299664	0.08458254086495183	1.0
PTBXL	8762	11711	5	FD	-10	10	0.25589894111066647	0.0028503631231884255	0.011207104664823385	0.07785685328617999	1.0
PTBXL	8762	11711	6	FD	-10	10	0.33927907154352216	0.002686955870855336	0.010154824374253881	0.07023897463115016	1.0
PTBXL	8762	11711	7	FD	-10	10	0.2955787705113267	0.0028490850543083025	0.010758660456068573	0.07195107162147298	1.0
PTBXL	8762	11711	8	FD	-10	10	0.3071881054414449	0.002821442980521023	0.011409768134508436	0.07286065862611422	1.0
PTBXL	8762	11711	9	FD	-10	10	0.35523289150396087	0.0027937270551249838	0.011086043968905057	0.06880724661073817	1.0
PTBXL	8762	11711	10	FD	-10	10	0.29741376225792066	0.0027147518092239787	0.010982165438166042	0.07121380149041824	1.0
PTBXL	8762	11711	1	FD	10	-10	0.26603686535537874	0.0024168633701904334	0.010201073741046004	0.07401088888287809	1.0
PTBXL	8762	11711	2	FD	10	-10	0.7445512087597081	0.002807578762540253	0.012472902132319864	0.07155639833872776	1.0
PTBXL	8762	11711	3	FD	10	-10	0.40305466102300375	0.001609134023033261	0.01772685936116324	0.1332909741582041	1.0
PTBXL	8762	11711	4	FD	10	-10	0.2500107883940041	0.0035616786013777622	0.01594170800448452	0.0845569446165234	1.0
PTBXL	8762	11711	5	FD	10	-10	0.23987766922899312	0.0038701936524700555	0.015458960256194275	0.07768248929169477	1.0
PTBXL	8762	11711	6	FD	10	-10	0.3557558863742349	0.003642108164908729	0.01398634004989458	0.07005029318693452	1.0
PTBXL	8762	11711	7	FD	10	-10	0.28842989757229065	0.0038345447681245653	0.01478464417401027	0.07165346259469554	1.0
PTBXL	8762	11711	8	FD	10	-10	0.3050050780634544	0.0038448483840481714	0.015741351242400718	0.07266107731911851	1.0
PTBXL	8762	11711	9	FD	10	-10	0.344381277213745	0.00384625277514827	0.015297394604626448	0.0686712444529622	1.0
PTBXL	8762	11711	10	FD	10	-10	0.24333828648039968	0.003742325150519762	0.015131419859313443	0.07120614472532465	1.0
PTBXL	8762	11711	1	FD	10	10	0.25043795544576475	0.0021735752325237295	0.009093704680092933	0.07402817192688724	1.0
PTBXL	8762	11711	2	FD	10	10	0.8222251686442811	0.002460729711941063	0.010873809109576676	0.07154512330052845	1.0
PTBXL	8762	11711	3	FD	10	10	0.3783843774080081	0.0015133976950357645	0.016357015220974724	0.13457855585894732	1.0
PTBXL	8762	11711	4	FD	10	10	0.2717922658617978	0.0029987044747747903	0.013381142031654226	0.0845647312570481	1.0
PTBXL	8762	11711	5	FD	10	10	0.23115648442206024	0.0032740546961494642	0.012985146659176357	0.07771578313571043	1.0
PTBXL	8762	11711	6	FD	10	10	0.3715130279003647	0.0031092154582405915	0.011800780725483406	0.07024471798428185	1.0
PTBXL	8762	11711	7	FD	10	10	0.30496006971618467	0.0032526244519161065	0.012416805081215593	0.07185704028949011	1.0
PTBXL	8762	11711	8	FD	10	10	0.29756414998203506	0.0032406050235599814	0.013238170322740012	0.07266450923868817	1.0
PTBXL	8762	11711	9	FD	10	10	0.3602111499790539	0.003232308852537037	0.012845716161565534	0.06875912883307853	1.0
PTBXL	8762	11711	10	FD	10	10	0.24800000968297783	0.0031416893115374963	0.012755223906910935	0.07120897404326826	1.0
PTBXL	8762	11711	1	SPEC	-10	-10	0.6025815071014383	0.00266660921873998	0.00951467163624906	0.22346225102827585	1.0
PTBXL	8762	11711	2	SPEC	-10	-10	1.418906593878045	0.003025412621059456	0.011356182467307472	0.1797933465785291	1.0
PTBXL	8762	11711	3	SPEC	-10	-10	0.5826507181630313	0.0021334046134992334	0.01605063363030982	0.25517486821547314	1.0
PTBXL	8762	11711	4	SPEC	-10	-10	0.5925186443105299	0.0036265737182397976	0.013717934545801865	0.2071488400783045	1.0
PTBXL	8762	11711	5	SPEC	-10	-10	0.7540148627015689	0.004015979539664135	0.01340552026042749	0.15115169699921902	1.0
PTBXL	8762	11711	6	SPEC	-10	-10	0.6136532807717953	0.0037393292486095904	0.012185410176062405	0.21131501721878354	1.0
PTBXL	8762	11711	7	SPEC	-10	-10	0.625121976526943	0.004067522394913598	0.013081297350852339	0.16831166935913408	1.0
PTBXL	8762	11711	8	SPEC	-10	-10	0.6834594186433217	0.003953974337117216	0.013604948311154769	0.23778588110179472	1.0
PTBXL	8762	11711	9	SPEC	-10	-10	0.5986659493243368	0.004135187633985551	0.013351038304095012	0.191790708773442	1.0
PTBXL	8762	11711	10	SPEC	-10	-10	0.449849356583501	0.0036662283304194567	0.01302414907246957	0.15095519152839412	1.0
PTBXL	8762	11711	1	SPEC	-10	10	0.5823171685953847	0.002438576785664015	0.008601111036289773	0.22346127133503782	1.0
PTBXL	8762	11711	2	SPEC	-10	10	1.36699782428131	0.002707169010800806	0.010080965302735757	0.17974792282291255	1.0
PTBXL	8762	11711	3	SPEC	-10	10	0.561248486769397	0.002066633609982193	0.014998305104953369	0.2576029477730631	1.0
PTBXL	8762	11711	4	SPEC	-10	10	0.5963739949325776	0.003144962169312707	0.011841221097286721	0.20715536724966366	1.0
PTBXL	8762	11711	5	SPEC	-10	10	0.7860341077062744	0.003506237913012267	0.011595256049035128	0.1511590150570093	1.0
PTBXL	8762	11711	6	SPEC	-10	10	0.9800801194015183	0.0032946539740884686	0.010584205277801854	0.21161290960674714	1.0
PTBXL	8762	11711	7	SPEC	-10	10	0.6319334499636422	0.003579471812122086	0.011327345717897421	0.16905017703391334	1.0
PTBXL	8762	11711	8	SPEC	-10	10	0.6687669427571079	0.0034426572096120382	0.01179112957666383	0.23767314383033514	1.0
PTBXL	8762	11711	9	SPEC	-10	10	0.6239075227297495	0.003611307977534963	0.011552608908577412	0.19212073151881295	1.0
PTBXL	8762	11711	10	SPEC	-10	10	0.5534939614499302	0.003181599690308679	0.01129506554356647	0.15102817956069323	1.0
PTBXL	8762	11711	1	SPEC	10	-10	0.6078386729922916	0.002938360016294464	0.010512193548754193	0.22331435399225708	1.0
PTBXL	8762	11711	2	SPEC	10	-10	1.5094070705376599	0.0033716775984882355	0.012913772802397683	0.1790574456318514	1.0
PTBXL	8762	11711	3	SPEC	10	-10	0.5518121146215867	0.002309587681523683	0.017902994484856716	0.25512333140738974	1.0
PTBXL	8762	11711	4	SPEC	10	-10	0.653161900597801	0.004266475953181541	0.016301823524266627	0.2071612665032486	1.0
PTBXL	8762	11711	5	SPEC	10	-10	0.7532347446918237	0.004715026611355401	0.01594912470287859	0.15089497177270408	1.0
PTBXL	8762	11711	6	SPEC	10	-10	0.560223516982168	0.004426811699213117	0.014529808337205949	0.21137088324012673	1.0
PTBXL	8762	11711	7	SPEC	10	-10	0.6610059034618796	0.004730221783762692	0.015483306574292508	0.1682213460125317	1.0
PTBXL	8762	11711	8	SPEC	10	-10	0.7021289203524291	0.004651001025805135	0.01622416114972947	0.23735665138761633	1.0
PTBXL	8762	11711	9	SPEC	10	-10	0.49632972960505833	0.004905474120057717	0.015910036450696052	0.19169568064055065	1.0
PTBXL	8762	11711	10	SPEC	10	-10	0.44034848343796207	0.0043440517315937455	0.01553979939190852	0.15098293491755513	1.0
PTBXL	8762	11711	1	SPEC	10	10	0.5847386117754706	0.0026547961131484494	0.00938629044740997	0.22331349141259074	1.0
PTBXL	8762	11711	2	SPEC	10	10	1.4390035936349053	0.002967134171646803	0.0112706585599478	0.1790122442410069	1.0
PTBXL	8762	11711	3	SPEC	10	10	0.5314583690221536	0.002215821781168699	0.016527922695066557	0.2575785534597568	1.0
PTBXL	8762	11711	4	SPEC	10	10	0.6477077584878447	0.003601009685587428	0.013693863776246578	0.20716779484692482	1.0
PTBXL	8762	11711	5	SPEC	10	10	0.7907205501989377	0.0040038202016463445	0.01341321571584565	0.1509026008004642	1.0
PTBXL	8762	11711	6	SPEC	10	10	0.9954793068281781	0.003796536797622381	0.012281783265272598	0.21166880067081117	1.0
PTBXL	8762	11711	7	SPEC	10	10	0.6629719679822057	0.004050379539031079	0.013036694798605076	0.1689620517291787	1.0
PTBXL	8762	11711	8	SPEC	10	10	0.6817818719924322	0.003934879861657059	0.013658981131668083	0.2372442802613964	1.0
PTBXL	8762	11711	9	SPEC	10	10	0.5431946577773678	0.004162244269959205	0.013373060014141389	0.1920260121876566	1.0
PTBXL	8762	11711	10	SPEC	10	10	0.5628506679730525	0.0036656810846021227	0.01310326022161508	0.1510559521595707	1.0
PTBXL	19279	14762	1	FD	-10	-10	0.3300759423174431	0.002730640772505686	0.014543739685453097	0.1282633380690355	1.0
PTBXL	19279	14762	2	FD	-10	-10	0.4595984877420832	0.0031038660329497413	0.016889898950936517	0.15982399485340457	1.0
PTBXL	19279	14762	3	FD	-10	-10	0.3342449280908974	0.002501068009972309	0.012697299940725226	0.1370977075488746	1.0
PTBXL	19279	14762	4	FD	-10	-10	0.33714913532572743	0.003241393825551531	0.018387596479324725	0.1247792682330512	1.0
PTBXL	19279	14762	5	FD	-10	-10	0.3047896904853312	0.0031029086900872206	0.018672047313325994	0.14574416978761073	1.0
PTBXL	19279	14762	6	FD	-10	-10	0.36703150157969633	0.0027074340541483745	0.014543718654876138	0.15526143617349092	1.0
PTBXL	19279	14762	7	FD	-10	-10	0.3903620987587799	0.0022878345967780596	0.014028906129571366	0.14218500081087482	1.0
PTBXL	19279	14762	8	FD	-10	-10	0.3740721393180659	0.002536052283142225	0.013690209715790838	0.0933642793241305	1.0
PTBXL	19279	14762	9	FD	-10	-10	0.38224011919458545	0.00333378115239768	0.01913572165843825	0.10919410132243122	1.0
PTBXL	19279	14762	1	FD	-10	10	0.30477881055889927	0.002486258072043179	0.01315259440627294	0.12822716068608592	1.0
PTBXL	19279	14762	2	FD	-10	10	0.4370885672272692	0.0029220448981333398	0.015171141619280692	0.16270815845348596	1.0
PTBXL	19279	14762	3	FD	-10	10	0.3707197958470647	0.002401062751013685	0.011778684748402143	0.134473643135966	1.0
PTBXL	19279	14762	4	FD	-10	10	0.3266486714126209	0.002902287805108234	0.016230712923956704	0.12450513949504242	1.0
PTBXL	19279	14762	5	FD	-10	10	0.3173572153695404	0.0027355071506872906	0.016473280201669754	0.14571092350812867	1.0
PTBXL	19279	14762	6	FD	-10	10	0.3539132534562374	0.002581444938074761	0.013394586340044673	0.1554247546356267	1.0
PTBXL	19279	14762	7	FD	-10	10	0.40007644162615447	0.0020735515912470434	0.012613758586771029	0.14222757116021031	1.0
PTBXL	19279	14762	8	FD	-10	10	0.35029212678508903	0.0023257923260782687	0.012456783144432604	0.09335984303906902	1.0
PTBXL	19279	14762	9	FD	-10	10	0.39025392461948283	0.002980996909583853	0.01696991539466706	0.10925083492551375	1.0
PTBXL	19279	14762	1	FD	10	-10	0.34714742113666713	0.00288128165363992	0.01608513613188438	0.12980768242327748	1.0
PTBXL	19279	14762	2	FD	10	-10	0.4086683937854011	0.0035047812727991546	0.01944377056188446	0.16060649927722082	1.0
PTBXL	19279	14762	3	FD	10	-10	0.3413396695960554	0.0026508169525856543	0.013812631218367108	0.13724197970190258	1.0
PTBXL	19279	14762	4	FD	10	-10	0.3062162772999898	0.0036634803611255997	0.02107350556542471	0.12429089402404886	1.0
PTBXL	19279	14762	5	FD	10	-10	0.29458369488919867	0.003567484690329052	0.021667315668852074	0.14574278886661785	1.0
PTBXL	19279	14762	6	FD	10	-10	0.3663963118483124	0.0030244254292620515	0.016346052691726273	0.15515560509109533	1.0
PTBXL	19279	14762	7	FD	10	-10	0.34026335756185305	0.002570428658309555	0.01583462591071072	0.14219650418890054	1.0
PTBXL	19279	14762	8	FD	10	-10	0.3802382893326247	0.0027848894561513255	0.015137773292066063	0.09356786651581146	1.0
PTBXL	19279	14762	9	FD	10	-10	0.30822793370062374	0.003820430759668302	0.022242765386972906	0.10926252634821966	1.0
PTBXL	19279	14762	1	FD	10	10	0.3172945247998687	0.00259442329924228	0.014378663785434178	0.12977043390269877	1.0
PTBXL	19279	14762	2	FD	10	10	0.39021849804799685	0.0032397120844590644	0.017114637666999524	0.16348623136274804	1.0
PTBXL	19279	14762	3	FD	10	10	0.38090718222075	0.002524521777672086	0.012679916397626657	0.13456974385398804	1.0
PTBXL	19279	14762	4	FD	10	10	0.29859361537457774	0.003217164121524926	0.018234538539427397	0.12401683546692738	1.0
PTBXL	19279	14762	5	FD	10	10	0.3104045798420281	0.003081229216694584	0.0187265434904555	0.1457095191908089	1.0
PTBXL	19279	14762	6	FD	10	10	0.3518265453071704	0.0028469269537480563	0.014853726615071366	0.15532161309685197	1.0
PTBXL	19279	14762	7	FD	10	10	0.35685276756305545	0.0022990333462196296	0.014049263732974786	0.1422390768237141	1.0
PTBXL	19279	14762	8	FD	10	10	0.3534334118958564	0.0025282560516052426	0.013633539635088286	0.0935633354152183	1.0
PTBXL	19279	14762	9	FD	10	10	0.32812956389637027	0.0033459894371320902	0.01931277796489652	0.1093192226110287	1.0
PTBXL	19279	14762	1	SPEC	-10	-10	0.4108311519134428	0.0035599208844056267	0.015108363526648367	0.17523264720586146	1.0
PTBXL	19279	14762	2	SPEC	-10	-10	0.4853877677234539	0.004030824901363462	0.017519591095740993	0.2080774214015344	1.0
PTBXL	19279	14762	3	SPEC	-10	-10	0.6517666709381879	0.0036837664484529074	0.013283924810763601	0.20579959968796915	1.0
PTBXL	19279	14762	4	SPEC	-10	-10	0.7917212806639563	0.004212920549935183	0.018989226149426327	0.22624344201521715	1.0
PTBXL	19279	14762	5	SPEC	-10	-10	1.350795037678252	0.0041549672008363665	0.01933880620730864	0.28173482222135937	1.0
PTBXL	19279	14762	6	SPEC	-10	-10	1.023035035420619	0.0036441545845211907	0.015089584355005133	0.26212837869818045	1.0
PTBXL	19279	14762	7	SPEC	-10	-10	0.6561751813686247	0.0030486995393401244	0.014325610727201885	0.23030610814188554	1.0
PTBXL	19279	14762	8	SPEC	-10	-10	1.047919315906343	0.0035467128578935483	0.01423778880979912	0.240789777685674	1.0
PTBXL	19279	14762	9	SPEC	-10	-10	0.7026291476999803	0.0044800375939585005	0.019837337560140923	0.23493721938954043	1.0
PTBXL	19279	14762	1	SPEC	-10	10	0.3996475094725494	0.003254843644950748	0.013681976185823237	0.17515341044523994	1.0
PTBXL	19279	14762	2	SPEC	-10	10	0.5330807353753715	0.0038880779440651804	0.015843347026477515	0.22124045545794618	1.0
PTBXL	19279	14762	3	SPEC	-10	10	0.6287629067948453	0.0036001167680487687	0.012394333856421892	0.19917016425999248	1.0
PTBXL	19279	14762	4	SPEC	-10	10	0.7242635553784835	0.0038076420474660714	0.01678045011424701	0.22543569519641893	1.0
PTBXL	19279	14762	5	SPEC	-10	10	1.2367731227558063	0.0037010628851521913	0.01706600424965878	0.2814340629715648	1.0
PTBXL	19279	14762	6	SPEC	-10	10	0.9543685063137509	0.0035439943487914384	0.013950150957153221	0.26549380691064783	1.0
PTBXL	19279	14762	7	SPEC	-10	10	0.7214121520832111	0.002776046455502985	0.01289790398821029	0.23046711676776827	1.0
PTBXL	19279	14762	8	SPEC	-10	10	0.9862630557136041	0.0032740858056921657	0.012984109042521404	0.2407383316715158	1.0
PTBXL	19279	14762	9	SPEC	-10	10	0.7200940678476861	0.00405024208832422	0.017608875507183753	0.23473442149040077	1.0
PTBXL	19279	14762	1	SPEC	10	-10	0.4380453673834028	0.0036580624278630355	0.016574077786198023	0.17818965848327836	1.0
PTBXL	19279	14762	2	SPEC	10	-10	0.4490858445442696	0.004472671685772433	0.02009302740496669	0.21030367463324456	1.0
PTBXL	19279	14762	3	SPEC	10	-10	0.6936540182491227	0.0038543022786516196	0.014403842097030344	0.20560180391671906	1.0
PTBXL	19279	14762	4	SPEC	10	-10	0.8119414866508199	0.004732070718070715	0.02172295425245955	0.22577747423890446	1.0
PTBXL	19279	14762	5	SPEC	10	-10	1.431343866866451	0.004731232258927135	0.02240331681007985	0.2816814534713051	1.0
PTBXL	19279	14762	6	SPEC	10	-10	0.6165530757170317	0.0040429227543337986	0.016935288864884216	0.2618451216706187	1.0
PTBXL	19279	14762	7	SPEC	10	-10	0.6999558761013857	0.003411410267899117	0.01615344078565114	0.23035582562706042	1.0
PTBXL	19279	14762	8	SPEC	10	-10	1.1164913697575203	0.0038724695657898532	0.015718145532102084	0.24173038863963825	1.0
PTBXL	19279	14762	9	SPEC	10	-10	0.7237563047821273	0.005088531395783027	0.023007551060393445	0.2355304508944929	1.0
PTBXL	19279	14762	1	SPEC	10	10	0.42273292301661103	0.0033096283300304914	0.014836711778665926	0.17810489682686298	1.0
PTBXL	19279	14762	2	SPEC	10	10	0.5087780823149161	0.004246411336801687	0.017809686138776194	0.2235152827428797	1.0
PTBXL	19279	14762	3	SPEC	10	10	0.6638196107948036	0.003743896228710338	0.013302723959466689	0.19883520541077745	1.0
PTBXL	19279	14762	4	SPEC	10	10	0.7321347569607929	0.004196590994389683	0.018818050873870014	0.22496588329124656	1.0
PTBXL	19279	14762	5	SPEC	10	10	1.2895261313567705	0.004130160889846539	0.01936804162951269	0.2813801854720914	1.0
PTBXL	19279	14762	6	SPEC	10	10	0.5871674106330379	0.0038847475877270294	0.015448746407993815	0.2652282109132496	1.0
PTBXL	19279	14762	7	SPEC	10	10	0.7676590854345725	0.003065726860798056	0.01435153441476979	0.23051684142365744	1.0
PTBXL	19279	14762	8	SPEC	10	10	1.0416807344088306	0.0035393997095381994	0.014188300462846522	0.2416775520905214	1.0
PTBXL	19279	14762	9	SPEC	10	10	0.7406904659538273	0.004508259178922833	0.019996672260594282	0.23532225149905803	1.0
PTBXL	14375	7644	1	FD	-10	-10	0.2640925460205254	0.005007325530194706	0.01937509220822468	0.09910717673206466	1.0
PTBXL	14375	7644	2	FD	-10	-10	0.6287922968085017	0.003830543331291263	0.015280583871859979	0.09583145055591735	1.0
PTBXL	14375	7644	3	FD	-10	-10	0.2706376417264105	0.0036552865122285705	0.014405970799165299	0.13126593103208148	1.0
PTBXL	14375	7644	4	FD	-10	-10	0.282058937346613	0.0036660951705301376	0.014564490465017238	0.09747195748119926	1.0
PTBXL	14375	7644	5	FD	-10	-10	0.29788655655180296	0.0036660360768227557	0.014562698663992145	0.09835777028872393	1.0
PTBXL	14375	7644	6	FD	-10	-10	0.25512589563743154	0.005228218186619955	0.020065817353250758	0.13479397742553417	1.0
PTBXL	14375	7644	7	FD	-10	-10	0.2989370198428177	0.004079332513456817	0.015575979520994635	0.11162107190038853	1.0
PTBXL	14375	7644	8	FD	-10	-10	0.3630378950186543	0.003929664541394454	0.015466146270966107	0.09401879826211076	1.0
PTBXL	14375	7644	9	FD	-10	-10	0.3272553539605252	0.0039594351305036425	0.015185276603034993	0.109272636416135	1.0
PTBXL	14375	7644	10	FD	-10	-10	0.27629133521569965	0.004069536552807206	0.01563688056198451	0.09361137774707051	1.0
PTBXL	14375	7644	11	FD	-10	-10	0.30309737591524066	0.004014721994881555	0.015601068560385038	0.09563247389287174	1.0
PTBXL	14375	7644	12	FD	-10	-10	1.058380144364815	0.00418582695315993	0.015757590955192306	0.1241450290415403	1.0
PTBXL	14375	7644	1	FD	-10	10	0.2853685674545025	0.004277925079730161	0.016442175609155302	0.09911065410971145	1.0
PTBXL	14375	7644	2	FD	-10	10	0.5775889669460762	0.0033859613752344536	0.013427330307862306	0.09582505250100942	1.0
PTBXL	14375	7644	3	FD	-10	10	0.2702263614592321	0.0032300786910725685	0.0126697915845749	0.1312548401291724	1.0
PTBXL	14375	7644	4	FD	-10	10	0.2867453553749095	0.0032456351474596115	0.012819699962409819	0.09752106866217566	1.0
PTBXL	14375	7644	5	FD	-10	10	0.29953603846882365	0.003249165681217163	0.012837494518430569	0.09839213976992688	1.0
PTBXL	14375	7644	6	FD	-10	10	0.314240466908214	0.0044748403121030065	0.01720692062537747	0.1348305214944335	1.0
PTBXL	14375	7644	7	FD	-10	10	0.31312414269369226	0.0035931633099338545	0.013637688198667128	0.11170603106435043	1.0
PTBXL	14375	7644	8	FD	-10	10	0.33745989384879405	0.0034485512326249005	0.01350601879136616	0.09400498880098636	1.0
PTBXL	14375	7644	9	FD	-10	10	0.3547157860943831	0.003461362508010971	0.013267149530642725	0.10927451240044335	1.0
PTBXL	14375	7644	10	FD	-10	10	0.2661406471558456	0.0035872146840956525	0.013692465009185235	0.0936161953608422	1.0
PTBXL	14375	7644	11	FD	-10	10	0.32132752562108574	0.003542134815802428	0.013683932614446377	0.09571395064034263	1.0
PTBXL	14375	7644	12	FD	-10	10	1.015504587687336	0.003683814749357724	0.013790922166934647	0.12412366922624808	1.0
PTBXL	14375	7644	1	FD	10	-10	0.29895766137233787	0.006076717116356604	0.02355695229139191	0.09910378117338427	1.0
PTBXL	14375	7644	2	FD	10	-10	0.6887290438835195	0.0044245640204370945	0.017752695760438576	0.09580023986126569	1.0
PTBXL	14375	7644	3	FD	10	-10	0.2507913092168559	0.004202162214517314	0.01665155265601581	0.13122116179917678	1.0
PTBXL	14375	7644	4	FD	10	-10	0.2993694299496084	0.004246372834642486	0.01689822806914653	0.09747487539739016	1.0
PTBXL	14375	7644	5	FD	10	-10	0.27996347728323245	0.004218916894171587	0.01686778490705999	0.0983570058413962	1.0
PTBXL	14375	7644	6	FD	10	-10	0.30874433786137095	0.006380627757020886	0.024595730904042865	0.13483382068773048	1.0
PTBXL	14375	7644	7	FD	10	-10	0.290611052318519	0.004771216455375761	0.01823054962021882	0.11162116639275678	1.0
PTBXL	14375	7644	8	FD	10	-10	0.3017392085911197	0.004577975303311912	0.018091528509571183	0.09402565893197187	1.0
PTBXL	14375	7644	9	FD	10	-10	0.3014686304394475	0.0045958175288886936	0.017688070940389093	0.1092521552343983	1.0
PTBXL	14375	7644	10	FD	10	-10	0.26254046344109594	0.0046336474064175084	0.017966013362797115	0.09346708737795612	1.0
PTBXL	14375	7644	11	FD	10	-10	0.28949618552295786	0.0046618889325029484	0.018241784236412772	0.09566351648710876	1.0
PTBXL	14375	7644	12	FD	10	-10	0.23124925240362926	0.004846208631626061	0.01826619281280705	0.12416839913818899	1.0
PTBXL	14375	7644	1	FD	10	10	0.31776293845761755	0.005020263568323614	0.019330439931915876	0.09910726000088776	1.0
PTBXL	14375	7644	2	FD	10	10	0.6216485601728876	0.0038316102579227644	0.015281532846072863	0.09579384973404424	1.0
PTBXL	14375	7644	3	FD	10	10	0.2530793417611186	0.0036419427928828766	0.014362351070391946	0.13121007487084843	1.0
PTBXL	14375	7644	4	FD	10	10	0.3022778093054121	0.0036849638415462024	0.014578996988125495	0.09752399001133534	1.0
PTBXL	14375	7644	5	FD	10	10	0.2843313704760297	0.003667358830100103	0.014582818207522101	0.09839138513975682	1.0
PTBXL	14375	7644	6	FD	10	10	0.36889591461268983	0.005267667345726982	0.020342719029251572	0.13487033947716542	1.0
PTBXL	14375	7644	7	FD	10	10	0.30815833791195685	0.004109218424174902	0.015606756593182104	0.11170613869277161	1.0
PTBXL	14375	7644	8	FD	10	10	0.2814142493709173	0.003930770219441327	0.015457061365529323	0.09401184638875557	1.0
PTBXL	14375	7644	9	FD	10	10	0.33664604165373085	0.003933331135254324	0.01512923062020749	0.10925403172394954	1.0
PTBXL	14375	7644	10	FD	10	10	0.2529115411370026	0.003999668621427425	0.015402242976141048	0.0934719515466548	1.0
PTBXL	14375	7644	11	FD	10	10	0.31240741465499816	0.004024632030379625	0.015654375993126107	0.09574502634409124	1.0
PTBXL	14375	7644	12	FD	10	10	0.3020338892455277	0.004175733546335691	0.01565093407587223	0.12414702511763798	1.0
PTBXL	14375	7644	1	SPEC	-10	-10	0.4423324738553407	0.006233912370549705	0.019957580103853474	0.22069245829422002	1.0
PTBXL	14375	7644	2	SPEC	-10	-10	0.6605476411262188	0.0047180536413857265	0.015721840790114794	0.1888016089652271	1.0
PTBXL	14375	7644	3	SPEC	-10	-10	0.5287339690543453	0.004437803497151671	0.014787996134484636	0.26427338729050803	1.0
PTBXL	14375	7644	4	SPEC	-10	-10	0.4593068682575918	0.004495644148799478	0.014963667613549357	0.2402526085452691	1.0
PTBXL	14375	7644	5	SPEC	-10	-10	0.6309021566778112	0.004362805508763501	0.01502571360629936	0.23466008963723678	1.0
PTBXL	14375	7644	6	SPEC	-10	-10	0.6483912068171798	0.006999284103215061	0.020831877086146033	0.39601934558363744	1.0
PTBXL	14375	7644	7	SPEC	-10	-10	0.6233388739416622	0.005075879013902713	0.016045058382446742	0.293724481757356	1.0
PTBXL	14375	7644	8	SPEC	-10	-10	0.48031398945676107	0.004802749105689251	0.016048916056098532	0.21934788259985363	1.0
PTBXL	14375	7644	9	SPEC	-10	-10	0.7783811843548882	0.005104913191832878	0.015731077592780057	0.26784839345521533	1.0
PTBXL	14375	7644	10	SPEC	-10	-10	0.4836501704431838	0.005014018850003644	0.016288176074314528	0.20540371950523303	1.0
PTBXL	14375	7644	11	SPEC	-10	-10	1.013614784887955	0.005195425819112368	0.016212440198778818	0.2259114194519143	1.0
PTBXL	14375	7644	12	SPEC	-10	-10	0.5107104286721776	0.005393604079178702	0.01631425676125225	0.28050036742258205	1.0
PTBXL	14375	7644	1	SPEC	-10	10	0.4508652881685758	0.005360754197090643	0.016973430844583623	0.2208196128558697	1.0
PTBXL	14375	7644	2	SPEC	-10	10	0.6140697610515009	0.00419027683004781	0.01383996747811555	0.18874660653195668	1.0
PTBXL	14375	7644	3	SPEC	-10	10	0.5031483663597727	0.00394576568785725	0.01303327710729048	0.2641883760767999	1.0
PTBXL	14375	7644	4	SPEC	-10	10	0.47319862253383466	0.004005440327624907	0.01319479112130559	0.2404853249811577	1.0
PTBXL	14375	7644	5	SPEC	-10	10	0.6031777581148694	0.0038853973632715943	0.013264701457360131	0.2347268215346576	1.0
PTBXL	14375	7644	6	SPEC	-10	10	1.2383306192158072	0.006008741273791294	0.01787977228139913	0.3957019050400265	1.0
PTBXL	14375	7644	7	SPEC	-10	10	0.6060783481950541	0.004508792885191511	0.01408279635849127	0.2938984434619489	1.0
PTBXL	14375	7644	8	SPEC	-10	10	0.42528673012920093	0.004234948188997986	0.014039307975784334	0.21924597656322709	1.0
PTBXL	14375	7644	9	SPEC	-10	10	0.7862211101455416	0.004466077945001488	0.013747710800294645	0.26785098214306136	1.0
PTBXL	14375	7644	10	SPEC	-10	10	0.48610625548102876	0.0044687267606560496	0.01431367919971101	0.20532389563354544	1.0
PTBXL	14375	7644	11	SPEC	-10	10	0.9392624293440824	0.004612105965532228	0.01424430831607796	0.22612358745212077	1.0
PTBXL	14375	7644	12	SPEC	-10	10	0.49836934444366127	0.004758495369652061	0.0142962461755898	0.2804080366580462	1.0
PTBXL	14375	7644	1	SPEC	10	-10	0.5108687420877946	0.0075541346121675386	0.02425796701907612	0.22072628620651452	1.0
PTBXL	14375	7644	2	SPEC	10	-10	0.5891301597203875	0.005419990948424041	0.0182328802710744	0.1887484384123075	1.0
PTBXL	14375	7644	3	SPEC	10	-10	0.5136254413682556	0.005071490118858453	0.01706351909832563	0.26418731498533976	1.0
PTBXL	14375	7644	4	SPEC	10	-10	0.4691378407650012	0.005183630542371124	0.01734498083108571	0.24028968472585094	1.0
PTBXL	14375	7644	5	SPEC	10	-10	0.6191652972817951	0.0049765656127070314	0.017362817670064996	0.23458144524732724	1.0
PTBXL	14375	7644	6	SPEC	10	-10	0.7317918583978967	0.00849239039243727	0.025489708093758643	0.39641003338007186	1.0
PTBXL	14375	7644	7	SPEC	10	-10	0.5929765222778538	0.005932482524589092	0.01877689415091567	0.29371175405407535	1.0
PTBXL	14375	7644	8	SPEC	10	-10	0.47910978539927923	0.005561694456165325	0.01874257832966568	0.21939759150705945	1.0
PTBXL	14375	7644	9	SPEC	10	-10	0.7197498287375462	0.005894628006820365	0.01829519411017343	0.2678163007593255	1.0
PTBXL	14375	7644	10	SPEC	10	-10	0.4720472027287999	0.0056212165260545385	0.018665106069389502	0.20545854696921104	1.0
PTBXL	14375	7644	11	SPEC	10	-10	0.9205711606807296	0.006008679153706944	0.0189273812858769	0.22591182035551907	1.0
PTBXL	14375	7644	12	SPEC	10	-10	0.4260627571301257	0.006206008375015747	0.018880794485867252	0.28067313078761263	1.0
PTBXL	14375	7644	1	SPEC	10	10	0.5084918375066263	0.006282179999603586	0.019949356637171272	0.22085344422822809	1.0
PTBXL	14375	7644	2	SPEC	10	10	0.5462150798358286	0.004716540691603807	0.015723447988652457	0.1886934316402714	1.0
PTBXL	14375	7644	3	SPEC	10	10	0.48658468936694926	0.0044231016941471985	0.01474904423904325	0.26410228871534874	1.0
PTBXL	14375	7644	4	SPEC	10	10	0.4836015361354458	0.00452748443742948	0.014991570576901076	0.24052243355980502	1.0
PTBXL	14375	7644	5	SPEC	10	10	0.5892204071678915	0.004347606321460202	0.015032622713805645	0.2346482882760027	1.0
PTBXL	14375	7644	6	SPEC	10	10	1.4173046218942433	0.0070332345217595455	0.02110176634328353	0.3960917102499726	1.0
PTBXL	14375	7644	7	SPEC	10	10	0.577671492936798	0.005152905404923026	0.016114020516150587	0.2938857659633248	1.0
PTBXL	14375	7644	8	SPEC	10	10	0.4161673708849429	0.004798783794302392	0.01604131284436893	0.219295609607429	1.0
PTBXL	14375	7644	9	SPEC	10	10	0.7372232735728365	0.00504875651914566	0.01565277176553167	0.26781889142068227	1.0
PTBXL	14375	7644	10	SPEC	10	10	0.4765408316437794	0.004908896934475278	0.016059967619470258	0.20537814987187242	1.0
PTBXL	14375	7644	11	SPEC	10	10	0.848967521116762	0.00521998089010111	0.01627056220173502	0.22612424102098755	1.0
PTBXL	14375	7644	12	SPEC	10	10	0.4242008884542956	0.005361115171958137	0.01619835660886024	0.2805806316726814	1.0
PTBXL	20605	3350	1	FD	-10	-10	0.2534777312068869	0.0035086772231650984	0.013620834830635637	0.07665964409000105	1.0
PTBXL	20605	3350	2	FD	-10	-10	0.2620086745355243	0.003700989816858926	0.015182027990159554	0.07792948368057556	1.0
PTBXL	20605	3350	3	FD	-10	-10	0.24167315996570535	0.0031808908785870846	0.012718233185003872	0.06450788591564807	1.0
PTBXL	20605	3350	4	FD	-10	-10	0.29783988598772504	0.003297555356046437	0.01296307480202131	0.0768124891641768	1.0
PTBXL	20605	3350	5	FD	-10	-10	0.3160992573982248	0.003211598321284677	0.0127378935441831	0.07304155758850016	1.0
PTBXL	20605	3350	6	FD	-10	-10	0.29383841911224856	0.003245478129541203	0.012541464470446925	0.05720752297974309	1.0
PTBXL	20605	3350	7	FD	-10	-10	0.23761946386409047	0.0031540135865459635	0.01270718141341931	0.07219227087569172	1.0
PTBXL	20605	3350	8	FD	-10	-10	0.3343598143034617	0.0036467342780058935	0.015125077497763947	0.08823998669083735	1.0
PTBXL	20605	3350	9	FD	-10	-10	0.2627710892648075	0.00311198245916912	0.012565611029946125	0.0625474398070543	1.0
PTBXL	20605	3350	1	FD	-10	10	0.27769326094523444	0.0030930571650252007	0.01190944805114787	0.07687116933520123	1.0
PTBXL	20605	3350	2	FD	-10	10	0.2371597574326376	0.003236360016616287	0.013186610136849524	0.07790991757544659	1.0
PTBXL	20605	3350	3	FD	-10	10	0.2330713301768066	0.002837514283731793	0.011285211463727868	0.06452726189507292	1.0
PTBXL	20605	3350	4	FD	-10	10	0.31468050611867354	0.0029430027548832034	0.011491572545194468	0.07687182220893436	1.0
PTBXL	20605	3350	5	FD	-10	10	0.33155505946371544	0.0028700936884217994	0.011319612579392948	0.07311296869404049	1.0
PTBXL	20605	3350	6	FD	-10	10	0.29811807625460024	0.0028892431772940103	0.011078821584193209	0.05730577980028135	1.0
PTBXL	20605	3350	7	FD	-10	10	0.25206223176637355	0.0028168385007316496	0.011253239635837768	0.0723363255245582	1.0
PTBXL	20605	3350	8	FD	-10	10	1.1405992762262935	0.003196004555715248	0.013164188356932146	0.0882213114547988	1.0
PTBXL	20605	3350	9	FD	-10	10	0.27550039851549746	0.002785693380615481	0.01117210499583911	0.0625557584262264	1.0
PTBXL	20605	3350	1	FD	10	-10	0.2869297357242712	0.004101695813185532	0.01601802135861372	0.07666490772618496	1.0
PTBXL	20605	3350	2	FD	10	-10	0.23775037625986106	0.004333870123752553	0.01786096963247325	0.07786726088225576	1.0
PTBXL	20605	3350	3	FD	10	-10	0.2051655049830133	0.0036523195061194413	0.014610799561876843	0.06450829562952645	1.0
PTBXL	20605	3350	4	FD	10	-10	0.28369138952750833	0.0037556865505173447	0.01476843759349228	0.07681851298720609	1.0
PTBXL	20605	3350	5	FD	10	-10	0.29452989847542954	0.0036883215449838554	0.014517523115369366	0.07303742434617747	1.0
PTBXL	20605	3350	6	FD	10	-10	0.22620949914684269	0.0037479516417002765	0.014489234064759236	0.057207700581762166	1.0
PTBXL	20605	3350	7	FD	10	-10	0.2159465861291571	0.0036401620989415643	0.014681425385993898	0.07218949079779219	1.0
PTBXL	20605	3350	8	FD	10	-10	0.32266122310139655	0.004279376020921247	0.01773529648678849	0.08823250708725772	1.0
PTBXL	20605	3350	9	FD	10	-10	0.18429419165808286	0.003539583243106025	0.014321765245120134	0.06254708157060931	1.0
PTBXL	20605	3350	1	FD	10	10	0.30974579958700715	0.0035332517174455833	0.013684123471934156	0.07687647289446758	1.0
PTBXL	20605	3350	2	FD	10	10	0.21281059472201685	0.00370039261471972	0.015146419549067263	0.07784770591426611	1.0
PTBXL	20605	3350	3	FD	10	10	0.20018780833616562	0.0032031240512138052	0.012745883282399671	0.0645276717020573	1.0
PTBXL	20605	3350	4	FD	10	10	0.3046638918706121	0.003292776109936225	0.012860019996892397	0.07687788085589106	1.0
PTBXL	20605	3350	5	FD	10	10	0.31485743224990514	0.0032391553520470235	0.012678464448477056	0.07310884018826695	1.0
PTBXL	20605	3350	6	FD	10	10	0.24047645866527181	0.0032724516249522137	0.012552922778426907	0.05730597483092495	1.0
PTBXL	20605	3350	7	FD	10	10	0.23526984668511816	0.003191727067423207	0.012764215263796664	0.07233354956048828	1.0
PTBXL	20605	3350	8	FD	10	10	1.2528306930734552	0.0036644991069327217	0.015081815205069363	0.08821383249993123	1.0
PTBXL	20605	3350	9	FD	10	10	0.2087166043520311	0.00311664161807924	0.012524456614951447	0.06255540256603326	1.0
PTBXL	20605	3350	1	SPEC	-10	-10	0.44257130127297467	0.004177343159721257	0.01400748718431767	0.155588624255664	1.0
PTBXL	20605	3350	2	SPEC	-10	-10	0.48947559834768806	0.004476265002874605	0.01567578049928039	0.126151037232032	1.0
PTBXL	20605	3350	3	SPEC	-10	-10	0.467246757510929	0.003755769608601887	0.01307381649191043	0.11037304663560807	1.0
PTBXL	20605	3350	4	SPEC	-10	-10	0.5679740860058243	0.0040367576869002894	0.013466151146617854	0.1347265117592292	1.0
PTBXL	20605	3350	5	SPEC	-10	-10	0.5354340228516021	0.003924661101972791	0.013170122505300606	0.1381861783819398	1.0
PTBXL	20605	3350	6	SPEC	-10	-10	0.5301048414630659	0.003796994657617042	0.012935513991847173	0.11519305712743541	1.0
PTBXL	20605	3350	7	SPEC	-10	-10	0.6200352502992209	0.003789294670986671	0.013115228247544266	0.13993820483687558	1.0
PTBXL	20605	3350	8	SPEC	-10	-10	0.545280554085842	0.004344854658787752	0.015569350837107228	0.15351645962283386	1.0
PTBXL	20605	3350	9	SPEC	-10	-10	0.5560679166774639	0.0038123228221321505	0.013065631594494085	0.1421039833941385	1.0
PTBXL	20605	3350	1	SPEC	-10	10	0.4479316469167342	0.0037020047269601293	0.012266446670814297	0.15607597021408684	1.0
PTBXL	20605	3350	2	SPEC	-10	10	0.794245153070071	0.003925345386270795	0.01363157212419177	0.12609539003540185	1.0
PTBXL	20605	3350	3	SPEC	-10	10	0.46259681554088394	0.003358557009882839	0.011608115155523078	0.1104953633536746	1.0
PTBXL	20605	3350	4	SPEC	-10	10	0.562073093911823	0.003630230658292883	0.01196864760192123	0.1347892560697281	1.0
PTBXL	20605	3350	5	SPEC	-10	10	0.5326731935869827	0.003521967954002787	0.011717248687286049	0.13832588655243702	1.0
PTBXL	20605	3350	6	SPEC	-10	10	0.5177419169140531	0.003418742694670021	0.01146356722567961	0.11565168518414012	1.0
PTBXL	20605	3350	7	SPEC	-10	10	0.6110522260878233	0.0034170991958527522	0.011646094704893915	0.14048229655719155	1.0
PTBXL	20605	3350	8	SPEC	-10	10	0.49689204177091445	0.0038211502025087244	0.013568777571230201	0.1534590073353419	1.0
PTBXL	20605	3350	9	SPEC	-10	10	0.6782333320914425	0.003435179860501177	0.011643307833258261	0.14219966772197898	1.0
PTBXL	20605	3350	1	SPEC	10	-10	0.40633752968247844	0.004868323153192932	0.016453357755341878	0.1555622474569838	1.0
PTBXL	20605	3350	2	SPEC	10	-10	0.4550021887538577	0.005207750890902399	0.018404233267538903	0.1260219590540358	1.0
PTBXL	20605	3350	3	SPEC	10	-10	0.4850287501859594	0.004303949360225253	0.015013068233289502	0.11037456364705144	1.0
PTBXL	20605	3350	4	SPEC	10	-10	0.5673150487869854	0.0045271533062521225	0.015308697624565647	0.13487240344514415	1.0
PTBXL	20605	3350	5	SPEC	10	-10	0.4657653113760769	0.004495110343405134	0.01501541342717612	0.13814598888663734	1.0
PTBXL	20605	3350	6	SPEC	10	-10	0.5149781974053013	0.004353957935401588	0.01493079120086	0.11522516038649663	1.0
PTBXL	20605	3350	7	SPEC	10	-10	0.6265274562379965	0.004359820036093828	0.015139876164931622	0.1398989097929971	1.0
PTBXL	20605	3350	8	SPEC	10	-10	0.45502417994447814	0.005078625849802684	0.0182491076919918	0.1534305285708767	1.0
PTBXL	20605	3350	9	SPEC	10	-10	0.4957142829925495	0.004294210664940283	0.014866624545687069	0.14210327115529847	1.0
PTBXL	20605	3350	1	SPEC	10	10	0.41800001430112504	0.004216269807366229	0.014077936774485846	0.15604983284704305	1.0
PTBXL	20605	3350	2	SPEC	10	10	0.8119629687556582	0.00445953811973988	0.015625769331935335	0.12596633519664024	1.0
PTBXL	20605	3350	3	SPEC	10	10	0.47746556995032	0.003783958534189007	0.013105165198490927	0.1104968864592289	1.0
PTBXL	20605	3350	4	SPEC	10	10	0.5607151293762959	0.004001036591250151	0.013365854076849768	0.13493510968574318	1.0
PTBXL	20605	3350	5	SPEC	10	10	0.471808150823419	0.003964372144197979	0.013128570564439185	0.13828574888645162	1.0
PTBXL	20605	3350	6	SPEC	10	10	0.5029991227880597	0.0038458149667974038	0.012977285549250714	0.11568408041509805	1.0
PTBXL	20605	3350	7	SPEC	10	10	0.6154531847090079	0.0038602298528192217	0.013198609992546444	0.14044311984399357	1.0
PTBXL	20605	3350	8	SPEC	10	10	0.4129792830577986	0.004364394780297298	0.015539393498726654	0.15337311039566603	1.0
PTBXL	20605	3350	9	SPEC	10	10	0.6412795764961297	0.003806935548894038	0.013031055052088578	0.14219907888689387	1.0
PTBXL	1050	15101	1	FD	-10	-10	0.8385477376193988	0.0018374378290291458	0.015230665665980588	0.11763164790131486	1.0
PTBXL	1050	15101	2	FD	-10	-10	0.23712557091442046	0.00208894224782037	0.019381583920083545	0.1457038626655246	1.0
PTBXL	1050	15101	3	FD	-10	-10	0.6554510802736039	0.001865324461263729	0.014909046700094478	0.18686430180448743	1.0
PTBXL	1050	15101	4	FD	-10	-10	0.6580851746026423	0.0019571318701041653	0.015103008075066055	0.15984635189755345	1.0
PTBXL	1050	15101	5	FD	-10	-10	0.3783456113388107	0.002111494208006871	0.01712034516681481	0.15343716633276736	1.0
PTBXL	1050	15101	6	FD	-10	-10	0.23273286364625642	0.0020152144761597227	0.020710703072985743	0.11739800380189806	1.0
PTBXL	1050	15101	7	FD	-10	-10	0.4377571018329375	0.0016693001406352897	0.013653008900443	0.1551050422746976	1.0
PTBXL	1050	15101	8	FD	-10	-10	0.3266208847103416	0.0018374056428097385	0.016790672042963493	0.18174575417526084	1.0
PTBXL	1050	15101	9	FD	-10	-10	0.42033341708205235	0.0023493930383605656	0.01794373070554031	0.15217712817600126	1.0
PTBXL	1050	15101	10	FD	-10	-10	0.446767942384621	0.0018809695283919302	0.015342805393123488	0.16409601614400404	1.0
PTBXL	1050	15101	11	FD	-10	-10	0.37257574350216466	0.001955112102904596	0.016678867590350796	0.15613626024241078	1.0
PTBXL	1050	15101	12	FD	-10	-10	0.2832802684104907	0.0017345427529204438	0.013962183179695057	0.1652088639536765	1.0
PTBXL	1050	15101	1	FD	-10	10	0.7975145060026416	0.0017135517456765388	0.014092521673442125	0.11778011871970724	1.0
PTBXL	1050	15101	2	FD	-10	10	0.24134046590103864	0.0019516827343642393	0.01763054162351779	0.14437365897899507	1.0
PTBXL	1050	15101	3	FD	-10	10	0.6418032012604523	0.0018165262468321024	0.013940960109501101	0.1829462985570479	1.0
PTBXL	1050	15101	4	FD	-10	10	0.6114854321327171	0.0018968056184786664	0.014064671499512137	0.15350130697357006	1.0
PTBXL	1050	15101	5	FD	-10	10	0.403724839336725	0.0019433446306752968	0.015619378941833137	0.15346262860681564	1.0
PTBXL	1050	15101	6	FD	-10	10	0.20825929814658525	0.0018655432227685927	0.0186836997689928	0.11622219779777679	1.0
PTBXL	1050	15101	7	FD	-10	10	0.42873821535555307	0.0015830763473052485	0.012683950609394267	0.15481190306238748	1.0
PTBXL	1050	15101	8	FD	-10	10	0.3335865959238502	0.0016829595425159186	0.015171864889252602	0.18152047716565545	1.0
PTBXL	1050	15101	9	FD	-10	10	0.4101846802991749	0.0022506401227599974	0.016615632578528286	0.15039220985742094	1.0
PTBXL	1050	15101	10	FD	-10	10	0.4153511370820853	0.0017530280751022389	0.01414657944668112	0.16388012450904257	1.0
PTBXL	1050	15101	11	FD	-10	10	0.37296302486158267	0.0018561593617091848	0.015249771761203323	0.15389655670740057	1.0
PTBXL	1050	15101	12	FD	-10	10	0.2836731169832517	0.001692063640780183	0.012988012133849558	0.1662683671164357	1.0
PTBXL	1050	15101	1	FD	10	-10	0.7993369053795405	0.0019896662520441704	0.016600768778043517	0.11771486991110207	1.0
PTBXL	1050	15101	2	FD	10	-10	0.26279705179837504	0.0023233703651858394	0.02172103861591102	0.1458210964104869	1.0
PTBXL	1050	15101	3	FD	10	-10	0.6839224188882843	0.002038806663768914	0.016408552600090883	0.18690755330638792	1.0
PTBXL	1050	15101	4	FD	10	-10	0.6806052837260985	0.0021266984383121923	0.01662521909483797	0.15959993449754006	1.0
PTBXL	1050	15101	5	FD	10	-10	0.37661624481176437	0.0023068064963887762	0.018927828090219194	0.15307415954764172	1.0
PTBXL	1050	15101	6	FD	10	-10	0.24394514725210995	0.00224069796247283	0.02347652298105226	0.11770965455739942	1.0
PTBXL	1050	15101	7	FD	10	-10	0.44395840219370036	0.0017962718140268053	0.014887167798825351	0.1550696257692334	1.0
PTBXL	1050	15101	8	FD	10	-10	0.3100881511818354	0.0020165044754171446	0.018778558436444454	0.18133955869388138	1.0
PTBXL	1050	15101	9	FD	10	-10	0.45779127590798296	0.002581207145868186	0.01990142983523531	0.15241536633434782	1.0
PTBXL	1050	15101	10	FD	10	-10	0.4595948747981806	0.002001542288195804	0.01660037074112858	0.16455713200082425	1.0
PTBXL	1050	15101	11	FD	10	-10	0.37414423005220254	0.002120418325943669	0.01854954201674974	0.15545215514464664	1.0
PTBXL	1050	15101	12	FD	10	-10	0.2844790511789567	0.0017800792576028734	0.015159553529107113	0.16792058962555906	1.0
PTBXL	1050	15101	1	FD	10	10	0.7581465703682231	0.0018419771940046984	0.015246396586832519	0.11786336988036834	1.0
PTBXL	1050	15101	2	FD	10	10	0.2646278816852892	0.0021448122260828645	0.01951549665352379	0.14448810490355563	1.0
PTBXL	1050	15101	3	FD	10	10	0.6663010287781673	0.0019690385986828713	0.015207674265102241	0.18298476171617944	1.0
PTBXL	1050	15101	4	FD	10	10	0.6274848005398166	0.0020446841848156066	0.015345321425385385	0.1532513363510819	1.0
PTBXL	1050	15101	5	FD	10	10	0.40467949206957576	0.002102670595719234	0.017099292642625042	0.15310001435776885	1.0
PTBXL	1050	15101	6	FD	10	10	0.21517208186020684	0.0020458273428522735	0.020872071097293124	0.11652411676175028	1.0
PTBXL	1050	15101	7	FD	10	10	0.4336496693741	0.0016919806082627338	0.013731396186638389	0.1547763460218234	1.0
PTBXL	1050	15101	8	FD	10	10	0.3196361090702908	0.0018254050857935199	0.016763411332492702	0.1811141990300029	1.0
PTBXL	1050	15101	9	FD	10	10	0.44278472324665574	0.0024487229013790274	0.01823804627386542	0.1506194799452559	1.0
PTBXL	1050	15101	10	FD	10	10	0.424363954175292	0.0018521771958463224	0.015192611062406259	0.1643389512290417	1.0
PTBXL	1050	15101	11	FD	10	10	0.37440170864342065	0.0019924261381290835	0.01675783407160816	0.15320888021616663	1.0
PTBXL	1050	15101	12	FD	10	10	0.2847999413413869	0.0017297416082463016	0.013991494858685047	0.16894006511263246	1.0
PTBXL	1050	15101	1	SPEC	-10	-10	0.6513910636910943	0.0031438043824440825	0.01569167682259585	0.17426719488510442	1.0
PTBXL	1050	15101	2	SPEC	-10	-10	0.5275511324011379	0.0034961596126512834	0.019639525755996024	0.26379278507507264	1.0
PTBXL	1050	15101	3	SPEC	-10	-10	0.702978957188687	0.0030369124551032616	0.015229612470125494	0.30417204325339925	1.0
PTBXL	1050	15101	4	SPEC	-10	-10	0.759009554937511	0.003370752956025599	0.015583516689485996	0.325822446356158	1.0
PTBXL	1050	15101	5	SPEC	-10	-10	1.1853347180420784	0.003844048913422038	0.01747570075201436	0.27922689250097527	1.0
PTBXL	1050	15101	6	SPEC	-10	-10	0.5033750700813343	0.002807016171351153	0.02087152765756533	0.23159631103589046	1.0
PTBXL	1050	15101	7	SPEC	-10	-10	0.49580432549072645	0.0026006812463289985	0.013967480489142084	0.2617890523383882	1.0
PTBXL	1050	15101	8	SPEC	-10	-10	0.8046459234307809	0.0028082110097791507	0.017024949386016893	0.3819540560161089	1.0
PTBXL	1050	15101	9	SPEC	-10	-10	0.5735789191217671	0.0040554090539653784	0.018498295249175428	0.22282023303713233	1.0
PTBXL	1050	15101	10	SPEC	-10	-10	0.7451157785212505	0.0030463050903938964	0.015643203953391263	0.2609183348451384	1.0
PTBXL	1050	15101	11	SPEC	-10	-10	0.6505572662868971	0.00297961682300685	0.017017943262952563	0.2963907579036499	1.0
PTBXL	1050	15101	12	SPEC	-10	-10	0.6262750781923386	0.002722928505902941	0.014329532398072749	0.2630675380035156	1.0
PTBXL	1050	15101	1	SPEC	-10	10	0.6650538633031631	0.0029385330902937335	0.01453162014170342	0.17489156713127366	1.0
PTBXL	1050	15101	2	SPEC	-10	10	0.5213898850911423	0.0032991201379894875	0.01792157115747878	0.26012371556892727	1.0
PTBXL	1050	15101	3	SPEC	-10	10	0.6914876494019162	0.002977238294892816	0.01428601067607567	0.30182769058307396	1.0
PTBXL	1050	15101	4	SPEC	-10	10	0.7027045049906495	0.0033420665974446297	0.014615120583766782	0.3032974368560852	1.0
PTBXL	1050	15101	5	SPEC	-10	10	1.1492759669070873	0.003549811989792818	0.01596640081607008	0.27974506817828626	1.0
PTBXL	1050	15101	6	SPEC	-10	10	1.099901292626254	0.00265610216351934	0.018883638276509133	0.22504815042250995	1.0
PTBXL	1050	15101	7	SPEC	-10	10	0.496389485080966	0.002465792855177697	0.012988554173565944	0.2609903592113894	1.0
PTBXL	1050	15101	8	SPEC	-10	10	0.8773055676760488	0.0025762470856786146	0.01540007359752511	0.38121363269797237	1.0
PTBXL	1050	15101	9	SPEC	-10	10	0.5873247342694023	0.003912081974564408	0.0171910755866295	0.2220746912898879	1.0
PTBXL	1050	15101	10	SPEC	-10	10	0.7447758401689482	0.0028362586806083053	0.01443335344588505	0.2606456892824139	1.0
PTBXL	1050	15101	11	SPEC	-10	10	0.6270636164203812	0.0028522242332056375	0.015623097346210922	0.2884128884315313	1.0
PTBXL	1050	15101	12	SPEC	-10	10	0.632955997268249	0.002671423416798497	0.013386824368572985	0.2617874076126117	1.0
PTBXL	1050	15101	1	SPEC	10	-10	0.5833128309642637	0.0033826023747337082	0.017082910737543446	0.1743574649046888	1.0
PTBXL	1050	15101	2	SPEC	10	-10	0.5723825804243872	0.0038789008555043846	0.02199291193967386	0.2641154068095944	1.0
PTBXL	1050	15101	3	SPEC	10	-10	0.7400820937417535	0.0033193213556801555	0.01675260739134288	0.3041481050023017	1.0
PTBXL	1050	15101	4	SPEC	10	-10	0.7331345767621981	0.003657686187770716	0.017126560279799693	0.32566710189934134	1.0
PTBXL	1050	15101	5	SPEC	10	-10	1.2562777932214435	0.004194439577478793	0.0192994977605654	0.278768712361404	1.0
PTBXL	1050	15101	6	SPEC	10	-10	0.5040023926495115	0.00311564247604962	0.023642810123725853	0.23226508503982757	1.0
PTBXL	1050	15101	7	SPEC	10	-10	0.5101516101688962	0.0027800582805231474	0.015203128846602318	0.2618045001292011	1.0
PTBXL	1050	15101	8	SPEC	10	-10	0.8249906503321592	0.0030581876979408253	0.019015144312498167	0.3816248882357702	1.0
PTBXL	1050	15101	9	SPEC	10	-10	0.5990612239578176	0.004453316328864654	0.020509323344003797	0.22298139575774872	1.0
PTBXL	1050	15101	10	SPEC	10	-10	0.7577547728108655	0.0032375640780089917	0.01691230463930658	0.26151643279256154	1.0
PTBXL	1050	15101	11	SPEC	10	-10	0.6373999125756296	0.0032266287474420185	0.018893457531798163	0.29588560602733827	1.0
PTBXL	1050	15101	12	SPEC	10	-10	0.6222444572018547	0.0027673782181106485	0.015478584882809895	0.2675731588929289	1.0
PTBXL	1050	15101	1	SPEC	10	10	0.6040222712952029	0.0031390492477178437	0.015702915212182048	0.17498319328545586	1.0
PTBXL	1050	15101	2	SPEC	10	10	0.5605554780773642	0.003617441301118712	0.019822586143134938	0.26043373559904365	1.0
PTBXL	1050	15101	3	SPEC	10	10	0.7240064044134887	0.003227375208602979	0.015576307793965962	0.3018030664598804	1.0
PTBXL	1050	15101	4	SPEC	10	10	0.6739587653274547	0.003599224396140115	0.015921235900869826	0.3030841559190229	1.0
PTBXL	1050	15101	5	SPEC	10	10	1.2096248018573086	0.003836378140217299	0.017460188226156245	0.2792885316940496	1.0
PTBXL	1050	15101	6	SPEC	10	10	1.1723236633844003	0.002909362165503316	0.021081526544209812	0.22565932060938557	1.0
PTBXL	1050	15101	7	SPEC	10	10	0.5095704879720232	0.002618537226206977	0.014036526711277333	0.26100257133339694	1.0
PTBXL	1050	15101	8	SPEC	10	10	0.9033991865932394	0.0027732632669982874	0.016993008005877473	0.3808808617695768	1.0
PTBXL	1050	15101	9	SPEC	10	10	0.6116094381168391	0.004254761254126924	0.01886350697152172	0.22222916669648918	1.0
PTBXL	1050	15101	10	SPEC	10	10	0.7562959609549494	0.0029929223753440313	0.015488751442712308	0.26124094858071395	1.0
PTBXL	1050	15101	11	SPEC	10	10	0.6127704059887569	0.0030580928044280165	0.017139231374882095	0.2878389296631446	1.0
PTBXL	1050	15101	12	SPEC	10	10	0.6298817637836933	0.002707305736031905	0.014349112521681837	0.26601469711368797	1.0
PTBXL	3850	16817	1	FD	-10	-10	0.285799099734895	0.004221343049912037	0.015435691702417426	0.07673898205725761	1.0
PTBXL	3850	16817	2	FD	-10	-10	0.3128453284362555	0.004282686955775622	0.015111139245301263	0.0885922493365603	1.0
PTBXL	3850	16817	3	FD	-10	-10	0.3725672697679268	0.004397043698695123	0.015513610288864109	0.08934796942957891	1.0
PTBXL	3850	16817	4	FD	-10	-10	0.2864559493394307	0.004344893520736482	0.015459552152267731	0.0816078744168168	1.0
PTBXL	3850	16817	5	FD	-10	-10	0.33977248571397406	0.004307978623015127	0.01530906904008605	0.07546169221820781	1.0
PTBXL	3850	16817	6	FD	-10	-10	0.3932275261713951	0.004782127889029644	0.01685039416410603	0.07670564972026817	1.0
PTBXL	3850	16817	7	FD	-10	-10	0.269953715318909	0.0042369676216969	0.014197169570027066	0.07619623039356213	1.0
PTBXL	3850	16817	8	FD	-10	-10	0.35281081700358685	0.004267201296636186	0.01583917304660817	0.07636589906471423	1.0
PTBXL	3850	16817	9	FD	-10	-10	0.2084339344913454	0.004244774127605296	0.015987501881103892	0.0688175806458125	1.0
PTBXL	3850	16817	1	FD	-10	10	0.309276187315883	0.003781374305573612	0.01377478483331335	0.07678362011183477	1.0
PTBXL	3850	16817	2	FD	-10	10	0.3163991660043527	0.0038272991427098914	0.013454206064607087	0.08862376572644096	1.0
PTBXL	3850	16817	3	FD	-10	10	0.33079296863020036	0.003924788202773896	0.013763599834091077	0.08932928638516634	1.0
PTBXL	3850	16817	4	FD	-10	10	0.29423734265292933	0.0038831424660172626	0.013777125742774003	0.08162994740181218	1.0
PTBXL	3850	16817	5	FD	-10	10	0.3253553322830571	0.00387006801307883	0.01364335686183444	0.07543131146731158	1.0
PTBXL	3850	16817	6	FD	-10	10	0.38764825304403994	0.004208644787717683	0.014779577590489394	0.07673121338429026	1.0
PTBXL	3850	16817	7	FD	-10	10	0.25986406630640446	0.003782625200494461	0.012617185144235916	0.07620976111143575	1.0
PTBXL	3850	16817	8	FD	-10	10	0.4533304352597247	0.0038041467117436315	0.014048263146034065	0.07638870158157805	1.0
PTBXL	3850	16817	9	FD	-10	10	0.3329201658920586	0.003780486052845505	0.0142017213762168	0.0688577760647245	1.0
PTBXL	3850	16817	1	FD	10	-10	0.31943755996961654	0.004780767777233814	0.0175197257621455	0.07677422543525565	1.0
PTBXL	3850	16817	2	FD	10	-10	0.25388120648467527	0.004857230398756805	0.017213999644777364	0.08852770836401652	1.0
PTBXL	3850	16817	3	FD	10	-10	0.32585008372484436	0.0050269919773600225	0.017727885325023444	0.08934840695436148	1.0
PTBXL	3850	16817	4	FD	10	-10	0.26490668359564107	0.004940488047486807	0.017653786223742956	0.08159592575514804	1.0
PTBXL	3850	16817	5	FD	10	-10	0.3337933609249865	0.004895056186018931	0.017470000001712213	0.07539425095342536	1.0
PTBXL	3850	16817	6	FD	10	-10	0.28333044495157284	0.0055718329387809285	0.01968109015108369	0.07670065913391318	1.0
PTBXL	3850	16817	7	FD	10	-10	0.29852557070423424	0.004822618611027509	0.016217383439312904	0.07621534137643728	1.0
PTBXL	3850	16817	8	FD	10	-10	0.3444024271796324	0.004876821665121014	0.017995592912936075	0.07632655448175384	1.0
PTBXL	3850	16817	9	FD	10	-10	0.22673369700344195	0.004875115935178135	0.018328325015510495	0.06882026996540799	1.0
PTBXL	3850	16817	1	FD	10	10	0.34162839784760035	0.004214293530153593	0.01538477573749305	0.07681888014440805	1.0
PTBXL	3850	16817	2	FD	10	10	0.26545016706811575	0.004269800116967111	0.015075041646112642	0.08855924561814174	1.0
PTBXL	3850	16817	3	FD	10	10	0.28471771569170956	0.0044115931340899485	0.015463032598700754	0.08932972225983876	1.0
PTBXL	3850	16817	4	FD	10	10	0.2764484178139203	0.004343179866938161	0.015474352060278852	0.08161800526177605	1.0
PTBXL	3850	16817	5	FD	10	10	0.31829440895023237	0.00432573683596211	0.0153136925491173	0.07536390549695163	1.0
PTBXL	3850	16817	6	FD	10	10	0.29286969473616936	0.0048007863373148735	0.01689990943825049	0.07672622807186479	1.0
PTBXL	3850	16817	7	FD	10	10	0.2834793185638028	0.004234943701295189	0.01417583512953753	0.07622887347540605	1.0
PTBXL	3850	16817	8	FD	10	10	0.4592546780778876	0.004272625638994592	0.015685297516716965	0.07634936781310991	1.0
PTBXL	3850	16817	9	FD	10	10	0.3653781242559707	0.0042648772094406595	0.01599233069205091	0.0688604672926866	1.0
PTBXL	3850	16817	1	SPEC	-10	-10	0.5791343606730837	0.004898010231891695	0.015801761220856508	0.12247835270078944	1.0
PTBXL	3850	16817	2	SPEC	-10	-10	0.6522780529657376	0.005137951768491325	0.01564361486469253	0.18003847416195168	1.0
PTBXL	3850	16817	3	SPEC	-10	-10	0.654182912359613	0.005335773506875571	0.01603504412833709	0.13428505157858933	1.0
PTBXL	3850	16817	4	SPEC	-10	-10	0.389232898220148	0.005097496335373427	0.01584019357635644	0.14931473899677003	1.0
PTBXL	3850	16817	5	SPEC	-10	-10	0.4669556226111523	0.005083462304246338	0.01570241398315451	0.1196994432279008	1.0
PTBXL	3850	16817	6	SPEC	-10	-10	0.8089000583642899	0.0054980229201611495	0.01728430275734938	0.1358310786453749	1.0
PTBXL	3850	16817	7	SPEC	-10	-10	0.41255378541052606	0.004909387405975444	0.014646969288687504	0.10813499001667677	1.0
PTBXL	3850	16817	8	SPEC	-10	-10	0.8760482933422479	0.005008952422892594	0.01629610512351909	0.11857916995247036	1.0
PTBXL	3850	16817	9	SPEC	-10	-10	0.396190965672332	0.004886675597801059	0.01641243795034447	0.126441951704695	1.0
PTBXL	3850	16817	1	SPEC	-10	10	0.6263121686713113	0.004414126400581373	0.014123135054427886	0.12263255365340874	1.0
PTBXL	3850	16817	2	SPEC	-10	10	0.6764897416600251	0.0046103904334462795	0.013946118845850007	0.18015059383568593	1.0
PTBXL	3850	16817	3	SPEC	-10	10	0.5897467312078938	0.00477278499765914	0.014242321147318729	0.1342427641139011	1.0
PTBXL	3850	16817	4	SPEC	-10	10	0.3874806218492713	0.004574390839649255	0.01413382912377827	0.14938938319666883	1.0
PTBXL	3850	16817	5	SPEC	-10	10	0.4654793064612433	0.0045941129144523645	0.014026714135942486	0.11964364942792688	1.0
PTBXL	3850	16817	6	SPEC	-10	10	0.7619821767366379	0.0048609486124682215	0.01518183089748103	0.13592221193243575	1.0
PTBXL	3850	16817	7	SPEC	-10	10	0.4077362866617486	0.0044020651398124794	0.013036412964224064	0.10817230658625726	1.0
PTBXL	3850	16817	8	SPEC	-10	10	1.0315315365957338	0.004512071038996291	0.01449794179935263	0.11861119276490023	1.0
PTBXL	3850	16817	9	SPEC	-10	10	0.5125265308890556	0.004405263089329569	0.014619701369479588	0.12680558925688915	1.0
PTBXL	3850	16817	1	SPEC	10	-10	0.5772894769394583	0.005518980133574663	0.017916580689832984	0.12255540899666091	1.0
PTBXL	3850	16817	2	SPEC	10	-10	0.5641435997283474	0.005745509428623676	0.017760764846758738	0.1793329919097283	1.0
PTBXL	3850	16817	3	SPEC	10	-10	0.48252223069056394	0.0060803547480233104	0.01831119914433844	0.1342742698383901	1.0
PTBXL	3850	16817	4	SPEC	10	-10	0.35316886443458934	0.005768629144000169	0.0180566393817815	0.1493051428987609	1.0
PTBXL	3850	16817	5	SPEC	10	-10	0.43540855599241635	0.0057384138581139535	0.01789773638142176	0.11948397299177893	1.0
PTBXL	3850	16817	6	SPEC	10	-10	0.8326866413375659	0.006376655882620829	0.020163683671126035	0.13571786982184875	1.0
PTBXL	3850	16817	7	SPEC	10	-10	0.4278200743268991	0.005556051580115868	0.01670670283276801	0.10817744095580924	1.0
PTBXL	3850	16817	8	SPEC	10	-10	0.8112525929478266	0.0056988403726321215	0.018518019879866305	0.11847285874973404	1.0
PTBXL	3850	16817	9	SPEC	10	-10	0.39690603958861936	0.005595799141201384	0.01880802461999872	0.12645253525600325	1.0
PTBXL	3850	16817	1	SPEC	10	10	0.6306726889543763	0.004895241399353798	0.015757771531580932	0.12270971896447679	1.0
PTBXL	3850	16817	2	SPEC	10	10	0.6027586399523371	0.0050724200172738345	0.015574211648312537	0.17944553855344833	1.0
PTBXL	3850	16817	3	SPEC	10	10	0.4320113093462902	0.005347551985512831	0.01599005044942142	0.1342319781818434	1.0
PTBXL	3850	16817	4	SPEC	10	10	0.3558155313220051	0.005092416173359214	0.015847350537151635	0.14937982687859142	1.0
PTBXL	3850	16817	5	SPEC	10	10	0.43778746426158766	0.005102359219132596	0.015725751630943155	0.11942842201416212	1.0
PTBXL	3850	16817	6	SPEC	10	10	0.7755217358547071	0.005519913854615927	0.017339204162903344	0.1358090751150304	1.0
PTBXL	3850	16817	7	SPEC	10	10	0.4204277310056666	0.004900782334426829	0.01462559652515791	0.10821476693125082	1.0
PTBXL	3850	16817	8	SPEC	10	10	0.9957199077339316	0.005045805129046894	0.016190898913526996	0.11850498593646405	1.0
PTBXL	3850	16817	9	SPEC	10	10	0.5286576703120679	0.00495564849248032	0.016456844939064616	0.12681622909746187	1.0
PTBXL	17663	10925	1	FD	-10	-10	0.30792582352082587	0.004318809914107988	0.01482832956371127	0.1799270658367357	1.0
PTBXL	17663	10925	2	FD	-10	-10	0.3190938702306402	0.0032519770620357174	0.010960747836481013	0.1856297526937412	1.0
PTBXL	17663	10925	3	FD	-10	-10	0.28570498414300466	0.0033163376080739054	0.01228890713319473	0.1872653491746304	1.0
PTBXL	17663	10925	4	FD	-10	-10	0.23129588911671212	0.0029846697086392004	0.010627070626622638	0.18893716602661578	1.0
PTBXL	17663	10925	5	FD	-10	-10	0.3241020264677004	0.00336023122507878	0.010825921516916154	0.1769806938418741	1.0
PTBXL	17663	10925	6	FD	-10	-10	0.34410301052947595	0.003533977724576923	0.012183171005468386	0.17435952971388322	1.0
PTBXL	17663	10925	7	FD	-10	-10	0.3227288568915855	0.003534587778087128	0.012638041968124647	0.17308326176973188	1.0
PTBXL	17663	10925	8	FD	-10	-10	0.3812172085912976	0.003456108777489896	0.01177107594217235	0.1443419283306805	1.0
PTBXL	17663	10925	1	FD	-10	10	0.2999731069800747	0.0037948194945413177	0.013025575737596022	0.17990716508831492	1.0
PTBXL	17663	10925	2	FD	-10	10	0.31463911820625085	0.0029673104824423815	0.00995522052999084	0.18565382600991467	1.0
PTBXL	17663	10925	3	FD	-10	10	0.25810224620336836	0.002995631780928833	0.011043197063519423	0.18722448081628026	1.0
PTBXL	17663	10925	4	FD	-10	10	0.2422616152406672	0.0027334700432450733	0.009707474543505292	0.18895022022463545	1.0
PTBXL	17663	10925	5	FD	-10	10	0.30934685006534374	0.003084247102000339	0.009810769072380595	0.17655035912399855	1.0
PTBXL	17663	10925	6	FD	-10	10	0.3504731303089988	0.0032347966793354016	0.011042517652322082	0.17437090108548	1.0
PTBXL	17663	10925	7	FD	-10	10	0.6778906631224884	0.003190045603398805	0.011351413146690206	0.17313493462292556	1.0
PTBXL	17663	10925	8	FD	-10	10	0.35292720866996186	0.003131119573287709	0.01060742368367015	0.14431458287572388	1.0
PTBXL	17663	10925	1	FD	10	-10	0.2929498419678266	0.0049872860876700505	0.017192365825886652	0.1798991940236459	1.0
PTBXL	17663	10925	2	FD	10	-10	0.3357135813574483	0.0035984198422524707	0.012229141290334936	0.18578382562796864	1.0
PTBXL	17663	10925	3	FD	10	-10	0.2685959017310347	0.0036864530616469936	0.013731463016878732	0.18719685369793493	1.0
PTBXL	17663	10925	4	FD	10	-10	0.21396778705065586	0.0032072921443239196	0.011602015836263642	0.1892323422738476	1.0
PTBXL	17663	10925	5	FD	10	-10	0.31482654120346304	0.0037392000908207947	0.01209156051093981	0.17700929501914733	1.0
PTBXL	17663	10925	6	FD	10	-10	0.356378242672177	0.003957401745634868	0.01366129491533312	0.17437434932702725	1.0
PTBXL	17663	10925	7	FD	10	-10	0.2987992610828678	0.0039918305810596934	0.014318203034295846	0.17307537629658543	1.0
PTBXL	17663	10925	8	FD	10	-10	0.3337948994649592	0.00389344831465201	0.013263932494301052	0.1443509424305864	1.0
PTBXL	17663	10925	1	FD	10	10	0.286014989921604	0.004290474422722404	0.01478572937828001	0.17987928816882098	1.0
PTBXL	17663	10925	2	FD	10	10	0.3289681268166245	0.0032451544192015173	0.010976448683807361	0.18580786476920477	1.0
PTBXL	17663	10925	3	FD	10	10	0.23978699648936772	0.0032863424895917875	0.012176756860610405	0.18715595479557	1.0
PTBXL	17663	10925	4	FD	10	10	0.2276540735774966	0.0029105326615183657	0.0105002523211503	0.18924541476030113	1.0
PTBXL	17663	10925	5	FD	10	10	0.29946920093977464	0.003391243111828019	0.010825771644584556	0.17657876715474646	1.0
PTBXL	17663	10925	6	FD	10	10	0.36209223885579117	0.0035779312485822953	0.012229666310741147	0.17438570660444094	1.0
PTBXL	17663	10925	7	FD	10	10	0.6996347302101105	0.0035506878066531907	0.012674129648089639	0.17312706087344581	1.0
PTBXL	17663	10925	8	FD	10	10	0.3077040155441986	0.003480835117189558	0.011794934395496448	0.14432359227729677	1.0
PTBXL	17663	10925	1	SPEC	-10	-10	0.5278610171131858	0.005655013081495715	0.015755649747441744	0.2702237361930562	1.0
PTBXL	17663	10925	2	SPEC	-10	-10	0.7339397165280639	0.004183486790318089	0.011588641555931218	0.25747633414592536	1.0
PTBXL	17663	10925	3	SPEC	-10	-10	0.4556973866907133	0.004242771846760841	0.012851426289960171	0.2302737456580174	1.0
PTBXL	17663	10925	4	SPEC	-10	-10	0.4583961556635501	0.003978345467553649	0.01129633529206078	0.23571784085926095	1.0
PTBXL	17663	10925	5	SPEC	-10	-10	0.6133807423211397	0.00436830597973218	0.011503300075559497	0.2559155597801622	1.0
PTBXL	17663	10925	6	SPEC	-10	-10	0.6901557755117584	0.004649570759897512	0.012906124224890313	0.21989513452175743	1.0
PTBXL	17663	10925	7	SPEC	-10	-10	0.5693827545615495	0.004774688375902148	0.013440542242091435	0.20385619846209205	1.0
PTBXL	17663	10925	8	SPEC	-10	-10	1.1459709893249157	0.004511475145410801	0.012428323666501356	0.1997794007436191	1.0
PTBXL	17663	10925	1	SPEC	-10	10	0.5751318848060442	0.004973064347831703	0.013844011357002119	0.2701950081103813	1.0
PTBXL	17663	10925	2	SPEC	-10	10	0.7208811928537535	0.003843808822729387	0.010545490987890694	0.2576758575455391	1.0
PTBXL	17663	10925	3	SPEC	-10	10	0.43702741257562905	0.0038381532380911895	0.011559296035588886	0.2302005123943341	1.0
PTBXL	17663	10925	4	SPEC	-10	10	0.46985550806462933	0.0036525807218148374	0.010329491352724353	0.235743314985658	1.0
PTBXL	17663	10925	5	SPEC	-10	10	0.7576096567121855	0.004042132198697714	0.01047066742797736	0.25485174807433736	1.0
PTBXL	17663	10925	6	SPEC	-10	10	0.6697283735134117	0.004276179436103284	0.01172330366472325	0.2199857657656372	1.0
PTBXL	17663	10925	7	SPEC	-10	10	1.1589589230446193	0.004344073014890238	0.012104716352876617	0.204109902560699	1.0
PTBXL	17663	10925	8	SPEC	-10	10	1.0495468679311077	0.004100982698218104	0.01121872477880487	0.1997440416570631	1.0
PTBXL	17663	10925	1	SPEC	10	-10	0.45586517928200915	0.006483239000087017	0.018234530555125188	0.2701126899346212	1.0
PTBXL	17663	10925	2	SPEC	10	-10	0.750864996717667	0.004602552345051349	0.01289380426006112	0.2575735070927923	1.0
PTBXL	17663	10925	3	SPEC	10	-10	0.4391771831050021	0.004690006876797306	0.014339322527392572	0.2297602507413414	1.0
PTBXL	17663	10925	4	SPEC	10	-10	0.44783152226740847	0.004242415421234322	0.012295677365197898	0.23573609297165266	1.0
PTBXL	17663	10925	5	SPEC	10	-10	0.6402481809595476	0.004847282724880239	0.01283104691937551	0.2559959213325319	1.0
PTBXL	17663	10925	6	SPEC	10	-10	0.7407392015135607	0.0051929589655684465	0.014459287839282381	0.21991755386150516	1.0
PTBXL	17663	10925	7	SPEC	10	-10	0.5828076881584187	0.005378284968220088	0.015212968637107742	0.20382137828335792	1.0
PTBXL	17663	10925	8	SPEC	10	-10	0.9644499009257073	0.005075004846409599	0.013997680325466158	0.19979841041419846	1.0
PTBXL	17663	10925	1	SPEC	10	10	0.5204210767609596	0.005582424374791799	0.015686585034522804	0.2700839507024172	1.0
PTBXL	17663	10925	2	SPEC	10	10	0.7345473639277139	0.004180402255471128	0.011595402249393377	0.25777328128786914	1.0
PTBXL	17663	10925	3	SPEC	10	10	0.4202601089290704	0.004187474056782124	0.012727648998101327	0.22968705839567777	1.0
PTBXL	17663	10925	4	SPEC	10	10	0.46140856561052807	0.0038599358005513285	0.011139777078508243	0.23576168511026208	1.0
PTBXL	17663	10925	5	SPEC	10	10	0.7973739608179161	0.004432630864045496	0.01153903191010127	0.2549312647861891	1.0
PTBXL	17663	10925	6	SPEC	10	10	0.7124217075151975	0.004717703249611425	0.012972469037497643	0.22000816540732496	1.0
PTBXL	17663	10925	7	SPEC	10	10	1.241799668073561	0.0048230657574094005	0.013502654520877122	0.20407519921929082	1.0
PTBXL	17663	10925	8	SPEC	10	10	0.8778070401072329	0.004552555830459259	0.012468661259992509	0.1997630363447916	1.0
PTBXL	11937	17316	1	FD	-10	-10	0.3816717184410283	0.004467176859128744	0.016275735284337796	0.055645457445142495	1.0
PTBXL	11937	17316	2	FD	-10	-10	0.2549819733586673	0.005311657449627839	0.019672243207864603	0.09673307945853041	1.0
PTBXL	11937	17316	3	FD	-10	-10	0.28170969896736453	0.005741902861621399	0.021605541729136986	0.0904462717751832	1.0
PTBXL	11937	17316	4	FD	-10	-10	0.2582320146791628	0.005540505112631955	0.021202011035711434	0.08267517723962614	1.0
PTBXL	11937	17316	5	FD	-10	-10	0.47262146941275424	0.0041954662244618355	0.015025475394112258	0.08433886807306494	1.0
PTBXL	11937	17316	6	FD	-10	-10	0.35180342945280535	0.00404304577317638	0.015200246556465125	0.07174848306177446	1.0
PTBXL	11937	17316	7	FD	-10	-10	0.2759246432176176	0.005657655111758072	0.021906433814066633	0.1104908862073152	1.0
PTBXL	11937	17316	8	FD	-10	-10	0.29499216595173244	0.00537837304074961	0.021026806380838488	0.06045055030364652	1.0
PTBXL	11937	17316	9	FD	-10	-10	0.21937261984246398	0.005515404989822831	0.020678544926983025	0.0888659421058039	1.0
PTBXL	11937	17316	1	FD	-10	10	0.3638786707582284	0.003972591436294792	0.014503518989915976	0.05564675653034963	1.0
PTBXL	11937	17316	2	FD	-10	10	0.2824594416501789	0.004675531160560241	0.01729906267351469	0.09674745785680212	1.0
PTBXL	11937	17316	3	FD	-10	10	0.3015038385944321	0.005008578284641426	0.018753810276191413	0.09050849817183197	1.0
PTBXL	11937	17316	4	FD	-10	10	0.2997910320594418	0.004825418228861396	0.018393886115853558	0.08270518867932188	1.0
PTBXL	11937	17316	5	FD	-10	10	0.45343941127639836	0.0037861323785794245	0.013523984762326413	0.08434706952818433	1.0
PTBXL	11937	17316	6	FD	-10	10	0.31951726549777654	0.003652312587569473	0.013736640742013877	0.07172775583067566	1.0
PTBXL	11937	17316	7	FD	-10	10	0.29287635170086845	0.004952168025100028	0.019093618231752013	0.11037043977140383	1.0
PTBXL	11937	17316	8	FD	-10	10	0.30106964798725266	0.004683219515446847	0.01826807974322857	0.06045258944840149	1.0
PTBXL	11937	17316	9	FD	-10	10	0.23088060303964814	0.004788377029717369	0.017991337377100777	0.08886192213896155	1.0
PTBXL	11937	17316	1	FD	10	-10	0.39515695199259543	0.005082136407531627	0.018485157543790792	0.05560138829487074	1.0
PTBXL	11937	17316	2	FD	10	-10	0.25141330006508733	0.006111218552605917	0.022857095405297262	0.09668804306599096	1.0
PTBXL	11937	17316	3	FD	10	-10	0.25192574923443256	0.006740130081010782	0.02547814361365992	0.09034344872104359	1.0
PTBXL	11937	17316	4	FD	10	-10	0.2614579715520127	0.006487302240069889	0.024977637575030957	0.08261290257406882	1.0
PTBXL	11937	17316	5	FD	10	-10	0.4871739852246293	0.004697555412844333	0.016891180014090106	0.08426982289019065	1.0
PTBXL	11937	17316	6	FD	10	-10	0.35026538060610285	0.004525564171559146	0.01710964155110586	0.07172480780098237	1.0
PTBXL	11937	17316	7	FD	10	-10	0.2684421389878845	0.0066482103242661164	0.02590677606366169	0.11040643763565025	1.0
PTBXL	11937	17316	8	FD	10	-10	0.2905035360021313	0.006294125585156291	0.02475028843945381	0.060404233840801166	1.0
PTBXL	11937	17316	9	FD	10	-10	0.15677985064494862	0.006470194464233219	0.024400540009158138	0.08862945337355174	1.0
PTBXL	11937	17316	1	FD	10	10	0.3733538682541074	0.004445301629410901	0.016202474768102968	0.05560269003913146	1.0
PTBXL	11937	17316	2	FD	10	10	0.28339020916603247	0.005267021627009959	0.01967840288083393	0.0967024506676445	1.0
PTBXL	11937	17316	3	FD	10	10	0.2794664653240001	0.005736250535848097	0.021575735076734895	0.09040571697258341	1.0
PTBXL	11937	17316	4	FD	10	10	0.3090065296365775	0.005512545979548002	0.02114080148967661	0.08264294548186564	1.0
PTBXL	11937	17316	5	FD	10	10	0.464069302210572	0.00418224214437298	0.014998155050703834	0.0842780453440137	1.0
PTBXL	11937	17316	6	FD	10	10	0.31444495054666866	0.004034457240666069	0.015258334494230249	0.07170407939297309	1.0
PTBXL	11937	17316	7	FD	10	10	0.2892722939335138	0.005673510174248376	0.022012506857234423	0.11028601791637137	1.0
PTBXL	11937	17316	8	FD	10	10	0.29820657372767023	0.005351140356821305	0.02099429892550155	0.06040627773227115	1.0
PTBXL	11937	17316	9	FD	10	10	0.17986607640380456	0.005480382529984654	0.020711894548016925	0.08862544289649198	1.0
PTBXL	11937	17316	1	SPEC	-10	-10	0.57984730026433	0.005441695880641785	0.016712791626627158	0.12658721754640387	1.0
PTBXL	11937	17316	2	SPEC	-10	-10	0.5526664685681141	0.006479240691700206	0.02031780754938836	0.17866361335335665	1.0
PTBXL	11937	17316	3	SPEC	-10	-10	0.5134856779292105	0.006802305803739084	0.022266039870668438	0.17577970638660115	1.0
PTBXL	11937	17316	4	SPEC	-10	-10	0.5474495885774219	0.006346006976462875	0.021685696953233545	0.13733795167031615	1.0
PTBXL	11937	17316	5	SPEC	-10	-10	1.823916182993739	0.004971429883127011	0.015435887706991157	0.14579796681091553	1.0
PTBXL	11937	17316	6	SPEC	-10	-10	0.6380151418864293	0.004740671064373961	0.015622764746318163	0.13776094595045582	1.0
PTBXL	11937	17316	7	SPEC	-10	-10	0.5568007568858866	0.006819050041741559	0.02237829951279553	0.2408222519919271	1.0
PTBXL	11937	17316	8	SPEC	-10	-10	0.4624776923572875	0.0062491472267312415	0.021491234768480926	0.10643893315234051	1.0
PTBXL	11937	17316	9	SPEC	-10	-10	0.6311263498069314	0.006336536325836653	0.021092220446974716	0.16705180304170728	1.0
PTBXL	11937	17316	1	SPEC	-10	10	0.6217097235750342	0.004845694092213333	0.014897325613754498	0.12658952334847395	1.0
PTBXL	11937	17316	2	SPEC	-10	10	0.632290916480194	0.005736728422286132	0.01788835982181794	0.17877222101023463	1.0
PTBXL	11937	17316	3	SPEC	-10	10	0.5523432171660867	0.0059669176419850515	0.019360186618017656	0.1760379146434597	1.0
PTBXL	11937	17316	4	SPEC	-10	10	0.5297129544263957	0.005545136779141606	0.01882674758771673	0.13748128696924988	1.0
PTBXL	11937	17316	5	SPEC	-10	10	1.7300771726681141	0.004500315489012865	0.01390705222428316	0.14582105825809594	1.0
PTBXL	11937	17316	6	SPEC	-10	10	0.5934447103011172	0.004302170071803846	0.014123587197520335	0.13767233569878884	1.0
PTBXL	11937	17316	7	SPEC	-10	10	0.5246559887331427	0.006003828931790854	0.019535828504995186	0.24029208831758334	1.0
PTBXL	11937	17316	8	SPEC	-10	10	0.5059625088885482	0.005458960508729224	0.018682897895872356	0.10649159963665633	1.0
PTBXL	11937	17316	9	SPEC	-10	10	0.5946331246044746	0.005506223748297415	0.018356407865565146	0.16704117848190236	1.0
PTBXL	11937	17316	1	SPEC	10	-10	0.5803727887764129	0.0061819521044698305	0.018973365669450116	0.12650025830676173	1.0
PTBXL	11937	17316	2	SPEC	10	-10	0.48810894932750765	0.007389080282157989	0.023533262758599766	0.1785421539896111	1.0
PTBXL	11937	17316	3	SPEC	10	-10	0.4735624251296851	0.007930063082374726	0.026217720730192934	0.17540150863949694	1.0
PTBXL	11937	17316	4	SPEC	10	-10	0.5757360432372762	0.007388472508785289	0.025512585449260047	0.13710193581985408	1.0
PTBXL	11937	17316	5	SPEC	10	-10	1.9281179716007535	0.005509654465253147	0.017312381889346806	0.1456451282213978	1.0
PTBXL	11937	17316	6	SPEC	10	-10	0.6220273250474458	0.005291789098824605	0.01756873467448817	0.1375887822349108	1.0
PTBXL	11937	17316	7	SPEC	10	-10	0.544828940012584	0.007993890041867778	0.02644699370955173	0.24086760546635771	1.0
PTBXL	11937	17316	8	SPEC	10	-10	0.3359036353691691	0.007283539794635967	0.025268445475931545	0.10627590987030447	1.0
PTBXL	11937	17316	9	SPEC	10	-10	0.571152870101484	0.00740866041387376	0.024867945996285012	0.1665241308354872	1.0
PTBXL	11937	17316	1	SPEC	10	10	0.6275348191125814	0.005414635186264905	0.016635330418667764	0.1265025737693983	1.0
PTBXL	11937	17316	2	SPEC	10	10	0.588629334508093	0.006407096728704516	0.020285713156133426	0.17865124386444403	1.0
PTBXL	11937	17316	3	SPEC	10	10	0.524729463122249	0.006787933445559807	0.022240377772514766	0.1756601711074341	1.0
PTBXL	11937	17316	4	SPEC	10	10	0.55080830145955	0.006299581103707198	0.02160897391787709	0.13724552848168375	1.0
PTBXL	11937	17316	5	SPEC	10	10	1.81125096139924	0.00492117507390176	0.01538757784093373	0.14566832858312692	1.0
PTBXL	11937	17316	6	SPEC	10	10	0.5741715354453143	0.004739538792803827	0.015673563162820477	0.13750024437463043	1.0
PTBXL	11937	17316	7	SPEC	10	10	0.5094821161011985	0.006862786216031847	0.02250751235182177	0.24033683408275533	1.0
PTBXL	11937	17316	8	SPEC	10	10	0.405551355518796	0.006212648571109835	0.021446947437160014	0.10632864827118228	1.0
PTBXL	11937	17316	9	SPEC	10	10	0.5383284346651195	0.0062810921073382184	0.021114705581950458	0.16651354748795866	1.0
PTBXL	7833	16272	1	FD	-10	-10	0.3409248233387117	0.0045860273217102655	0.021284007419281627	0.09062951805863281	1.0
PTBXL	7833	16272	2	FD	-10	-10	0.31301634145083873	0.004866770841523856	0.01904875010992479	0.09428591437082744	1.0
PTBXL	7833	16272	3	FD	-10	-10	0.33128246419694146	0.005034957845594896	0.019071108473721527	0.10631303146823626	1.0
PTBXL	7833	16272	4	FD	-10	-10	0.31512987912729545	0.004008544004380405	0.0173619361799948	0.09672615277215958	1.0
PTBXL	7833	16272	5	FD	-10	-10	0.3580735917455645	0.004466484796886375	0.019405970550160676	0.10165839797212815	1.0
PTBXL	7833	16272	6	FD	-10	-10	0.33402101049764515	0.0050512584002316814	0.01933837549479709	0.11610013397943256	1.0
PTBXL	7833	16272	7	FD	-10	-10	0.4220463714094021	0.0048595433826590095	0.01847726806600687	0.08636816390389479	1.0
PTBXL	7833	16272	8	FD	-10	-10	0.23122097731175972	0.005203764598640019	0.022207439280783482	0.08742290531713375	1.0
PTBXL	7833	16272	9	FD	-10	-10	0.2558173370629884	0.0044454980901853305	0.018663528794847492	0.11562409819017627	1.0
PTBXL	7833	16272	1	FD	-10	10	0.33960629589365304	0.004189354915822945	0.019195304585665995	0.09060507218702092	1.0
PTBXL	7833	16272	2	FD	-10	10	0.3289782098055914	0.004406027294244821	0.017277608957874745	0.09429737122598962	1.0
PTBXL	7833	16272	3	FD	-10	10	0.3480502674339294	0.004631905035912535	0.017408014427007363	0.10627896587220093	1.0
PTBXL	7833	16272	4	FD	-10	10	0.32955231813117514	0.0036988882181096306	0.015916823240420024	0.09680215109683599	1.0
PTBXL	7833	16272	5	FD	-10	10	0.37264431761157363	0.0040736509524255	0.017641814028558227	0.10166650488374511	1.0
PTBXL	7833	16272	6	FD	-10	10	0.31682595376786277	0.00461119417573684	0.01747546735905143	0.11588659940599802	1.0
PTBXL	7833	16272	7	FD	-10	10	0.41178828822852187	0.004481310422167139	0.01690168863324321	0.08690227264057698	1.0
PTBXL	7833	16272	8	FD	-10	10	0.24257847630606375	0.004693396681921281	0.019874988910464565	0.08753990165588921	1.0
PTBXL	7833	16272	9	FD	-10	10	0.2613415727497675	0.004079215889775957	0.0169070075969581	0.11627452224617657	1.0
PTBXL	7833	16272	1	FD	10	-10	0.3294473814200949	0.005134131685534685	0.023838275002920264	0.09055928848217769	1.0
PTBXL	7833	16272	2	FD	10	-10	0.31712877473584433	0.005428587260054388	0.02137087040703279	0.09422338883350985	1.0
PTBXL	7833	16272	3	FD	10	-10	0.32768401305800254	0.005615548239432911	0.021308598322956944	0.10628321584042082	1.0
PTBXL	7833	16272	4	FD	10	-10	0.32253893326517696	0.004352124764014597	0.01885363729321748	0.09660921946797547	1.0
PTBXL	7833	16272	5	FD	10	-10	0.34148545606849284	0.004906238218981329	0.021533489012506818	0.10152031881802175	1.0
PTBXL	7833	16272	6	FD	10	-10	0.31256366510117745	0.00562436248109517	0.021549651456823443	0.11621057559594032	1.0
PTBXL	7833	16272	7	FD	10	-10	0.40912020691606815	0.005437660141177211	0.020731937375200838	0.08633757097722608	1.0
PTBXL	7833	16272	8	FD	10	-10	0.24172171386590166	0.005848875994712767	0.025051336262928672	0.0875321536241532	1.0
PTBXL	7833	16272	9	FD	10	-10	0.23713909517171575	0.004867083653886391	0.020818924665253546	0.1155510597061336	1.0
PTBXL	7833	16272	1	FD	10	10	0.3293101230998688	0.004627601515727395	0.02120969188822855	0.09053504977873479	1.0
PTBXL	7833	16272	2	FD	10	10	0.3344072469872356	0.004854225938796511	0.019144922427298514	0.09423486523322537	1.0
PTBXL	7833	16272	3	FD	10	10	0.34668986622641096	0.005104402770023036	0.019216868683281287	0.10624921321406272	1.0
PTBXL	7833	16272	4	FD	10	10	0.33762931368486604	0.003980255973371921	0.01712882777718581	0.09668548785363408	1.0
PTBXL	7833	16272	5	FD	10	10	0.35926843570182976	0.0044275706357002655	0.01936812888431173	0.10152849228780035	1.0
PTBXL	7833	16272	6	FD	10	10	0.2958475172103484	0.005070459121166807	0.019228969826946093	0.11599654115013493	1.0
PTBXL	7833	16272	7	FD	10	10	0.39915857721434944	0.004953166100795332	0.018730774748886327	0.08687189377626164	1.0
PTBXL	7833	16272	8	FD	10	10	0.253191944760227	0.005186471326310937	0.02203778755675921	0.08764929697828014	1.0
PTBXL	7833	16272	9	FD	10	10	0.24547757243733803	0.004409188922766501	0.018607529389655382	0.11620655405373884	1.0
PTBXL	7833	16272	1	SPEC	-10	-10	0.5609113793214613	0.006329628158259933	0.02208950723749783	0.13020559285111288	1.0
PTBXL	7833	16272	2	SPEC	-10	-10	0.638384745860908	0.006821643457758086	0.0202399925205093	0.1345087239529377	1.0
PTBXL	7833	16272	3	SPEC	-10	-10	0.8039173353536608	0.006862722381652793	0.019945746064997986	0.17294401569955417	1.0
PTBXL	7833	16272	4	SPEC	-10	-10	0.5123789893713022	0.005405494969551548	0.018145077614483047	0.18948959822187286	1.0
PTBXL	7833	16272	5	SPEC	-10	-10	0.5158498492491702	0.0063587798079407926	0.02036408058444654	0.18606622902545042	1.0
PTBXL	7833	16272	6	SPEC	-10	-10	0.7327981395575621	0.007179255966709786	0.020585226387810504	0.1702946907297525	1.0
PTBXL	7833	16272	7	SPEC	-10	-10	0.4544120247970818	0.006471017089806503	0.019268940794672115	0.14392247040448622	1.0
PTBXL	7833	16272	8	SPEC	-10	-10	0.728877616286526	0.006747455069265335	0.022984558622238152	0.13815580820326873	1.0
PTBXL	7833	16272	9	SPEC	-10	-10	0.4312615037736075	0.006194016226200163	0.01964016791072518	0.17550144418583638	1.0
PTBXL	7833	16272	1	SPEC	-10	10	0.5974981820142703	0.0058181763497167594	0.01996657170234656	0.13102492501687563	1.0
PTBXL	7833	16272	2	SPEC	-10	10	0.6562675848426691	0.00618493528170329	0.018358445922058094	0.13460141977893106	1.0
PTBXL	7833	16272	3	SPEC	-10	10	0.7664062195427058	0.006346552365798706	0.01824032786113179	0.17313433149830415	1.0
PTBXL	7833	16272	4	SPEC	-10	10	0.532133292004495	0.00501158322058958	0.01665782851013866	0.1897449856224038	1.0
PTBXL	7833	16272	5	SPEC	-10	10	0.5656660699807146	0.0057985729964680705	0.018516092893195314	0.18611592016883127	1.0
PTBXL	7833	16272	6	SPEC	-10	10	0.7232905701912101	0.006609931686726872	0.018672755811286672	0.16996572764025203	1.0
PTBXL	7833	16272	7	SPEC	-10	10	0.7075846888666821	0.006014016745239797	0.017678854671764766	0.1460643275582252	1.0
PTBXL	7833	16272	8	SPEC	-10	10	0.7601342966857673	0.006126926692015874	0.020606743023340608	0.1390720245491767	1.0
PTBXL	7833	16272	9	SPEC	-10	10	0.4542071689522946	0.005700036407462903	0.01782432891162994	0.17721777393803848	1.0
PTBXL	7833	16272	1	SPEC	10	-10	0.5593533833614582	0.007070029373669902	0.02473212063114144	0.13005293494348985	1.0
PTBXL	7833	16272	2	SPEC	10	-10	0.6215376158630197	0.007593131270184521	0.02268244202454369	0.13427531616163965	1.0
PTBXL	7833	16272	3	SPEC	10	-10	0.8000839470324584	0.007636552412134213	0.022260376602806543	0.17292568451439416	1.0
PTBXL	7833	16272	4	SPEC	10	-10	0.48826351540562574	0.005838366549950815	0.019692113279377126	0.18884808144232448	1.0
PTBXL	7833	16272	5	SPEC	10	-10	0.5175450553855165	0.006917411168427424	0.02251406149920694	0.18548134352336762	1.0
PTBXL	7833	16272	6	SPEC	10	-10	0.7297151836771858	0.007980242100361475	0.022927832480453974	0.17038735056439314	1.0
PTBXL	7833	16272	7	SPEC	10	-10	0.4658993548348379	0.007228936515964168	0.02160520928794792	0.14386847430946811	1.0
PTBXL	7833	16272	8	SPEC	10	-10	0.6541660442125852	0.007486492830191996	0.025899364642223588	0.13735174178315526	1.0
PTBXL	7833	16272	9	SPEC	10	-10	0.3651596771185213	0.006674446975806569	0.02178167614438804	0.17426768280899024	1.0
PTBXL	7833	16272	1	SPEC	10	10	0.6003756277580826	0.0064130132600159	0.022055051499618672	0.13087351261632352	1.0
PTBXL	7833	16272	2	SPEC	10	10	0.643279340286964	0.0067999568731873655	0.020320451414705194	0.13436813884081666	1.0
PTBXL	7833	16272	3	SPEC	10	10	0.7588719820468052	0.006978624149430068	0.02011319480095411	0.1731161844213887	1.0
PTBXL	7833	16272	4	SPEC	10	10	0.5121958920006157	0.0053657135315258704	0.017915884673200502	0.18910543525617782	1.0
PTBXL	7833	16272	5	SPEC	10	10	0.572322205456772	0.006241860215515596	0.02025391209599576	0.1855314137352134	1.0
PTBXL	7833	16272	6	SPEC	10	10	0.7194857476270161	0.007256950358172429	0.020537263401776515	0.1700575758042041	1.0
PTBXL	7833	16272	7	SPEC	10	10	0.7459259449079764	0.0066369450857614205	0.01957886154102022	0.14601131660690117	1.0
PTBXL	7833	16272	8	SPEC	10	10	0.6993659157267188	0.006687074171603573	0.02282515146189407	0.1382776509108517	1.0
PTBXL	7833	16272	9	SPEC	10	10	0.39845970181276347	0.006067163602610744	0.019505680490320927	0.17601717247254522	1.0
PTBXL	18375	3610	1	FD	-10	-10	0.4052043193719559	0.0028226517436686044	0.012826217287712369	0.127906490985647	1.0
PTBXL	18375	3610	2	FD	-10	-10	0.43610264501326396	0.0032253624576740114	0.014279324641600673	0.10755195261199492	1.0
PTBXL	18375	3610	3	FD	-10	-10	0.3089439662578074	0.0031750881312757654	0.014413451920106396	0.11616526336479316	1.0
PTBXL	18375	3610	4	FD	-10	-10	0.26362619505540635	0.0030700946018050426	0.013796507437077069	0.13114247328316175	1.0
PTBXL	18375	3610	5	FD	-10	-10	0.6267852113800028	0.0030945348544406427	0.01380382164752012	0.12839225620209355	1.0
PTBXL	18375	3610	6	FD	-10	-10	0.46675301082771514	0.0029168974033006137	0.012334450344209366	0.08036234096761358	1.0
PTBXL	18375	3610	7	FD	-10	-10	0.3529809862643237	0.0029745894761130116	0.012536959328707386	0.1458984201139893	1.0
PTBXL	18375	3610	8	FD	-10	-10	0.351428830778656	0.0032532431180262414	0.013609837954120844	0.1468394500684145	1.0
PTBXL	18375	3610	9	FD	-10	-10	0.2548840724983817	0.0034184784114723067	0.014158266359730986	0.1209661981777789	1.0
PTBXL	18375	3610	10	FD	-10	-10	0.33609534218558074	0.0029837944254118742	0.013930058864474968	0.10312268785117093	1.0
PTBXL	18375	3610	11	FD	-10	-10	0.3864653620598032	0.003131795025354401	0.013361529809137698	0.10850395214110288	1.0
PTBXL	18375	3610	12	FD	-10	-10	0.3243194319652556	0.0030813413466114	0.013344272229615475	0.08922859166378391	1.0
PTBXL	18375	3610	1	FD	-10	10	0.382180127741098	0.0025459490628080023	0.011398039943847948	0.12757131206650826	1.0
PTBXL	18375	3610	2	FD	-10	10	0.4228727276503593	0.0028502241575284397	0.012493394786095001	0.10758874606123484	1.0
PTBXL	18375	3610	3	FD	-10	10	0.29557995382670066	0.0028185319755671006	0.012599152448729677	0.11626749615759084	1.0
PTBXL	18375	3610	4	FD	-10	10	0.2651876647526675	0.002790721068808758	0.012423645837812145	0.13123919077323784	1.0
PTBXL	18375	3610	5	FD	-10	10	0.5895158817442193	0.002738350918788881	0.012094620449003578	0.12839663217311795	1.0
PTBXL	18375	3610	6	FD	-10	10	0.45982630052122087	0.0026066651555006507	0.011010116207455923	0.08042013522919908	1.0
PTBXL	18375	3610	7	FD	-10	10	0.37657759997789625	0.0026385724526992553	0.011061968465511106	0.14606108683709215	1.0
PTBXL	18375	3610	8	FD	-10	10	0.3309501473178822	0.002928833269418972	0.012037228727947186	0.14665162820933	1.0
PTBXL	18375	3610	9	FD	-10	10	0.262348601660298	0.0030985123096161395	0.01261690680427235	0.12037831714286217	1.0
PTBXL	18375	3610	10	FD	-10	10	0.33771743733716725	0.0026368242185441882	0.012175369638927453	0.10312448550343126	1.0
PTBXL	18375	3610	11	FD	-10	10	0.3924333679349556	0.002790181850494634	0.0117371658430089	0.1085447546246547	1.0
PTBXL	18375	3610	12	FD	-10	10	0.34745567509018804	0.002727844242183465	0.011710231753680637	0.08935672585196246	1.0
PTBXL	18375	3610	1	FD	10	-10	0.3831919494838004	0.003187056211810253	0.014346820873611301	0.12778329697485796	1.0
PTBXL	18375	3610	2	FD	10	-10	0.4606121932475893	0.0037027239004734833	0.016581375268479498	0.10781532896208663	1.0
PTBXL	18375	3610	3	FD	10	-10	0.3007879544956661	0.003691689696783283	0.01661196856279812	0.11611699086652101	1.0
PTBXL	18375	3610	4	FD	10	-10	0.26265000066698635	0.00354771367063353	0.01586438277052928	0.13113945742350797	1.0
PTBXL	18375	3610	5	FD	10	-10	0.3367550120782464	0.0035663266086483855	0.016092346199276086	0.12831849869214362	1.0
PTBXL	18375	3610	6	FD	10	-10	0.4962401423196712	0.003216559739108384	0.013688117437812319	0.08029367312825575	1.0
PTBXL	18375	3610	7	FD	10	-10	0.3491584865768932	0.0034400897753374847	0.014421116314512024	0.14583557642589315	1.0
PTBXL	18375	3610	8	FD	10	-10	0.3365777613098137	0.0037511933335376306	0.015631755198386856	0.14684916841756815	1.0
PTBXL	18375	3610	9	FD	10	-10	0.2596058091741809	0.003951538181764102	0.016460825297196183	0.12092944620644452	1.0
PTBXL	18375	3610	10	FD	10	-10	0.3285988842746187	0.003457123958648335	0.016110476621393494	0.10299456164456104	1.0
PTBXL	18375	3610	11	FD	10	-10	0.27499594183224263	0.003648968445920977	0.015449457366985728	0.10848111898439966	1.0
PTBXL	18375	3610	12	FD	10	-10	0.32506775975913954	0.003544232376997708	0.015262626883132697	0.08909534037327148	1.0
PTBXL	18375	3610	1	FD	10	10	0.3600346234131133	0.0028259973271335657	0.012530646038988543	0.12744807983815423	1.0
PTBXL	18375	3610	2	FD	10	10	0.4417495198253965	0.0032003468327241737	0.014185299072319423	0.10785188070074267	1.0
PTBXL	18375	3610	3	FD	10	10	0.28664662853187795	0.0032048114931319035	0.01419874131320223	0.11621939428958296	1.0
PTBXL	18375	3610	4	FD	10	10	0.2645846562592006	0.003157017696192427	0.013985530445864777	0.13123625943218117	1.0
PTBXL	18375	3610	5	FD	10	10	0.3377827839070041	0.0030846918108966993	0.013777428977990981	0.12832303964385422	1.0
PTBXL	18375	3610	6	FD	10	10	0.4845221370396965	0.002826078203991613	0.012011414718117244	0.08035198222393755	1.0
PTBXL	18375	3610	7	FD	10	10	0.3767873228494367	0.0029862025574181068	0.012452133120580314	0.14599846563846935	1.0
PTBXL	18375	3610	8	FD	10	10	0.3152714875561088	0.0033058481813834995	0.01353053913832501	0.14666103512251205	1.0
PTBXL	18375	3610	9	FD	10	10	0.26747971034895046	0.003504254785557493	0.014345746563689211	0.1203413213220814	1.0
PTBXL	18375	3610	10	FD	10	10	0.33158195749524233	0.0029877209547501797	0.013768457995477913	0.10299649311008895	1.0
PTBXL	18375	3610	11	FD	10	10	0.29849192175257616	0.003179178167266234	0.013271020039069341	0.10852198693436105	1.0
PTBXL	18375	3610	12	FD	10	10	0.35144862829436885	0.0030724181515822007	0.013113746533364227	0.08922366167089645	1.0
PTBXL	18375	3610	1	SPEC	-10	-10	0.700905268440939	0.004192566327043364	0.013402773762826602	0.32040271346433985	1.0
PTBXL	18375	3610	2	SPEC	-10	-10	0.5805792603025176	0.004680243813594289	0.015014738851108322	0.251656281823859	1.0
PTBXL	18375	3610	3	SPEC	-10	-10	0.49046497314239157	0.0044609630761912695	0.015026848291696874	0.23952261315139592	1.0
PTBXL	18375	3610	4	SPEC	-10	-10	0.45833158438038124	0.00436425967230476	0.014401055933718685	0.2544872716674648	1.0
PTBXL	18375	3610	5	SPEC	-10	-10	0.5076155706002556	0.004360245668857046	0.014525959588642041	0.29549522957615126	1.0
PTBXL	18375	3610	6	SPEC	-10	-10	0.5893049148417925	0.004261255270307418	0.01311630292561133	0.18500986309728737	1.0
PTBXL	18375	3610	7	SPEC	-10	-10	0.8317342411112714	0.004095516171709648	0.013000475116855236	0.3192014979556703	1.0
PTBXL	18375	3610	8	SPEC	-10	-10	0.597682892602739	0.004741884385785676	0.014410471049955968	0.2850545944966172	1.0
PTBXL	18375	3610	9	SPEC	-10	-10	0.6007756688561371	0.004897730305479671	0.014906484726141197	0.263259707641636	1.0
PTBXL	18375	3610	10	SPEC	-10	-10	1.3343766543842148	0.004182711842839573	0.014379214808461088	0.28061903167155444	1.0
PTBXL	18375	3610	11	SPEC	-10	-10	0.5778772089278857	0.004272116830366096	0.014062468557001866	0.19607758400231845	1.0
PTBXL	18375	3610	12	SPEC	-10	-10	0.44237013769503153	0.004379146013842283	0.014105003798701773	0.16261726273138646	1.0
PTBXL	18375	3610	1	SPEC	-10	10	0.7407460854529903	0.0037918913070423845	0.011936347383694191	0.3192313644764319	1.0
PTBXL	18375	3610	2	SPEC	-10	10	0.5887886516857165	0.004155996777547923	0.01316927522714064	0.25158467189384587	1.0
PTBXL	18375	3610	3	SPEC	-10	10	0.48453915255176994	0.003965800794529327	0.013154983375365078	0.2398476413197278	1.0
PTBXL	18375	3610	4	SPEC	-10	10	0.47385561183650293	0.003985892875056725	0.013002781134365303	0.2548940977689646	1.0
PTBXL	18375	3610	5	SPEC	-10	10	0.6189264377302396	0.0038634407363075	0.012743394850540903	0.29522125198786414	1.0
PTBXL	18375	3610	6	SPEC	-10	10	0.6230881749232964	0.003815360103290576	0.011719389339106096	0.18510790287491743	1.0
PTBXL	18375	3610	7	SPEC	-10	10	0.8208029712822795	0.003654059562193408	0.01148296502381314	0.3193014134860525	1.0
PTBXL	18375	3610	8	SPEC	-10	10	0.6528692365937078	0.0043028504169055765	0.012783767363586232	0.28433062785132074	1.0
PTBXL	18375	3610	9	SPEC	-10	10	0.600078046279535	0.004498740528748562	0.013346499528751941	0.2617458850783458	1.0
PTBXL	18375	3610	10	SPEC	-10	10	1.253723158206904	0.0037228209537130057	0.012602947960929546	0.28045875216860267	1.0
PTBXL	18375	3610	11	SPEC	-10	10	0.6466145724447592	0.003841954875415689	0.012390057664667406	0.19649035872632695	1.0
PTBXL	18375	3610	12	SPEC	-10	10	0.547197130007696	0.003891425445747024	0.012402820724835055	0.16277428207646388	1.0
PTBXL	18375	3610	1	SPEC	10	-10	0.7165409118088317	0.004694037618105693	0.015010358569206779	0.3201240771508823	1.0
PTBXL	18375	3610	2	SPEC	10	-10	0.6032242207542352	0.005344448768728169	0.01740744520929177	0.25227791393582627	1.0
PTBXL	18375	3610	3	SPEC	10	-10	0.4772539388356473	0.0051648119712469544	0.017327428154882595	0.23931049831107432	1.0
PTBXL	18375	3610	4	SPEC	10	-10	0.4875260291353526	0.005026618501680677	0.016561261971642156	0.25452677914774213	1.0
PTBXL	18375	3610	5	SPEC	10	-10	0.42412009033817544	0.004983531828462262	0.01688804915944802	0.29604078509982723	1.0
PTBXL	18375	3610	6	SPEC	10	-10	0.6291126935214273	0.004612471307335225	0.014520605075242533	0.18518579382118142	1.0
PTBXL	18375	3610	7	SPEC	10	-10	0.8810974777590427	0.004724623577784334	0.014962788705018973	0.31911427815330456	1.0
PTBXL	18375	3610	8	SPEC	10	-10	0.6270047068297673	0.005458226557132312	0.01655740119728246	0.2850583407805056	1.0
PTBXL	18375	3610	9	SPEC	10	-10	0.5346733928902199	0.005647964184526441	0.017310480978689192	0.26318023411678776	1.0
PTBXL	18375	3610	10	SPEC	10	-10	1.4389206478232883	0.004809668768082962	0.016629429973123243	0.28019925941192797	1.0
PTBXL	18375	3610	11	SPEC	10	-10	0.5709778234200487	0.004968494591176552	0.016270621644725848	0.19604894555406815	1.0
PTBXL	18375	3610	12	SPEC	10	-10	0.397600233095949	0.005019698219039672	0.016142779144400137	0.1624132132851295	1.0
PTBXL	18375	3610	1	SPEC	10	10	0.7595666200898513	0.0041746591361227	0.013139457034085871	0.3189507458951779	1.0
PTBXL	18375	3610	2	SPEC	10	10	0.6092790495898935	0.004642820838475795	0.01492941890142093	0.2522049786856442	1.0
PTBXL	18375	3610	3	SPEC	10	10	0.47241546357579	0.004490692797537605	0.014832810286384009	0.23963630389776308	1.0
PTBXL	18375	3610	4	SPEC	10	10	0.5010397011063492	0.004495203818164413	0.01463968116680689	0.2549336939282851	1.0
PTBXL	18375	3610	5	SPEC	10	10	0.5649470707093814	0.004317016124374116	0.014477506495754897	0.29576425046504684	1.0
PTBXL	18375	3610	6	SPEC	10	10	0.6621032537873879	0.004061693087154612	0.01275511047082461	0.18528506405958445	1.0
PTBXL	18375	3610	7	SPEC	10	10	0.8612993687422915	0.004125731083622369	0.012933539835328961	0.3192145199654773	1.0
PTBXL	18375	3610	8	SPEC	10	10	0.6859946581389627	0.0048492843323365165	0.014375751358898575	0.2843332454583334	1.0
PTBXL	18375	3610	9	SPEC	10	10	0.543737658879187	0.005077448489022514	0.015158856758921238	0.26166560130353006	1.0
PTBXL	18375	3610	10	SPEC	10	10	1.330625735285323	0.0041875617872593855	0.014252195661085178	0.2800396071105478	1.0
PTBXL	18375	3610	11	SPEC	10	10	0.6510042539555357	0.004370192380142433	0.014019022098651319	0.19646199914029222	1.0
PTBXL	18375	3610	12	SPEC	10	10	0.5241079351059681	0.004368459857713597	0.01389857311117616	0.16257061075995455	1.0
PTBXL	308	6304	1	FD	-10	-10	0.33039085663603185	0.00438481991921182	0.02325983630710733	0.15790994478642503	1.0
PTBXL	308	6304	2	FD	-10	-10	0.32269093031082413	0.004506682156397284	0.020804552058590112	0.14492675776263245	1.0
PTBXL	308	6304	3	FD	-10	-10	0.35099324759529393	0.003912484485677782	0.020377567753383397	0.13744197542475478	1.0
PTBXL	308	6304	4	FD	-10	-10	0.4908685528432953	0.004182297644123263	0.020657554029914416	0.17220741428739272	1.0
PTBXL	308	6304	5	FD	-10	-10	0.29604447453086663	0.004138015997026	0.02239160422399764	0.12021092615158899	1.0
PTBXL	308	6304	6	FD	-10	-10	0.3982898588184086	0.00433849087157817	0.01927059930520119	0.14608211973631188	1.0
PTBXL	308	6304	7	FD	-10	-10	0.360106726695362	0.004337995609988386	0.020235581206098696	0.11764915593790683	1.0
PTBXL	308	6304	8	FD	-10	-10	0.39525433779517777	0.0044674131370328815	0.021732945368661438	0.15844154301544983	1.0
PTBXL	308	6304	9	FD	-10	-10	0.32364291978477655	0.003828895032779989	0.020754351421944366	0.15738870047302697	1.0
PTBXL	308	6304	1	FD	-10	10	0.2901193202369761	0.003994682615125421	0.0210665992561873	0.15659365833879177	1.0
PTBXL	308	6304	2	FD	-10	10	0.30619086589219985	0.004327761679000063	0.019164977259999792	0.1434982416819313	1.0
PTBXL	308	6304	3	FD	-10	10	0.5482414022062918	0.003633496290063569	0.018571048486673333	0.13636178315255604	1.0
PTBXL	308	6304	4	FD	-10	10	0.491981785453162	0.003791908785097832	0.01878475628628808	0.1722658154624977	1.0
PTBXL	308	6304	5	FD	-10	10	0.2854670662909084	0.0036999719792470457	0.019862088811235527	0.12006435989455586	1.0
PTBXL	308	6304	6	FD	-10	10	0.3817633678843238	0.004108856516182443	0.01769150501416561	0.14679734989375484	1.0
PTBXL	308	6304	7	FD	-10	10	0.3399824987671883	0.003905080638397444	0.018182578938122848	0.117645328990697	1.0
PTBXL	308	6304	8	FD	-10	10	0.39416753351674483	0.0040949815579387205	0.01962816671260642	0.15740762456143073	1.0
PTBXL	308	6304	9	FD	-10	10	0.32710162265653164	0.0035795783941281723	0.018661460849363924	0.15619045290157738	1.0
PTBXL	308	6304	1	FD	10	-10	0.323528896200918	0.004829211842002197	0.026306234304371696	0.15916016698652868	1.0
PTBXL	308	6304	2	FD	10	-10	0.28680034127295445	0.0050867074632518555	0.023662166292494277	0.14487719665519838	1.0
PTBXL	308	6304	3	FD	10	-10	0.37177366829554004	0.004339127962695561	0.022887154640163266	0.13729579059706473	1.0
PTBXL	308	6304	4	FD	10	-10	0.4717093971057632	0.0046216710109185195	0.023322774560127175	0.17265392437523794	1.0
PTBXL	308	6304	5	FD	10	-10	0.258421544785115	0.004749626570858314	0.0258813685585505	0.12014198631368907	1.0
PTBXL	308	6304	6	FD	10	-10	0.42147455813483564	0.004795167891909402	0.021330344847222564	0.14632030619303826	1.0
PTBXL	308	6304	7	FD	10	-10	0.37566194494569255	0.00476005465384771	0.0224556339826795	0.11784805354190331	1.0
PTBXL	308	6304	8	FD	10	-10	0.31117221778835563	0.005095539034592885	0.02485450181239936	0.1584440788473185	1.0
PTBXL	308	6304	9	FD	10	-10	0.3172442950135815	0.004328239655198601	0.023566513844190475	0.15734386186039823	1.0
PTBXL	308	6304	1	FD	10	10	0.2786171409179815	0.004323167700849579	0.023385270163426054	0.1578137661467628	1.0
PTBXL	308	6304	2	FD	10	10	0.2727240924317358	0.0048129187628231625	0.021460442864842146	0.14344924853598218	1.0
PTBXL	308	6304	3	FD	10	10	0.5895413268496484	0.003978089572589255	0.020578762564907864	0.13621325711886154	1.0
PTBXL	308	6304	4	FD	10	10	0.4752650861430275	0.004131310799384571	0.020903227626881665	0.1727120538922296	1.0
PTBXL	308	6304	5	FD	10	10	0.25160045897651684	0.004165797193133351	0.022515842069772418	0.11999541702973554	1.0
PTBXL	308	6304	6	FD	10	10	0.40016358644767713	0.00448284541895621	0.019312836118469283	0.14703323883346353	1.0
PTBXL	308	6304	7	FD	10	10	0.3514366312498746	0.004228866806917658	0.01991147596245576	0.11784418963139666	1.0
PTBXL	308	6304	8	FD	10	10	0.3205911496780733	0.004596454610352627	0.022088161751307265	0.1574100395860896	1.0
PTBXL	308	6304	9	FD	10	10	0.32191995191533046	0.003986495700365249	0.020868061173483308	0.15614583549116717	1.0
PTBXL	308	6304	1	SPEC	-10	-10	0.4972040496254255	0.00601851166657718	0.0240602189425725	0.2377383993882911	1.0
PTBXL	308	6304	2	SPEC	-10	-10	0.5250381987372991	0.006319469862357391	0.021677515774243965	0.20454893394050397	1.0
PTBXL	308	6304	3	SPEC	-10	-10	0.5506402888024862	0.005139106512400647	0.020891804193437637	0.18333591914552108	1.0
PTBXL	308	6304	4	SPEC	-10	-10	0.6162427140155237	0.006022031887809545	0.021539100449598864	0.3204280669069604	1.0
PTBXL	308	6304	5	SPEC	-10	-10	0.6149294048871875	0.005739166778186531	0.023183948325100654	0.25427962284529954	1.0
PTBXL	308	6304	6	SPEC	-10	-10	0.542818375197462	0.006634018423089261	0.020229964371263225	0.2357748431504512	1.0
PTBXL	308	6304	7	SPEC	-10	-10	0.5515806757295615	0.00616935394539744	0.021134188406635675	0.202182793589603	1.0
PTBXL	308	6304	8	SPEC	-10	-10	0.6073536012381	0.0062651392771501556	0.02263675640071282	0.2829055472979087	1.0
PTBXL	308	6304	9	SPEC	-10	-10	0.6429222937875726	0.005329157745125355	0.021526669182505898	0.2392577388634632	1.0
PTBXL	308	6304	1	SPEC	-10	10	0.43806634228702923	0.005480881744576542	0.02182171543245891	0.23533690739347765	1.0
PTBXL	308	6304	2	SPEC	-10	10	0.7247459789976125	0.006035292923843114	0.020043887457909627	0.2017025591516546	1.0
PTBXL	308	6304	3	SPEC	-10	10	0.8335608524426813	0.0048516000645341525	0.019136277888146133	0.18232159801728945	1.0
PTBXL	308	6304	4	SPEC	-10	10	0.628953780241914	0.005469428031410061	0.01959070230602045	0.32045376174060575	1.0
PTBXL	308	6304	5	SPEC	-10	10	0.5688066509533087	0.005136882549371628	0.02058234457021304	0.25395651712623624	1.0
PTBXL	308	6304	6	SPEC	-10	10	0.6062816936135327	0.006318730640858777	0.018666233441127625	0.24163341095376648	1.0
PTBXL	308	6304	7	SPEC	-10	10	0.5591581025473072	0.005561968543080342	0.018997698889331786	0.20218122743969608	1.0
PTBXL	308	6304	8	SPEC	-10	10	0.6087209595855148	0.005813405606219714	0.02049730511949051	0.2798567247274014	1.0
PTBXL	308	6304	9	SPEC	-10	10	0.6400911494384338	0.0050632192430385674	0.019490273726427598	0.23527643474775983	1.0
PTBXL	308	6304	1	SPEC	10	-10	0.49323465691836094	0.006560415194751107	0.02712622439354456	0.2398102869258691	1.0
PTBXL	308	6304	2	SPEC	10	-10	0.4693383082824717	0.0071149026653085186	0.02462445361632193	0.20429461444058253	1.0
PTBXL	308	6304	3	SPEC	10	-10	0.5784705073687652	0.005664377821087892	0.0234173257211186	0.18321121342403848	1.0
PTBXL	308	6304	4	SPEC	10	-10	0.5155969415020248	0.006590738961210792	0.02421398612523057	0.32237511320657725	1.0
PTBXL	308	6304	5	SPEC	10	-10	0.516940243514945	0.006550947282143461	0.026762368271333836	0.25413219334553455	1.0
PTBXL	308	6304	6	SPEC	10	-10	0.5138950117395474	0.00736271851029596	0.022384665245451102	0.23618767884667863	1.0
PTBXL	308	6304	7	SPEC	10	-10	0.5233300174314	0.006693894370152919	0.023392184678242462	0.20260241850998276	1.0
PTBXL	308	6304	8	SPEC	10	-10	0.5897672320663614	0.007110096857740841	0.025855123185346687	0.2828753589172774	1.0
PTBXL	308	6304	9	SPEC	10	-10	0.6285977653678564	0.005989122177339985	0.02441513214945359	0.2391542799484372	1.0
PTBXL	308	6304	1	SPEC	10	10	0.42643468365894616	0.005872850071337334	0.02415098352772463	0.2373358641827252	1.0
PTBXL	308	6304	2	SPEC	10	10	0.700972047382178	0.006695774509111066	0.022418254530186053	0.20145413966348183	1.0
PTBXL	308	6304	3	SPEC	10	10	0.891052739040811	0.0052823623317616595	0.021164003156179133	0.18219307177087765	1.0
PTBXL	308	6304	4	SPEC	10	10	0.5419654581790041	0.005903037402425677	0.021708565834759372	0.3223979718708258	1.0
PTBXL	308	6304	5	SPEC	10	10	0.47802115728083894	0.005752265173776914	0.023302427891290556	0.25380886563092114	1.0
PTBXL	308	6304	6	SPEC	10	10	0.5884892556826042	0.006921649057048948	0.020372930483469304	0.242053601898833	1.0
PTBXL	308	6304	7	SPEC	10	10	0.5350256149521238	0.00595640255093093	0.02075058185186838	0.20260077904267873	1.0
PTBXL	308	6304	8	SPEC	10	10	0.5935337964288588	0.00649422505370646	0.023037467085661564	0.2798257328895511	1.0
PTBXL	308	6304	9	SPEC	10	10	0.627185557323727	0.005608874671018456	0.02177072948065603	0.235171672142886	1.0
PTBXL	12734	7895	1	FD	-10	-10	0.4519096232792721	0.00365837842896937	0.018039929347307002	0.16534306485545908	1.0
PTBXL	12734	7895	2	FD	-10	-10	0.34558425384973623	0.0037209758137356714	0.01712324647805833	0.1925308766863893	1.0
PTBXL	12734	7895	3	FD	-10	-10	0.9506598002133813	0.0035509639457508304	0.014218449477684934	0.1146756207877061	1.0
PTBXL	12734	7895	4	FD	-10	-10	0.28780696608779227	0.0038283022981081606	0.01597563442558233	0.12242152030137278	1.0
PTBXL	12734	7895	5	FD	-10	-10	0.34010902222756273	0.0037671832319969172	0.016674660827004032	0.12494355664761549	1.0
PTBXL	12734	7895	6	FD	-10	-10	0.29371222305622563	0.0037345822616276104	0.01680892569504035	0.16953366504021739	1.0
PTBXL	12734	7895	7	FD	-10	-10	0.33984134993833426	0.0037841826651880657	0.016896084097909433	0.1766425102259576	1.0
PTBXL	12734	7895	8	FD	-10	-10	0.37746970242214334	0.0038575818532544403	0.01605633961051963	0.13362660971248486	1.0
PTBXL	12734	7895	9	FD	-10	-10	0.5347020669686863	0.003788013482691405	0.01748059568815122	0.12794859851802007	1.0
PTBXL	12734	7895	10	FD	-10	-10	0.45041801568460216	0.003868112878785951	0.017587206935814812	0.17145989466672734	1.0
PTBXL	12734	7895	11	FD	-10	-10	0.3086380823268321	0.0038868883105176904	0.01692554052207574	0.148566547135194	1.0
PTBXL	12734	7895	1	FD	-10	10	0.45157271144731553	0.0032719449394080376	0.016052448661876977	0.16531630183188284	1.0
PTBXL	12734	7895	2	FD	-10	10	0.3599771063006487	0.0032990177704546866	0.015109448873841502	0.1925549737772344	1.0
PTBXL	12734	7895	3	FD	-10	10	0.8580507049160032	0.0031771304932373882	0.01261865316623445	0.11465320342019142	1.0
PTBXL	12734	7895	4	FD	-10	10	0.2915657232108934	0.0033999888256915104	0.014089152414482888	0.12252386552750665	1.0
PTBXL	12734	7895	5	FD	-10	10	0.33790581679267073	0.0033373152460986796	0.014699061567919182	0.12496114969849755	1.0
PTBXL	12734	7895	6	FD	-10	10	0.28946681532572555	0.003347089412080051	0.014933581127514146	0.16925419395950458	1.0
PTBXL	12734	7895	7	FD	-10	10	0.34619938242079384	0.0033462894473908276	0.014873908379872383	0.17662519520939865	1.0
PTBXL	12734	7895	8	FD	-10	10	0.3674401873769835	0.003420958551294294	0.014170615836235178	0.13366614162471552	1.0
PTBXL	12734	7895	9	FD	-10	10	0.5153932474357368	0.003349180001005713	0.015395400379438923	0.1279555126735954	1.0
PTBXL	12734	7895	10	FD	-10	10	0.4205713333619313	0.0034249752571187415	0.015499361471098913	0.17146002484340298	1.0
PTBXL	12734	7895	11	FD	-10	10	0.31793830997029915	0.003444192086400193	0.01492048887323616	0.14858871633725768	1.0
PTBXL	12734	7895	1	FD	10	-10	0.4801919163913729	0.004047145317170076	0.02028389901018958	0.16643078246444273	1.0
PTBXL	12734	7895	2	FD	10	-10	0.357841416196628	0.004249479582901253	0.01981161034421756	0.192829274541134	1.0
PTBXL	12734	7895	3	FD	10	-10	1.0039500000019614	0.004025369492775851	0.01620278735947318	0.1146896609614434	1.0
PTBXL	12734	7895	4	FD	10	-10	0.24771911647224118	0.004417278031761632	0.0184245164584501	0.1223856853608978	1.0
PTBXL	12734	7895	5	FD	10	-10	0.27776433835482817	0.004316607530866655	0.019228320352347054	0.12501945392937247	1.0
PTBXL	12734	7895	6	FD	10	-10	0.3007286122953522	0.004305659896921215	0.019450980904258845	0.16958523990850694	1.0
PTBXL	12734	7895	7	FD	10	-10	0.33239220397650304	0.004342527086253726	0.01951882427765356	0.1766399443129883	1.0
PTBXL	12734	7895	8	FD	10	-10	0.3342645798645106	0.0044274871172411325	0.018539825206505715	0.1336378251625	1.0
PTBXL	12734	7895	9	FD	10	-10	0.5735232027295238	0.0043568483601649985	0.020176134537259693	0.12784253082991515	1.0
PTBXL	12734	7895	10	FD	10	-10	0.46778773396402484	0.004446139589105098	0.020395237397687466	0.17160847387841327	1.0
PTBXL	12734	7895	11	FD	10	-10	0.27381762004926247	0.004477918545965565	0.019626586387622973	0.14851955597825828	1.0
PTBXL	12734	7895	1	FD	10	10	0.47613822469655154	0.0035600364538734158	0.01774687931848519	0.1664032470042293	1.0
PTBXL	12734	7895	2	FD	10	10	0.372535070070642	0.0036936536787123024	0.017135536476567476	0.19285329058634446	1.0
PTBXL	12734	7895	3	FD	10	10	0.8923929443038096	0.0035413751312314396	0.014137519074874812	0.11466721863134965	1.0
PTBXL	12734	7895	4	FD	10	10	0.2576534520092369	0.0038456843894759487	0.01592741979327077	0.1224880773673988	1.0
PTBXL	12734	7895	5	FD	10	10	0.2840317636858295	0.0037488110541560268	0.01661479732080757	0.12503705139838148	1.0
PTBXL	12734	7895	6	FD	10	10	0.2948970359775809	0.0037831571199312373	0.016939382847050287	0.16930546159800608	1.0
PTBXL	12734	7895	7	FD	10	10	0.3406949094792853	0.003764318708053262	0.016842435052886767	0.17662261457592732	1.0
PTBXL	12734	7895	8	FD	10	10	0.32890768559575534	0.003849099228527911	0.016038719830774713	0.1336773877966558	1.0
PTBXL	12734	7895	9	FD	10	10	0.546027065549562	0.0037760897574709573	0.01741759638941771	0.1278494784529163	1.0
PTBXL	12734	7895	10	FD	10	10	0.4312908543734535	0.00385917600518629	0.017617831943311214	0.17160855241046452	1.0
PTBXL	12734	7895	11	FD	10	10	0.2893320293717488	0.0038896270458529487	0.016958704102954265	0.14854175613765266	1.0
PTBXL	12734	7895	1	SPEC	-10	-10	0.49171921238322275	0.004920673312965355	0.018613407895728643	0.23386646699082073	1.0
PTBXL	12734	7895	2	SPEC	-10	-10	0.6836802218172494	0.004936868739532163	0.01763302201057724	0.3125268337611807	1.0
PTBXL	12734	7895	3	SPEC	-10	-10	1.048559874659103	0.0047522647591715355	0.014847665666452802	0.208312822540656	1.0
PTBXL	12734	7895	4	SPEC	-10	-10	0.6568801869235421	0.005085540077304974	0.016608124371990576	0.22163002408452565	1.0
PTBXL	12734	7895	5	SPEC	-10	-10	0.4796121645087613	0.00495037723218521	0.017241600501045562	0.15610931229803104	1.0
PTBXL	12734	7895	6	SPEC	-10	-10	0.6846262228401504	0.004836864388301213	0.017277691727284352	0.2257597755222203	1.0
PTBXL	12734	7895	7	SPEC	-10	-10	0.5174841831341359	0.0049076788721183545	0.01745005979813993	0.2301813101254559	1.0
PTBXL	12734	7895	8	SPEC	-10	-10	0.667741956495002	0.005167543584513192	0.016716960029900908	0.17396050754262893	1.0
PTBXL	12734	7895	9	SPEC	-10	-10	0.47154944199070953	0.004868058255376352	0.01799975103398782	0.1624730510382278	1.0
PTBXL	12734	7895	10	SPEC	-10	-10	0.6387038282890722	0.005027392412973882	0.018112671443219104	0.22474692692841422	1.0
PTBXL	12734	7895	11	SPEC	-10	-10	0.5857849551161358	0.005232197317193916	0.01752045322082374	0.195923138034265	1.0
PTBXL	12734	7895	1	SPEC	-10	10	0.626350458246704	0.004415000092871848	0.016580281486354924	0.23379284341989176	1.0
PTBXL	12734	7895	2	SPEC	-10	10	0.6716290154630954	0.004398794752934321	0.015575625193657022	0.3126333304973682	1.0
PTBXL	12734	7895	3	SPEC	-10	10	1.145887743117173	0.004263001683922891	0.013196923302720352	0.208231261784038	1.0
PTBXL	12734	7895	4	SPEC	-10	10	0.633178298628448	0.004563428435068072	0.01469029420327188	0.22197764140530873	1.0
PTBXL	12734	7895	5	SPEC	-10	10	0.44875326221520234	0.004408789077509414	0.015215163760358223	0.1561433975970124	1.0
PTBXL	12734	7895	6	SPEC	-10	10	0.6537633143899231	0.004368199521475718	0.015367713029190341	0.22527547361264808	1.0
PTBXL	12734	7895	7	SPEC	-10	10	0.5280500033239318	0.004353334177090673	0.015379222768150803	0.2301992036912378	1.0
PTBXL	12734	7895	8	SPEC	-10	10	0.6540710549640358	0.004625851382777103	0.014786816042065465	0.17396412734780112	1.0
PTBXL	12734	7895	9	SPEC	-10	10	0.49463190389349404	0.004320717816669835	0.015867228825576077	0.16261251156933493	1.0
PTBXL	12734	7895	10	SPEC	-10	10	0.5831363701204283	0.004498830142747413	0.0160024381785558	0.2246456056217035	1.0
PTBXL	12734	7895	11	SPEC	-10	10	0.6590670692855307	0.004655385456167592	0.015467001124986234	0.19588944003533704	1.0
PTBXL	12734	7895	1	SPEC	10	-10	0.45959615855851843	0.005345808749401198	0.020870054166170885	0.2364081716384206	1.0
PTBXL	12734	7895	2	SPEC	10	-10	0.690523924730593	0.0056247521106966274	0.020377614646609525	0.31292162234067344	1.0
PTBXL	12734	7895	3	SPEC	10	-10	1.0252553216562243	0.005359610441665065	0.01689120724369299	0.2083819569340165	1.0
PTBXL	12734	7895	4	SPEC	10	-10	0.6263758832685968	0.0058128917937646995	0.019130386175354067	0.22159532922004244	1.0
PTBXL	12734	7895	5	SPEC	10	-10	0.4842085199761602	0.005659466811272666	0.01987110970080723	0.15587026574818452	1.0
PTBXL	12734	7895	6	SPEC	10	-10	0.5543048505454348	0.005564211953804868	0.019979251159064917	0.22567724612832077	1.0
PTBXL	12734	7895	7	SPEC	10	-10	0.5101434282333803	0.005615522224416251	0.02014288477764414	0.23024321044526588	1.0
PTBXL	12734	7895	8	SPEC	10	-10	0.7173237542914986	0.005922184066564388	0.01929173801190851	0.1739913202826069	1.0
PTBXL	12734	7895	9	SPEC	10	-10	0.44967599375645373	0.005584930267046785	0.020764559523949563	0.16211278440121205	1.0
PTBXL	12734	7895	10	SPEC	10	-10	0.6248630539111972	0.005746283830787744	0.02097053173754732	0.22466753122980207	1.0
PTBXL	12734	7895	11	SPEC	10	-10	0.5730174190933228	0.005999431884063772	0.02028512595737727	0.19551342994620857	1.0
PTBXL	12734	7895	1	SPEC	10	10	0.6158838069789068	0.004719251288199983	0.018279814421756132	0.2363312656245358	1.0
PTBXL	12734	7895	2	SPEC	10	10	0.6758114635500309	0.004914008073709726	0.017643881287019932	0.3130280184617593	1.0
PTBXL	12734	7895	3	SPEC	10	10	1.138249738355976	0.004727930644631723	0.014760687744769288	0.208300226322479	1.0
PTBXL	12734	7895	4	SPEC	10	10	0.6036320816439043	0.005114799396781795	0.016587190940144925	0.22194340000186655	1.0
PTBXL	12734	7895	5	SPEC	10	10	0.44835591940641023	0.004941726863109088	0.01718890592625383	0.15590463194278184	1.0
PTBXL	12734	7895	6	SPEC	10	10	0.5374501764395017	0.004927094631721747	0.017419760048312506	0.2251928477088246	1.0
PTBXL	12734	7895	7	SPEC	10	10	0.5232313012528316	0.004883404564976516	0.017401109436458766	0.2302610962395455	1.0
PTBXL	12734	7895	8	SPEC	10	10	0.6947440218693405	0.005197909796689245	0.016727097971982494	0.1739948926760641	1.0
PTBXL	12734	7895	9	SPEC	10	10	0.47909027398839893	0.00485953173673788	0.01794227242844296	0.16225262095376375	1.0
PTBXL	12734	7895	10	SPEC	10	10	0.5634185980255436	0.005042023858020383	0.018160566985702106	0.224566122156582	1.0
PTBXL	12734	7895	11	SPEC	10	10	0.6584192023038739	0.005233317709249255	0.017553064730217078	0.19548011327217926	1.0
PTBXL	5173	12147	1	FD	-10	-10	0.33994210222701604	0.002465245153383527	0.013504031073284375	0.14876337535972683	1.0
PTBXL	5173	12147	2	FD	-10	-10	0.2471041112166371	0.0024001247035594906	0.01349298084901706	0.1470826620847602	1.0
PTBXL	5173	12147	3	FD	-10	-10	0.3073295743788651	0.0023919297719544523	0.013044484981335392	0.1847302314760022	1.0
PTBXL	5173	12147	4	FD	-10	-10	0.18315648667131323	0.0024735370235787987	0.01382499491460547	0.13881432947005584	1.0
PTBXL	5173	12147	5	FD	-10	-10	0.40804338802014795	0.0030819774167215896	0.01391521728251841	0.18118757026239177	1.0
PTBXL	5173	12147	6	FD	-10	-10	0.3020597785109599	0.002280931384988422	0.011501760364375209	0.12199576035902847	1.0
PTBXL	5173	12147	7	FD	-10	-10	0.2655809164760851	0.0024567189395609196	0.013525999815436946	0.16059570291968736	1.0
PTBXL	5173	12147	8	FD	-10	-10	0.49973777677064	0.0025791593017231427	0.01409003689387935	0.1590708379387523	1.0
PTBXL	5173	12147	9	FD	-10	-10	0.2688179267304553	0.002485378943649516	0.013808021222984575	0.16592341574234207	1.0
PTBXL	5173	12147	10	FD	-10	-10	0.3733375550800456	0.0025956606475549494	0.011943554887439676	0.16589840074693038	1.0
PTBXL	5173	12147	11	FD	-10	-10	0.27519679594190005	0.0023858353891698836	0.013054772317921064	0.16732074422445567	1.0
PTBXL	5173	12147	12	FD	-10	-10	0.2901971137388795	0.0023840842695986705	0.012134621955620609	0.1738878809768507	1.0
PTBXL	5173	12147	1	FD	-10	10	0.3615733458758232	0.002215284915111243	0.011934321811198221	0.14868236988672204	1.0
PTBXL	5173	12147	2	FD	-10	10	0.25222100660456725	0.0021371540164370198	0.011898007508828135	0.1470908265541545	1.0
PTBXL	5173	12147	3	FD	-10	10	0.5250521172522361	0.0021484593803158523	0.01159620936934729	0.1847711852233019	1.0
PTBXL	5173	12147	4	FD	-10	10	0.18520286202695338	0.002252403875607111	0.01233580787535263	0.13870704522368005	1.0
PTBXL	5173	12147	5	FD	-10	10	0.4443398235764182	0.002684863437941169	0.012134295483213238	0.18121479133550916	1.0
PTBXL	5173	12147	6	FD	-10	10	0.33192238414749314	0.002020780058947279	0.01015767248650157	0.12199450912140668	1.0
PTBXL	5173	12147	7	FD	-10	10	0.28802005019274884	0.0022049254606229273	0.011992309782311545	0.16021936124288488	1.0
PTBXL	5173	12147	8	FD	-10	10	0.506271743691337	0.0023558373811129367	0.012556922737171133	0.15945364011049026	1.0
PTBXL	5173	12147	9	FD	-10	10	0.36076143830933466	0.002221004275841133	0.012287689468094642	0.16579473949442694	1.0
PTBXL	5173	12147	10	FD	-10	10	0.3942023095809041	0.002326905819357126	0.010672031864322314	0.16607060434140372	1.0
PTBXL	5173	12147	11	FD	-10	10	0.2842347274956155	0.002132450700170165	0.011527947568597563	0.16749994234675844	1.0
PTBXL	5173	12147	12	FD	-10	10	0.3002713199930133	0.002139101634796867	0.010780892942794988	0.17402822528679368	1.0
PTBXL	5173	12147	1	FD	10	-10	0.34708357010353735	0.0028272661318487634	0.015644603526774405	0.14873060051246031	1.0
PTBXL	5173	12147	2	FD	10	-10	0.25220648538808843	0.0027706236169245503	0.015504984470988914	0.1471261793133825	1.0
PTBXL	5173	12147	3	FD	10	-10	0.33988456810632156	0.002686404494462294	0.01446861450031278	0.18515195313216806	1.0
PTBXL	5173	12147	4	FD	10	-10	0.18166477343668289	0.0027942888854211407	0.01585402171051142	0.13883658721971742	1.0
PTBXL	5173	12147	5	FD	10	-10	0.3799535484282764	0.0035850471546450746	0.01638022607264169	0.18113231420325285	1.0
PTBXL	5173	12147	6	FD	10	-10	0.29330293184818995	0.002612816261733516	0.0132445329328761	0.12202301556840521	1.0
PTBXL	5173	12147	7	FD	10	-10	0.24548316027036354	0.0028049090138901616	0.01563650002753761	0.16041142692321136	1.0
PTBXL	5173	12147	8	FD	10	-10	0.2890738076083386	0.0029785218078816193	0.01637396562404791	0.15909899210531236	1.0
PTBXL	5173	12147	9	FD	10	-10	0.23854835197770125	0.0027604635360501005	0.015807199808018087	0.1663988461593879	1.0
PTBXL	5173	12147	10	FD	10	-10	0.36246765674945836	0.0029648261138079646	0.013769421537862137	0.16569145995101134	1.0
PTBXL	5173	12147	11	FD	10	-10	0.2544352682466973	0.002723545579556284	0.015072113163362473	0.16712577472682272	1.0
PTBXL	5173	12147	12	FD	10	-10	0.26844485625253084	0.0027318492038616313	0.013918659372763594	0.1738595676914463	1.0
PTBXL	5173	12147	1	FD	10	10	0.3707272826096065	0.0024923085023629355	0.013559577359747116	0.14864963551806606	1.0
PTBXL	5173	12147	2	FD	10	10	0.2573253976116406	0.0024196710408454767	0.013409042108277657	0.14713431615434125	1.0
PTBXL	5173	12147	3	FD	10	10	0.5816548446350063	0.0023730711009864935	0.012647299260926559	0.18519265465658485	1.0
PTBXL	5173	12147	4	FD	10	10	0.18420254998541613	0.0024978939305308383	0.013876193860819862	0.13872887595864364	1.0
PTBXL	5173	12147	5	FD	10	10	0.4264700276588549	0.003045046871625938	0.0139253470369193	0.18115961954125384	1.0
PTBXL	5173	12147	6	FD	10	10	0.32831479779129696	0.0022737267753208754	0.011488863662152526	0.12202176087885573	1.0
PTBXL	5173	12147	7	FD	10	10	0.2739134052437013	0.0024686108091398827	0.013589543762690226	0.16003503394856258	1.0
PTBXL	5173	12147	8	FD	10	10	0.3261990331322747	0.0026674978553321623	0.0143032397931317	0.15948172926747223	1.0
PTBXL	5173	12147	9	FD	10	10	0.347704974307515	0.0024201086907474955	0.013791162371448801	0.1662683924805446	1.0
PTBXL	5173	12147	10	FD	10	10	0.38774000192135083	0.002607471244714192	0.01206770550453091	0.1658641165538241	1.0
PTBXL	5173	12147	11	FD	10	10	0.2676120135849847	0.0023880643795307155	0.013053043192543846	0.16730534231689542	1.0
PTBXL	5173	12147	12	FD	10	10	0.28300166303349317	0.0024033809959521147	0.012122991426139578	0.17400010087300077	1.0
PTBXL	5173	12147	1	SPEC	-10	-10	0.672208329798888	0.003378840021968899	0.013922538847774144	0.29087700764942986	1.0
PTBXL	5173	12147	2	SPEC	-10	-10	0.6299200512560466	0.003153555376430633	0.013746841962283216	0.2509960631282842	1.0
PTBXL	5173	12147	3	SPEC	-10	-10	0.546319317742602	0.0034296990187173745	0.013439502566591198	0.2686719562936385	1.0
PTBXL	5173	12147	4	SPEC	-10	-10	0.35413786788430923	0.0032582190448146235	0.01409455607915366	0.22123767948818987	1.0
PTBXL	5173	12147	5	SPEC	-10	-10	0.4134428122851299	0.004134045715480923	0.014202420805806687	0.2927383595587499	1.0
PTBXL	5173	12147	6	SPEC	-10	-10	0.503434876401172	0.003202115654547905	0.011880028610081562	0.21192793952781414	1.0
PTBXL	5173	12147	7	SPEC	-10	-10	0.5251146365253548	0.003266928294314155	0.01382286514596232	0.31968057775586883	1.0
PTBXL	5173	12147	8	SPEC	-10	-10	0.6063636516073355	0.003474436683413118	0.014409211322448054	0.244176435427413	1.0
PTBXL	5173	12147	9	SPEC	-10	-10	0.49516557115070214	0.0033229651000234325	0.014135904507559742	0.25407824055723693	1.0
PTBXL	5173	12147	10	SPEC	-10	-10	0.6524201297811408	0.0034083790456452693	0.012234939351527169	0.26737407789611584	1.0
PTBXL	5173	12147	11	SPEC	-10	-10	0.47800463133891136	0.003315322442166013	0.013284853959027464	0.2685289460916489	1.0
PTBXL	5173	12147	12	SPEC	-10	-10	0.5891882326091913	0.003226391403494829	0.012374871172425842	0.30720790029864004	1.0
PTBXL	5173	12147	1	SPEC	-10	10	0.6696793296537304	0.003053354925984341	0.012324742214002572	0.290768886054225	1.0
PTBXL	5173	12147	2	SPEC	-10	10	0.596575495903993	0.002818811058911225	0.01213851489198794	0.25091530951872226	1.0
PTBXL	5173	12147	3	SPEC	-10	10	0.5477163484328345	0.0031111604416194107	0.011987405105594894	0.2687133650125379	1.0
PTBXL	5173	12147	4	SPEC	-10	10	0.37306637739856613	0.003002582696449548	0.012617369483312163	0.21985700620133686	1.0
PTBXL	5173	12147	5	SPEC	-10	10	0.4929638404841039	0.003623972849932399	0.012398134827803027	0.29293464279497267	1.0
PTBXL	5173	12147	6	SPEC	-10	10	0.5374248470568709	0.002844280492441434	0.010500972474354784	0.21195479973482498	1.0
PTBXL	5173	12147	7	SPEC	-10	10	0.5238393033831429	0.002963316095561563	0.012281750647722692	0.31844108190871195	1.0
PTBXL	5173	12147	8	SPEC	-10	10	0.6299842760318395	0.0032146306343184034	0.012891693820197999	0.24534859245752433	1.0
PTBXL	5173	12147	9	SPEC	-10	10	0.4881537917265415	0.002981202522983023	0.012586684145360164	0.25406154347131327	1.0
PTBXL	5173	12147	10	SPEC	-10	10	0.6468419973468276	0.0030802493368926624	0.010944019604093639	0.26772233936998086	1.0
PTBXL	5173	12147	11	SPEC	-10	10	0.511819657270785	0.002999207273050847	0.011763718130289164	0.2695915262605141	1.0
PTBXL	5173	12147	12	SPEC	-10	10	0.6205496234625316	0.0029264897107102944	0.011021561588442183	0.3080828464591499	1.0
PTBXL	5173	12147	1	SPEC	10	-10	0.6651319191209454	0.0038466340972428516	0.016090753078516536	0.29105812597156167	1.0
PTBXL	5173	12147	2	SPEC	10	-10	0.5386359821080264	0.0036231430630573993	0.015796158999982796	0.25106317845475545	1.0
PTBXL	5173	12147	3	SPEC	10	-10	0.6020124530450818	0.003793730312660898	0.014905090856334902	0.269806128601522	1.0
PTBXL	5173	12147	4	SPEC	10	-10	0.32314633127822767	0.003657395493430571	0.016137738007258817	0.22120552297708526	1.0
PTBXL	5173	12147	5	SPEC	10	-10	0.3517541005474853	0.00477436781704566	0.01667462837915316	0.2928221620312766	1.0
PTBXL	5173	12147	6	SPEC	10	-10	0.5026683270168933	0.0036494643051849553	0.013660511225306439	0.21200199229553604	1.0
PTBXL	5173	12147	7	SPEC	10	-10	0.541125353730071	0.003705358628719022	0.015957568994929883	0.31948880523734724	1.0
PTBXL	5173	12147	8	SPEC	10	-10	0.5317505430564307	0.003991319479257129	0.016718954907027413	0.24412175526144334	1.0
PTBXL	5173	12147	9	SPEC	10	-10	0.439416560191886	0.00364675466311692	0.01611250899341203	0.25450655737989986	1.0
PTBXL	5173	12147	10	SPEC	10	-10	0.6624636805113294	0.0038742326034176913	0.014088698825610582	0.26684965645295383	1.0
PTBXL	5173	12147	11	SPEC	10	-10	0.4487084390070219	0.003769081861476619	0.01531852618547201	0.2679870932391156	1.0
PTBXL	5173	12147	12	SPEC	10	-10	0.5139029360848189	0.0036790455834417946	0.01417722314560285	0.307182762151235	1.0
PTBXL	5173	12147	1	SPEC	10	10	0.6632345037720078	0.003410971338583501	0.013969899380229134	0.2909490319605204	1.0
PTBXL	5173	12147	2	SPEC	10	10	0.513338581449857	0.003176685967184356	0.013679825803577125	0.25098229637455566	1.0
PTBXL	5173	12147	3	SPEC	10	10	0.5963580415778794	0.003386546297765338	0.013074073167969762	0.26984450905547974	1.0
PTBXL	5173	12147	4	SPEC	10	10	0.34900818053142046	0.0033108129232625755	0.014171611338646948	0.2198190101239102	1.0
PTBXL	5173	12147	5	SPEC	10	10	0.4536893731808432	0.00408169257576487	0.014191533900935197	0.29301908432333484	1.0
PTBXL	5173	12147	6	SPEC	10	10	0.5412925003445892	0.003184271301379347	0.011860183256119441	0.21202885566278631	1.0
PTBXL	5173	12147	7	SPEC	10	10	0.5374153656094184	0.0032972333971273515	0.013898733602717409	0.31824699575867194	1.0
PTBXL	5173	12147	8	SPEC	10	10	0.5692069045197246	0.0036221206351006226	0.014662386547477441	0.24529549145391105	1.0
PTBXL	5173	12147	9	SPEC	10	10	0.4392691795754233	0.0032112523480294823	0.014066693582191066	0.25448865111953606	1.0
PTBXL	5173	12147	10	SPEC	10	10	0.6547158698597241	0.003435827440981052	0.012361018075188588	0.2671999463093969	1.0
PTBXL	5173	12147	11	SPEC	10	10	0.49128891191997365	0.0033460396661912067	0.013303667015736093	0.26905301138905413	1.0
PTBXL	5173	12147	12	SPEC	10	10	0.5602849871322033	0.003273150105765499	0.01237945418737121	0.3080592879580565	1.0
PTBXL	9777	16101	1	FD	-10	-10	0.3725315043462614	0.0028600388637799617	0.015898416152386494	0.0702811113119317	1.0
PTBXL	9777	16101	2	FD	-10	-10	0.27227856428192904	0.0031852451290715652	0.01810456603487919	0.1298906804734034	1.0
PTBXL	9777	16101	3	FD	-10	-10	0.2606058207768397	0.0027681342587203865	0.01637893935045404	0.11544149522144448	1.0
PTBXL	9777	16101	4	FD	-10	-10	0.5859330829537517	0.003010826296547552	0.015346008033877522	0.07813180280686964	1.0
PTBXL	9777	16101	5	FD	-10	-10	0.2914629380777758	0.002942736417146416	0.016927149976054056	0.08449659062822952	1.0
PTBXL	9777	16101	6	FD	-10	-10	0.26401911822506374	0.0030298622108091175	0.01712478527203205	0.1419138832801858	1.0
PTBXL	9777	16101	7	FD	-10	-10	0.2757781939811938	0.003147057436820998	0.01708519296744557	0.07858497808123568	1.0
PTBXL	9777	16101	8	FD	-10	-10	0.3617929809378413	0.0031537058468896137	0.018459910361060552	0.08105654619035053	1.0
PTBXL	9777	16101	9	FD	-10	-10	0.6883375731551025	0.0030127787929503814	0.01746236588190529	0.13656073905805063	1.0
PTBXL	9777	16101	1	FD	-10	10	0.43626779779904484	0.0025830718152349192	0.014263550605303843	0.07026811321381293	1.0
PTBXL	9777	16101	2	FD	-10	10	0.35361182971841193	0.002848009141642335	0.016091221617306993	0.1299676500904032	1.0
PTBXL	9777	16101	3	FD	-10	10	0.24524289729955337	0.0025074858880589856	0.01477069038753987	0.11542765349957494	1.0
PTBXL	9777	16101	4	FD	-10	10	0.5533327753149826	0.0027161016725612596	0.013798563687380055	0.07816874011520138	1.0
PTBXL	9777	16101	5	FD	-10	10	0.30074861450978546	0.0026973501572633914	0.015273073752823189	0.08467331718064199	1.0
PTBXL	9777	16101	6	FD	-10	10	0.29315667123083905	0.002744282363679828	0.01538625137479016	0.14198924782887984	1.0
PTBXL	9777	16101	7	FD	-10	10	0.5372465798817343	0.0028020308574319775	0.015177543816888787	0.07858571376497094	1.0
PTBXL	9777	16101	8	FD	-10	10	0.45372671631452977	0.0028048310456416695	0.016410918022267768	0.08105627741492441	1.0
PTBXL	9777	16101	9	FD	-10	10	0.6208385496539383	0.002703539785606316	0.015594820229634985	0.13652886434178838	1.0
PTBXL	9777	16101	1	FD	10	-10	0.361172702141118	0.0032308717394755548	0.017983176212943458	0.07027976720659722	1.0
PTBXL	9777	16101	2	FD	10	-10	0.2983827609204718	0.003625444986503522	0.02073876429860123	0.12991298634801823	1.0
PTBXL	9777	16101	3	FD	10	-10	0.21836886878202155	0.0031070086565420556	0.018396000454927692	0.1154406069565715	1.0
PTBXL	9777	16101	4	FD	10	-10	0.602504762566823	0.0033642057932649952	0.01725692683071709	0.07804586393095092	1.0
PTBXL	9777	16101	5	FD	10	-10	0.3079951708851327	0.0033057272914929488	0.01910757994366785	0.08449405206528199	1.0
PTBXL	9777	16101	6	FD	10	-10	0.2916999760211268	0.0033980922573846064	0.019347420257085596	0.14194616194170914	1.0
PTBXL	9777	16101	7	FD	10	-10	0.2576567128271703	0.0035660056564917938	0.0194976388405294	0.07852048079528008	1.0
PTBXL	9777	16101	8	FD	10	-10	0.34161715911841367	0.003565452869024887	0.02101153424328823	0.08101867715527773	1.0
PTBXL	9777	16101	9	FD	10	-10	0.6734194730609875	0.0034011209725254865	0.019862473678969223	0.13654063417566042	1.0
PTBXL	9777	16101	1	FD	10	10	0.4336409834611022	0.0028785791183443916	0.01591579606032132	0.07026676909850872	1.0
PTBXL	9777	16101	2	FD	10	10	0.3867966762028445	0.003188537736912601	0.0181295810757349	0.12998996503521534	1.0
PTBXL	9777	16101	3	FD	10	10	0.2059591352517168	0.002780478662970427	0.01638936577032255	0.11542676529975711	1.0
PTBXL	9777	16101	4	FD	10	10	0.5643167291039811	0.0029958329737441876	0.015316486672476776	0.07808282423444236	1.0
PTBXL	9777	16101	5	FD	10	10	0.3164283112729839	0.0029887672511123282	0.01700238534504349	0.08467082991699194	1.0
PTBXL	9777	16101	6	FD	10	10	0.3210069121908221	0.003036488004010575	0.017148285327018658	0.14202153476957627	1.0
PTBXL	9777	16101	7	FD	10	10	0.5545162211396807	0.0031242734063357076	0.01704314221862571	0.07852122054294595	1.0
PTBXL	9777	16101	8	FD	10	10	0.44756458914461666	0.0031215003398540413	0.018387464876867893	0.08101840840541862	1.0
PTBXL	9777	16101	9	FD	10	10	0.5994289775342616	0.003005760830993869	0.017468057230484814	0.13650875306745364	1.0
PTBXL	9777	16101	1	SPEC	-10	-10	0.5411274352483101	0.003488896793834414	0.016224330724934552	0.12489968756578484	1.0
PTBXL	9777	16101	2	SPEC	-10	-10	0.7951478044824695	0.0038631612399240753	0.01841335852344406	0.30376991889738203	1.0
PTBXL	9777	16101	3	SPEC	-10	-10	0.4384729240642336	0.0033977727023468945	0.01661178311242089	0.275776327634474	1.0
PTBXL	9777	16101	4	SPEC	-10	-10	0.6461351970716414	0.0038083377574174068	0.01574870396246716	0.1490471983794615	1.0
PTBXL	9777	16101	5	SPEC	-10	-10	0.4312130618921731	0.0035893287935713962	0.017282386306978127	0.1726265569056225	1.0
PTBXL	9777	16101	6	SPEC	-10	-10	0.5001566140865833	0.0038539572415683216	0.017434951895208384	0.3277618312543826	1.0
PTBXL	9777	16101	7	SPEC	-10	-10	0.4558856625912054	0.0037893277463757436	0.017337561614216297	0.15306981554354226	1.0
PTBXL	9777	16101	8	SPEC	-10	-10	0.7204432754137752	0.0038381415773760252	0.018807787134244074	0.19221560008896313	1.0
PTBXL	9777	16101	9	SPEC	-10	-10	0.46896329458458647	0.0037502244631493434	0.01778736174806488	0.32041294257215563	1.0
PTBXL	9777	16101	1	SPEC	-10	10	0.7807922820721243	0.0031663508016816122	0.014575716599620028	0.12483592921043425	1.0
PTBXL	9777	16101	2	SPEC	-10	10	0.7601064108276829	0.003470226374871656	0.016382107561536862	0.30395899921915787	1.0
PTBXL	9777	16101	3	SPEC	-10	10	0.397678542564139	0.0030829699359156714	0.014988660544448895	0.27571281546312176	1.0
PTBXL	9777	16101	4	SPEC	-10	10	0.6633715453717234	0.0034441150846178546	0.014168029724895503	0.14917632731950156	1.0
PTBXL	9777	16101	5	SPEC	-10	10	0.4250503346238837	0.0033378032348160562	0.01562594342662753	0.17279945367572977	1.0
PTBXL	9777	16101	6	SPEC	-10	10	0.5256180127082205	0.003509484407506992	0.015685482662464976	0.32794228545773635	1.0
PTBXL	9777	16101	7	SPEC	-10	10	0.4776556391153187	0.0033819083793954624	0.015408297223075407	0.1530766763948067	1.0
PTBXL	9777	16101	8	SPEC	-10	10	0.6890649717774421	0.0034155067293970528	0.016721851257996426	0.19221416221766793	1.0
PTBXL	9777	16101	9	SPEC	-10	10	0.4478872404213443	0.0033792248158850163	0.015899111774244162	0.3202718373057878	1.0
PTBXL	9777	16101	1	SPEC	10	-10	0.5097264433793588	0.00393469840819953	0.018344933684706	0.12489160136029566	1.0
PTBXL	9777	16101	2	SPEC	10	-10	0.8905633391700574	0.004382972129442698	0.021073149239578714	0.3038929495181554	1.0
PTBXL	9777	16101	3	SPEC	10	-10	0.4057692059701298	0.003807308501403277	0.01865231172176162	0.2757685400643879	1.0
PTBXL	9777	16101	4	SPEC	10	-10	0.6415525526340182	0.004231687911210044	0.017687154531532114	0.14868586469283912	1.0
PTBXL	9777	16101	5	SPEC	10	-10	0.4461023465187507	0.004022111543245657	0.01949843398470373	0.17265040670037826	1.0
PTBXL	9777	16101	6	SPEC	10	-10	0.5417962090678915	0.004298447143073438	0.019666274421021642	0.3279779285083912	1.0
PTBXL	9777	16101	7	SPEC	10	-10	0.42214959938503943	0.004258982951361908	0.019750244878513755	0.15272324184033856	1.0
PTBXL	9777	16101	8	SPEC	10	-10	0.6577344774529591	0.004310608365330048	0.02137993080783356	0.19199174468884972	1.0
PTBXL	9777	16101	9	SPEC	10	-10	0.4377250000735219	0.004211187542975228	0.02020593585391747	0.32047408154622925	1.0
PTBXL	9777	16101	1	SPEC	10	10	0.780910573772099	0.0035228096711027845	0.01625803850298613	0.12482784386948505	1.0
PTBXL	9777	16101	2	SPEC	10	10	0.8387966982918897	0.0038730185779068107	0.01844048267792256	0.3040820379092723	1.0
PTBXL	9777	16101	3	SPEC	10	10	0.3640857405792669	0.0034129080904129767	0.016626590123315698	0.2757050280633474	1.0
PTBXL	9777	16101	4	SPEC	10	10	0.6612683319270214	0.0037779683262977428	0.01570657974775175	0.14881521420760066	1.0
PTBXL	9777	16101	5	SPEC	10	10	0.4374629119687122	0.003690079124675068	0.017386403979873583	0.17282325209190263	1.0
PTBXL	9777	16101	6	SPEC	10	10	0.565376422066311	0.003862234456039267	0.017453922425655365	0.32815831653904054	1.0
PTBXL	9777	16101	7	SPEC	10	10	0.4509456568876691	0.0037405414866643547	0.01727136686010219	0.15273015995794975	1.0
PTBXL	9777	16101	8	SPEC	10	10	0.6302724856071865	0.0037760858128594527	0.018711734987856263	0.191990307066899	1.0
PTBXL	9777	16101	9	SPEC	10	10	0.41790354348408476	0.0037374764479219873	0.017785979203593875	0.3203328175109133	1.0
PTBXL	5629	2146	1	FD	-10	-10	0.3243074095332982	0.0024809389359524204	0.009646830803451755	0.0914646096825762	1.0
PTBXL	5629	2146	2	FD	-10	-10	0.37231630419633316	0.002272232729577346	0.009449019503865286	0.06575883451624198	1.0
PTBXL	5629	2146	3	FD	-10	-10	0.32377988898536725	0.002583956397507294	0.011141267115187935	0.07750100602109045	1.0
PTBXL	5629	2146	4	FD	-10	-10	0.42168384375377066	0.0022246037214885108	0.008785476240137282	0.05660212417382913	1.0
PTBXL	5629	2146	5	FD	-10	-10	0.43019437370851815	0.00286477951090602	0.010698147849627719	0.0876490410445455	1.0
PTBXL	5629	2146	6	FD	-10	-10	0.24606758956739824	0.0022919952895386173	0.009652367119222486	0.08199834535071587	1.0
PTBXL	5629	2146	7	FD	-10	-10	0.3011497723929523	0.0025780860072901666	0.011533571388026409	0.07527638168204442	1.0
PTBXL	5629	2146	8	FD	-10	-10	0.2825158820854927	0.002331691292034373	0.008861195123334957	0.07678385901816534	1.0
PTBXL	5629	2146	9	FD	-10	-10	0.32183150653252307	0.0023898594943822502	0.009353468424127839	0.10463634325582216	1.0
PTBXL	5629	2146	1	FD	-10	10	0.3107525070533045	0.00221855422550204	0.008554725586952375	0.09150592786939667	1.0
PTBXL	5629	2146	2	FD	-10	10	0.3603313653492782	0.0020773294363243297	0.008543519881247087	0.06584265670055145	1.0
PTBXL	5629	2146	3	FD	-10	10	0.3097657275774311	0.0023743599491518256	0.009991773886906759	0.07706274173028756	1.0
PTBXL	5629	2146	4	FD	-10	10	0.3993231012231119	0.002008737059487203	0.007891459496755591	0.056609078097657126	1.0
PTBXL	5629	2146	5	FD	-10	10	0.4162572609999554	0.00253972844753848	0.009419565097903574	0.08768644680140503	1.0
PTBXL	5629	2146	6	FD	-10	10	0.2315125819578976	0.002080645716883045	0.008691252891187915	0.08198628928465651	1.0
PTBXL	5629	2146	7	FD	-10	10	0.30347284580929623	0.0022997931560622374	0.010202666210926253	0.07547173164673913	1.0
PTBXL	5629	2146	8	FD	-10	10	0.33202961088610156	0.0021068064257333224	0.007963624715680634	0.0767756102632473	1.0
PTBXL	5629	2146	9	FD	-10	10	0.3169187189567519	0.0021672180351335417	0.008423730811683641	0.10463179172723303	1.0
PTBXL	5629	2146	1	FD	10	-10	0.32544799115184764	0.0027913631567762463	0.010905105482261061	0.09130530926916508	1.0
PTBXL	5629	2146	2	FD	10	-10	0.3897657775290953	0.0025454714249689564	0.010637928351678903	0.06577008255433517	1.0
PTBXL	5629	2146	3	FD	10	-10	0.2871213224198297	0.002720615469431192	0.012230376645030896	0.07777892811884708	1.0
PTBXL	5629	2146	4	FD	10	-10	0.39356781425812815	0.0025117918640162914	0.009932754867320459	0.05659903692949614	1.0
PTBXL	5629	2146	5	FD	10	-10	0.46909582361782504	0.003313905801805551	0.012341214700792599	0.08763773897889462	1.0
PTBXL	5629	2146	6	FD	10	-10	0.25708695887512245	0.0025520877014150287	0.010728130639734443	0.08202981959787695	1.0
PTBXL	5629	2146	7	FD	10	-10	0.29366607693907393	0.0029529657053664338	0.013291896580776126	0.07514995140109072	1.0
PTBXL	5629	2146	8	FD	10	-10	0.2708601012126479	0.002562547696508058	0.009908904862537909	0.07670182367638187	1.0
PTBXL	5629	2146	9	FD	10	-10	0.3149524078132309	0.002676366838739403	0.010530364253493497	0.10454857865946907	1.0
PTBXL	5629	2146	1	FD	10	10	0.30995947234309823	0.002453608850105576	0.009503739753221064	0.09134677610880917	1.0
PTBXL	5629	2146	2	FD	10	10	0.3743582326146197	0.0022961330167572624	0.009488892860405844	0.06585391877017903	1.0
PTBXL	5629	2146	3	FD	10	10	0.27590276658690605	0.002468271425979506	0.010804512705870194	0.07732544798863865	1.0
PTBXL	5629	2146	4	FD	10	10	0.3718841643115849	0.002236742283835091	0.008798585727401725	0.0566059924744787	1.0
PTBXL	5629	2146	5	FD	10	10	0.4476103448209952	0.002878257973542715	0.01064525343437002	0.08767515953742813	1.0
PTBXL	5629	2146	6	FD	10	10	0.23962577207048266	0.0022871651759717305	0.009535553031183223	0.08201774092255223	1.0
PTBXL	5629	2146	7	FD	10	10	0.29737038540756183	0.0025826767204336883	0.011525888534683029	0.07534556371121712	1.0
PTBXL	5629	2146	8	FD	10	10	0.327404808136642	0.0022852787760949686	0.008787739035704588	0.07669357270037461	1.0
PTBXL	5629	2146	9	FD	10	10	0.3102682610681017	0.0023945220302341993	0.009355669264094667	0.10454407225395544	1.0
PTBXL	5629	2146	1	SPEC	-10	-10	0.6292987192588854	0.003058591737084867	0.009870793374548723	0.21847716913639806	1.0
PTBXL	5629	2146	2	SPEC	-10	-10	0.6910663701138341	0.0029090744944420283	0.009726366784815475	0.19880827748628818	1.0
PTBXL	5629	2146	3	SPEC	-10	-10	0.4733615359835751	0.003433847527238624	0.011481013525721291	0.19929890607384798	1.0
PTBXL	5629	2146	4	SPEC	-10	-10	0.4970463151223948	0.002842893290858644	0.009036911667064341	0.16846563204723863	1.0
PTBXL	5629	2146	5	SPEC	-10	-10	0.671871195718559	0.0036308771638092763	0.011012476784573259	0.21563125109502448	1.0
PTBXL	5629	2146	6	SPEC	-10	-10	0.5757106927435145	0.0029113538755886	0.00995087885235958	0.20705380907825388	1.0
PTBXL	5629	2146	7	SPEC	-10	-10	0.5375140878387967	0.003242055437285075	0.011819123116665766	0.2039475342112425	1.0
PTBXL	5629	2146	8	SPEC	-10	-10	0.5416771459847536	0.0030821137838980025	0.009213532871307693	0.22426972573185155	1.0
PTBXL	5629	2146	9	SPEC	-10	-10	0.4812702848101573	0.003203955245263021	0.009649988297208518	0.29506897807179383	1.0
PTBXL	5629	2146	1	SPEC	-10	10	0.6965144883411701	0.0027457412325314263	0.00876664568647245	0.2185580542971895	1.0
PTBXL	5629	2146	2	SPEC	-10	10	0.6626643243068866	0.002709270087053521	0.008835888870165086	0.19939889515565257	1.0
PTBXL	5629	2146	3	SPEC	-10	10	0.44073786866234366	0.0031947540788517955	0.010357219150450741	0.19761687629312574	1.0
PTBXL	5629	2146	4	SPEC	-10	10	0.5109242922920888	0.0025770427102387505	0.008129119573508228	0.1685240034655244	1.0
PTBXL	5629	2146	5	SPEC	-10	10	0.6409074951553346	0.0032385866217625415	0.009717768317880477	0.2157126199356974	1.0
PTBXL	5629	2146	6	SPEC	-10	10	0.5868496792331623	0.0026519506554692116	0.008973623912641577	0.20704754002749978	1.0
PTBXL	5629	2146	7	SPEC	-10	10	0.5543907486019612	0.0029436055796491535	0.010489244883507604	0.20501780183072021	1.0
PTBXL	5629	2146	8	SPEC	-10	10	0.510496563571285	0.0027940375655967466	0.008293540935767424	0.22419387183263811	1.0
PTBXL	5629	2146	9	SPEC	-10	10	0.4810246970350122	0.0029161033019264614	0.008704054405014325	0.2950986360710165	1.0
PTBXL	5629	2146	1	SPEC	10	-10	0.5797849643893134	0.0033966892856104867	0.01112895427899947	0.21815269971955822	1.0
PTBXL	5629	2146	2	SPEC	10	-10	0.7168557139749557	0.0032537418679837475	0.010944693998280538	0.19884566615703084	1.0
PTBXL	5629	2146	3	SPEC	10	-10	0.495656875701804	0.003543666765890399	0.012502853783179873	0.207366820981941	1.0
PTBXL	5629	2146	4	SPEC	10	-10	0.4772043282013435	0.0032052117789986693	0.010215025713648351	0.16842983161897682	1.0
PTBXL	5629	2146	5	SPEC	10	-10	0.732413004377667	0.004180687635605924	0.012702329188092932	0.21571191972712392	1.0
PTBXL	5629	2146	6	SPEC	10	-10	0.5841917266284595	0.003234584006227721	0.011053260850208422	0.2071002555575657	1.0
PTBXL	5629	2146	7	SPEC	10	-10	0.5024896701182799	0.0036500947421764392	0.013585523876380946	0.20287375786206946	1.0
PTBXL	5629	2146	8	SPEC	10	-10	0.5404193850508637	0.003364586579694513	0.010262113106418879	0.22463005622055143	1.0
PTBXL	5629	2146	9	SPEC	10	-10	0.47988300310171755	0.003574281173227371	0.010848197648843266	0.2948952458010968	1.0
PTBXL	5629	2146	1	SPEC	10	10	0.6623598813600003	0.002998187721441381	0.009713976512959115	0.21823425618307543	1.0
PTBXL	5629	2146	2	SPEC	10	10	0.6821523437879999	0.0029906267883940503	0.009809006185012077	0.1994363626876845	1.0
PTBXL	5629	2146	3	SPEC	10	10	0.45625308405471304	0.0032614976771284335	0.01111416624337486	0.20551018329762163	1.0
PTBXL	5629	2146	4	SPEC	10	10	0.4950493599699485	0.002865458954995256	0.009061832897722812	0.16848823464553903	1.0
PTBXL	5629	2146	5	SPEC	10	10	0.688377088211252	0.003653811234438708	0.010981254882798368	0.21579324470894368	1.0
PTBXL	5629	2146	6	SPEC	10	10	0.5956327531868236	0.0029089724507948642	0.009839683531221456	0.20709394017195668	1.0
PTBXL	5629	2146	7	SPEC	10	10	0.526676341935484	0.0032521393686916035	0.01181955001042372	0.20395138778761207	1.0
PTBXL	5629	2146	8	SPEC	10	10	0.5057993978696274	0.0030109300149452375	0.00911584850758534	0.22455363215042173	1.0
PTBXL	5629	2146	9	SPEC	10	10	0.4797701704350949	0.003209896919274426	0.009652944774808499	0.29492508736986445	1.0
PTBXL	4436	1825	1	FD	-10	-10	0.3182897998659046	0.003858556536157864	0.01420481270457947	0.09767637977897085	1.0
PTBXL	4436	1825	2	FD	-10	-10	0.31633924897125465	0.003258864522063069	0.012248967341265918	0.08689325006492388	1.0
PTBXL	4436	1825	3	FD	-10	-10	0.21442140746195384	0.0033341361194075122	0.01482330620470165	0.09538155049645752	1.0
PTBXL	4436	1825	4	FD	-10	-10	0.24010306320968913	0.0034623394844285286	0.013981433772859233	0.08330031379989428	1.0
PTBXL	4436	1825	5	FD	-10	-10	0.6401050397660615	0.003735123486772145	0.013535996693488308	0.09478580128443188	1.0
PTBXL	4436	1825	6	FD	-10	-10	0.2527503179168997	0.003698277316174988	0.014259257575318889	0.11808879209221443	1.0
PTBXL	4436	1825	7	FD	-10	-10	0.6041413662120069	0.0035223981440414315	0.014572227712247813	0.08476424555497451	1.0
PTBXL	4436	1825	8	FD	-10	-10	0.26840327871962005	0.0033760939070661676	0.011865694611968944	0.07870520600648419	1.0
PTBXL	4436	1825	1	FD	-10	10	0.3279930129321645	0.0034758791387185157	0.0127206535196051	0.09777805722150928	1.0
PTBXL	4436	1825	2	FD	-10	10	0.30724833310795624	0.0029558610880832995	0.011040690008834045	0.08689179571311419	1.0
PTBXL	4436	1825	3	FD	-10	10	0.24578234324896056	0.003014584881069285	0.013308957720974342	0.09545452268631667	1.0
PTBXL	4436	1825	4	FD	-10	10	0.2358847069320472	0.003119377475189876	0.012531700344432977	0.08330308835614712	1.0
PTBXL	4436	1825	5	FD	-10	10	0.600725666654352	0.0033626100161302306	0.01220698962222941	0.09483804284329998	1.0
PTBXL	4436	1825	6	FD	-10	10	0.2688303079844197	0.003340535900110122	0.012792769030942636	0.1181245244096386	1.0
PTBXL	4436	1825	7	FD	-10	10	1.3280523084655533	0.0031733538086075696	0.013047636947895399	0.08476403670229389	1.0
PTBXL	4436	1825	8	FD	-10	10	0.26651985451046023	0.003066946659747304	0.01077306939831125	0.07870507102142654	1.0
PTBXL	4436	1825	1	FD	10	-10	0.32415359576937	0.00420970264524866	0.015806237731852538	0.09669900859604479	1.0
PTBXL	4436	1825	2	FD	10	-10	0.30503370913906985	0.003621790657179005	0.013700580767473302	0.08673595297635668	1.0
PTBXL	4436	1825	3	FD	10	-10	0.20218414041611887	0.0037758623793988874	0.01676255352562848	0.09539156779868607	1.0
PTBXL	4436	1825	4	FD	10	-10	0.23830180282083266	0.003900647749412899	0.015714145841322674	0.08331073002054606	1.0
PTBXL	4436	1825	5	FD	10	-10	0.6678086041705542	0.004198870233589933	0.0152925549262538	0.09470737195281037	1.0
PTBXL	4436	1825	6	FD	10	-10	0.25974274072462733	0.004115242742464213	0.0159924080143122	0.11797625920867218	1.0
PTBXL	4436	1825	7	FD	10	-10	0.618828212503041	0.0039541845114098445	0.016431038224195796	0.08462571927572442	1.0
PTBXL	4436	1825	8	FD	10	-10	0.2584207915011415	0.0036721975867541885	0.013112383556779277	0.07857173459788509	1.0
PTBXL	4436	1825	1	FD	10	10	0.33432503044084866	0.003737534576281246	0.013945787789287012	0.09680210221923331	1.0
PTBXL	4436	1825	2	FD	10	10	0.29619162742957883	0.0032439636761098286	0.012193439304857246	0.0867345446855688	1.0
PTBXL	4436	1825	3	FD	10	10	0.23879787172515463	0.003364590960539021	0.014832109161822359	0.09546454231539254	1.0
PTBXL	4436	1825	4	FD	10	10	0.23379908232098057	0.0034657715902656557	0.013890007060321159	0.08331350323144085	1.0
PTBXL	4436	1825	5	FD	10	10	0.6201473869210422	0.0037231147607925	0.013582613866843748	0.09475970290584657	1.0
PTBXL	4436	1825	6	FD	10	10	0.27693097070187805	0.0036630248822098247	0.014135719593915269	0.1180121689270437	1.0
PTBXL	4436	1825	7	FD	10	10	1.4271705947521245	0.003512184139928092	0.014503661593617143	0.08462554759542153	1.0
PTBXL	4436	1825	8	FD	10	10	0.25738101968878563	0.0033000033678721083	0.01177607978494783	0.07857160943187848	1.0
PTBXL	4436	1825	1	SPEC	-10	-10	0.5650441580281502	0.004796128619346392	0.01468211192948206	0.2762285616966743	1.0
PTBXL	4436	1825	2	SPEC	-10	-10	0.49409612626395255	0.003901056826985814	0.012570215087186722	0.19626898776949697	1.0
PTBXL	4436	1825	3	SPEC	-10	-10	0.6956570454714225	0.003858146856896789	0.015060191775701117	0.17611913123451264	1.0
PTBXL	4436	1825	4	SPEC	-10	-10	0.6346562592088314	0.004098943214666165	0.014314958135364349	0.1634445396624323	1.0
PTBXL	4436	1825	5	SPEC	-10	-10	0.6137903045292507	0.004661855021997653	0.013942355842708006	0.20706659133427083	1.0
PTBXL	4436	1825	6	SPEC	-10	-10	0.526909146072511	0.00476469300867071	0.014730031165712197	0.2621179879616647	1.0
PTBXL	4436	1825	7	SPEC	-10	-10	0.49734630287262377	0.004237230735442342	0.014975445661577935	0.1926219695987637	1.0
PTBXL	4436	1825	8	SPEC	-10	-10	0.553804602282436	0.004119284307081228	0.012308416243733808	0.17061279741418367	1.0
PTBXL	4436	1825	1	SPEC	-10	10	0.5697339600529626	0.0043311825118793265	0.013163707355555518	0.27622876049064615	1.0
PTBXL	4436	1825	2	SPEC	-10	10	0.48781084758061993	0.0035634310572530263	0.011357755751031021	0.19631437133538185	1.0
PTBXL	4436	1825	3	SPEC	-10	10	0.6750640713983624	0.0035210258788583213	0.013548994735010199	0.17645487532659088	1.0
PTBXL	4436	1825	4	SPEC	-10	10	0.6136732038849989	0.003703673547962233	0.012844645836842602	0.16344268473239104	1.0
PTBXL	4436	1825	5	SPEC	-10	10	0.5912514199192656	0.0042372063913304866	0.012591923141626618	0.2071365390918671	1.0
PTBXL	4436	1825	6	SPEC	-10	10	0.5710065358571085	0.004336778184594669	0.013248209775121143	0.262295517218862	1.0
PTBXL	4436	1825	7	SPEC	-10	10	1.1532262857455717	0.003858284338260135	0.013453602536482305	0.19254966592855913	1.0
PTBXL	4436	1825	8	SPEC	-10	10	0.7500280286707777	0.003748948453000356	0.011181836386380806	0.17061132333696186	1.0
PTBXL	4436	1825	1	SPEC	10	-10	0.47937590105519473	0.005122449753272679	0.016220135356079753	0.27277140796846466	1.0
PTBXL	4436	1825	2	SPEC	10	-10	0.4746128427138758	0.004281442959783468	0.01401890603307816	0.19574369994253793	1.0
PTBXL	4436	1825	3	SPEC	10	-10	0.7140960626614093	0.0043645613639515125	0.01702933421476799	0.1761420999484658	1.0
PTBXL	4436	1825	4	SPEC	10	-10	0.6346767053659312	0.004603989290982948	0.016089910056934553	0.16347002361137553	1.0
PTBXL	4436	1825	5	SPEC	10	-10	0.6253037934081677	0.005157757888035507	0.015700665099307495	0.20666082117319998	1.0
PTBXL	4436	1825	6	SPEC	10	-10	0.5455884348940282	0.0052071257486358	0.016461538000329175	0.2617812295259662	1.0
PTBXL	4436	1825	7	SPEC	10	-10	0.45894267642756453	0.004700562761880578	0.016845962961582618	0.19181566275944895	1.0
PTBXL	4436	1825	8	SPEC	10	-10	0.4594357243991061	0.004422127937569988	0.013542587898048878	0.17025982019734112	1.0
PTBXL	4436	1825	1	SPEC	10	10	0.49508497856753975	0.004561007640757643	0.01432899566013806	0.2727743796501138	1.0
PTBXL	4436	1825	2	SPEC	10	10	0.469810485925683	0.0038631416953843383	0.012507441047254238	0.19578973280345874	1.0
PTBXL	4436	1825	3	SPEC	10	10	0.6888004390385847	0.003925809604576516	0.015098819164467698	0.17647786456662912	1.0
PTBXL	4436	1825	4	SPEC	10	10	0.6112226498678713	0.004102800125100109	0.014237801967813754	0.16346815810134147	1.0
PTBXL	4436	1825	5	SPEC	10	10	0.5985609120711575	0.004619460924441794	0.013966437094808715	0.2067317134846112	1.0
PTBXL	4436	1825	6	SPEC	10	10	0.5927855930887573	0.004673070977725475	0.014587847313981047	0.26196074007896303	1.0
PTBXL	4436	1825	7	SPEC	10	10	1.1974754699336085	0.004221345123791177	0.014920267404927433	0.19174447769084005	1.0
PTBXL	4436	1825	8	SPEC	10	10	0.6859291824824135	0.003981669220513112	0.012170096424897118	0.17025840663876327	1.0
PTBXL	18246	20674	1	FD	-10	-10	0.35907237345285414	0.0023403663750636555	0.013014538472458783	0.08121975071769826	1.0
PTBXL	18246	20674	2	FD	-10	-10	0.3937744821553441	0.002336670361567203	0.01217185439442176	0.10412925175050787	1.0
PTBXL	18246	20674	3	FD	-10	-10	0.5088928735110976	0.002177876904394507	0.012705661775990952	0.07201162779278919	1.0
PTBXL	18246	20674	4	FD	-10	-10	0.36680388402898073	0.0021459649095625986	0.013111703327443299	0.0908915295421513	1.0
PTBXL	18246	20674	5	FD	-10	-10	0.49613950528409945	0.0023789431851903645	0.013272073707948216	0.09440755446863579	1.0
PTBXL	18246	20674	6	FD	-10	-10	0.3316691399624897	0.0023398958584407085	0.01270478193056065	0.06227577658310472	1.0
PTBXL	18246	20674	7	FD	-10	-10	0.3018196415363061	0.0021599520599910813	0.012591427531221989	0.08836398387399286	1.0
PTBXL	18246	20674	8	FD	-10	-10	0.32021745987399164	0.002225542757678866	0.013116562172547426	0.08600133714488928	1.0
PTBXL	18246	20674	1	FD	-10	10	0.3738811403190261	0.002139528110528843	0.011925037306103376	0.08126854827451241	1.0
PTBXL	18246	20674	2	FD	-10	10	0.3822908783245198	0.0021601277684320888	0.01116396971505766	0.10416267334869754	1.0
PTBXL	18246	20674	3	FD	-10	10	0.49403958202808546	0.0019948839609840105	0.011608696718373977	0.072123287015679	1.0
PTBXL	18246	20674	4	FD	-10	10	0.36088428546443574	0.0019778835229592147	0.011955843772607411	0.09102896946087996	1.0
PTBXL	18246	20674	5	FD	-10	10	0.48718327564380653	0.0021811332152371836	0.012052803860766225	0.0947267685796586	1.0
PTBXL	18246	20674	6	FD	-10	10	0.3342147427857637	0.002133576671191708	0.011563126096932563	0.06233862479174394	1.0
PTBXL	18246	20674	7	FD	-10	10	0.30997532843359293	0.0019968493964024055	0.01158233173937672	0.08863546050044688	1.0
PTBXL	18246	20674	8	FD	-10	10	0.37145919765907587	0.0020228400289636337	0.012022808251414403	0.08600793575750881	1.0
PTBXL	18246	20674	1	FD	10	-10	0.27903724557059834	0.002589328014285205	0.014563475049054714	0.08124716136473044	1.0
PTBXL	18246	20674	2	FD	10	-10	0.3437241360879187	0.002580090661599923	0.013545124885181467	0.1038523459723792	1.0
PTBXL	18246	20674	3	FD	10	-10	0.3741767930519972	0.0024248869908166343	0.014227608384885829	0.07199714188380898	1.0
PTBXL	18246	20674	4	FD	10	-10	0.36280048903995005	0.0023790033629237763	0.014639790446312926	0.09078291407364002	1.0
PTBXL	18246	20674	5	FD	10	-10	0.3493507288732399	0.002630626473164828	0.0147754307178695	0.09421743033019488	1.0
PTBXL	18246	20674	6	FD	10	-10	0.29016101655279686	0.0026155148014835664	0.014235074231296309	0.06225382687509825	1.0
PTBXL	18246	20674	7	FD	10	-10	0.2908634952806729	0.00240469529183113	0.014063727188600997	0.08838591274539138	1.0
PTBXL	18246	20674	8	FD	10	-10	0.3086775785631119	0.0024644110665694905	0.01466146221569183	0.08589659895068102	1.0
PTBXL	18246	20674	1	FD	10	10	0.3041551314311646	0.0023395984558638315	0.013187187171508949	0.08129600868182207	1.0
PTBXL	18246	20674	2	FD	10	10	0.3364325694567249	0.0023578999279030874	0.012278418991673474	0.10388671587925222	1.0
PTBXL	18246	20674	3	FD	10	10	0.37249523662130263	0.00219464096720475	0.012842850836443374	0.07210887271967442	1.0
PTBXL	18246	20674	4	FD	10	10	0.3566726074780665	0.0021673219937155493	0.013192197557378615	0.09092065683219842	1.0
PTBXL	18246	20674	5	FD	10	10	0.3552152031867716	0.002384483894832331	0.013263405294654898	0.09453714324978221	1.0
PTBXL	18246	20674	6	FD	10	10	0.29749506787965424	0.0023568110348550168	0.012802989252628684	0.06231669600992725	1.0
PTBXL	18246	20674	7	FD	10	10	0.3010965553467554	0.0021972615526523755	0.012784914500100912	0.08865745219586128	1.0
PTBXL	18246	20674	8	FD	10	10	0.3668183953697306	0.0022131840480074604	0.013277746320462393	0.08590325837980216	1.0
PTBXL	18246	20674	1	SPEC	-10	-10	0.565124579794616	0.003087572737764425	0.013224634460799375	0.1640432920520844	1.0
PTBXL	18246	20674	2	SPEC	-10	-10	0.5229403147499785	0.0031705374280072713	0.012452117813374589	0.18379732947004176	1.0
PTBXL	18246	20674	3	SPEC	-10	-10	0.6723522274664381	0.0031445982579798326	0.012958695438786725	0.1909808707534393	1.0
PTBXL	18246	20674	4	SPEC	-10	-10	0.6045897472336105	0.0030182538015015676	0.01337289223452206	0.20466656479575238	1.0
PTBXL	18246	20674	5	SPEC	-10	-10	0.49337479376153565	0.0033564273506127883	0.013571840069157813	0.22345984582793707	1.0
PTBXL	18246	20674	6	SPEC	-10	-10	0.5483707942178518	0.0030757588629952304	0.012908553051012756	0.1758416361689133	1.0
PTBXL	18246	20674	7	SPEC	-10	-10	0.6941510628767547	0.0029613724798195225	0.012808493216179552	0.17472745054742028	1.0
PTBXL	18246	20674	8	SPEC	-10	-10	0.5780674974497162	0.003100105522876241	0.013400895744796864	0.14823364639531908	1.0
PTBXL	18246	20674	1	SPEC	-10	10	0.7318843469986471	0.0028347064929248817	0.01212295243704811	0.16425430339196048	1.0
PTBXL	18246	20674	2	SPEC	-10	10	0.5566317618190397	0.002931679514488475	0.011430988973512229	0.18414942048037686	1.0
PTBXL	18246	20674	3	SPEC	-10	10	0.6445322574704495	0.0028943696698128124	0.011841896146640432	0.19154989624218177	1.0
PTBXL	18246	20674	4	SPEC	-10	10	0.5953206928064317	0.0028006000731192107	0.012211534662776247	0.20522517859977996	1.0
PTBXL	18246	20674	5	SPEC	-10	10	0.5194460768147205	0.0031157526613288344	0.012353719339499242	0.22518837026590316	1.0
PTBXL	18246	20674	6	SPEC	-10	10	0.6559961506939166	0.002815484043954082	0.011752951499074103	0.17584493880377014	1.0
PTBXL	18246	20674	7	SPEC	-10	10	0.7161782025053369	0.0027563389875065645	0.01177983045536254	0.17511431113150763	1.0
PTBXL	18246	20674	8	SPEC	-10	10	0.6068815608516809	0.002827400725668357	0.012285126798188668	0.14823268466998876	1.0
PTBXL	18246	20674	1	SPEC	10	-10	0.5520775476061571	0.0033961855694474197	0.014767229594948382	0.16386938378913835	1.0
PTBXL	18246	20674	2	SPEC	10	-10	0.44043800173654857	0.0034899845148934263	0.013841968123583856	0.18276033282847026	1.0
PTBXL	18246	20674	3	SPEC	10	-10	0.6871387716924215	0.0034912792307407407	0.014496129408159523	0.19086411835198155	1.0
PTBXL	18246	20674	4	SPEC	10	-10	0.5898171589651555	0.0033092275752301175	0.014898886460256736	0.20374615777598742	1.0
PTBXL	18246	20674	5	SPEC	10	-10	0.44314917485780236	0.003667573965767079	0.015068533407595855	0.22293898167229598	1.0
PTBXL	18246	20674	6	SPEC	10	-10	0.47141173712169554	0.0034230835183956987	0.014450650375878005	0.17575307523001474	1.0
PTBXL	18246	20674	7	SPEC	10	-10	0.6908486388279365	0.0032769841381270893	0.014303013243315062	0.17484956466807114	1.0
PTBXL	18246	20674	8	SPEC	10	-10	0.5079463753521463	0.003411559909244335	0.014954999954692082	0.14774777648681467	1.0
PTBXL	18246	20674	1	SPEC	10	10	0.7383815321354589	0.0030822889902032526	0.013378126140990569	0.16408137666412034	1.0
PTBXL	18246	20674	2	SPEC	10	10	0.48675920533631534	0.0031904412752436573	0.012558776332626755	0.18311812321868287	1.0
PTBXL	18246	20674	3	SPEC	10	10	0.6546367671665461	0.0031754561853288943	0.013087656131230913	0.191433951209112	1.0
PTBXL	18246	20674	4	SPEC	10	10	0.5811463147381154	0.003036288248792227	0.013445425432263045	0.2043101309024028	1.0
PTBXL	18246	20674	5	SPEC	10	10	0.4774244258633441	0.0033675636523499797	0.0135584971867441	0.22467612957930766	1.0
PTBXL	18246	20674	6	SPEC	10	10	0.5991006168121321	0.0030967652782195924	0.013001820685156318	0.17575649102891347	1.0
PTBXL	18246	20674	7	SPEC	10	10	0.7156289918997144	0.0030153587816162493	0.013000091483807558	0.17523632935283426	1.0
PTBXL	18246	20674	8	SPEC	10	10	0.5476324371606531	0.0030746617951599702	0.013545838353523075	0.1477473353584047	1.0
PTBXL	8309	208	1	FD	-10	-10	0.37177148892385764	0.0030443858463011443	0.01164205076473479	0.10215102471677907	1.0
PTBXL	8309	208	2	FD	-10	-10	0.42782939363521516	0.0029482055886906173	0.010579091972832749	0.10305177582419238	1.0
PTBXL	8309	208	3	FD	-10	-10	0.3372326411894691	0.0034437885636039063	0.013261272099693754	0.06911510246339904	1.0
PTBXL	8309	208	4	FD	-10	-10	0.4185175858743994	0.0032280572096167266	0.01177573166596221	0.087041771140135	1.0
PTBXL	8309	208	5	FD	-10	-10	0.30035542321244685	0.0032800478247797305	0.012563586287888595	0.07733735444716303	1.0
PTBXL	8309	208	6	FD	-10	-10	0.3379371773502831	0.0027580206321668956	0.010701610584940716	0.08502362806721286	1.0
PTBXL	8309	208	7	FD	-10	-10	0.5111399228911161	0.003290787812873126	0.012201933181985024	0.10295451487656133	1.0
PTBXL	8309	208	8	FD	-10	-10	0.32196468849484405	0.0028636605670790366	0.010672389385147552	0.0836651349626855	1.0
PTBXL	8309	208	1	FD	-10	10	0.4062471691346271	0.002727183423011331	0.010364784396794762	0.10226424498930571	1.0
PTBXL	8309	208	2	FD	-10	10	0.4443811837503194	0.002656308788111295	0.009494502150863062	0.10306679697830999	1.0
PTBXL	8309	208	3	FD	-10	10	0.3253436711651868	0.0031209433445007085	0.011851779764254392	0.06882718888806875	1.0
PTBXL	8309	208	4	FD	-10	10	0.39763945374757736	0.0028600854778614935	0.010353881181457313	0.08710719121736617	1.0
PTBXL	8309	208	5	FD	-10	10	0.327515602316012	0.0028880980975157055	0.011057494316332763	0.07734317287982466	1.0
PTBXL	8309	208	6	FD	-10	10	0.422758307867469	0.00247447790084686	0.009591515039710471	0.08502175323601048	1.0
PTBXL	8309	208	7	FD	-10	10	0.4600491296311187	0.0029085142413534477	0.010748138082321848	0.102969085177861	1.0
PTBXL	8309	208	8	FD	-10	10	0.3193722842087923	0.002548199290407349	0.009479931183513141	0.08366271341842971	1.0
PTBXL	8309	208	1	FD	10	-10	0.34688236618685436	0.0034851991385265865	0.013379205942416346	0.10210559041241818	1.0
PTBXL	8309	208	2	FD	10	-10	0.3715424097589674	0.0033286669317429524	0.011983627831364864	0.10299551620715013	1.0
PTBXL	8309	208	3	FD	10	-10	0.29701702892665915	0.003957317297970175	0.015200239528128448	0.06889615138824148	1.0
PTBXL	8309	208	4	FD	10	-10	0.4293359485244322	0.0037409491140407846	0.013676208306554478	0.08701207151808703	1.0
PTBXL	8309	208	5	FD	10	-10	0.2564600093187702	0.003728480620766014	0.01441643591915416	0.0774552053681418	1.0
PTBXL	8309	208	6	FD	10	-10	0.3730161733166756	0.003032460160146547	0.01184529015442304	0.08524436162890905	1.0
PTBXL	8309	208	7	FD	10	-10	0.5612316381657411	0.0037970680072597104	0.014128213985339692	0.10297149823695599	1.0
PTBXL	8309	208	8	FD	10	-10	0.33317255098941895	0.0032456296521534223	0.012160795003417303	0.0836367874580043	1.0
PTBXL	8309	208	1	FD	10	10	0.3891692046802254	0.003068257805300555	0.011705305160578742	0.10221886175013947	1.0
PTBXL	8309	208	2	FD	10	10	0.3969769771900902	0.0029547752355987933	0.010595486097138859	0.10301056289000776	1.0
PTBXL	8309	208	3	FD	10	10	0.2892333693717287	0.003513258462422126	0.013305463168939222	0.06860916803248893	1.0
PTBXL	8309	208	4	FD	10	10	0.40379656716571966	0.0032434386122591856	0.01176578030365294	0.08707753242642703	1.0
PTBXL	8309	208	5	FD	10	10	0.2939181004509212	0.003214736324914988	0.012423540816754649	0.07746101611825079	1.0
PTBXL	8309	208	6	FD	10	10	0.46362127296767447	0.0026840357707684083	0.010473127735389009	0.08524247441820289	1.0
PTBXL	8309	208	7	FD	10	10	0.4954767132340594	0.0032860185276376752	0.012184552812775378	0.10298607081552973	1.0
PTBXL	8309	208	8	FD	10	10	0.3288332774906297	0.0028418860512100796	0.010628986951162116	0.08363436629162282	1.0
PTBXL	8309	208	1	SPEC	-10	-10	0.7849223123859854	0.0037769780937470417	0.012030884175111644	0.1892816416392047	1.0
PTBXL	8309	208	2	SPEC	-10	-10	0.6196635367314536	0.003831462340655072	0.011090126015080151	0.1737044343001843	1.0
PTBXL	8309	208	3	SPEC	-10	-10	0.5336297871101693	0.0040909885753018	0.013709369618105371	0.08622080965789404	1.0
PTBXL	8309	208	4	SPEC	-10	-10	0.40900562087615866	0.004213805142945812	0.012257206442385078	0.21958428445922268	1.0
PTBXL	8309	208	5	SPEC	-10	-10	0.47154106884198715	0.004248081440894028	0.012999875343001876	0.21400721869738423	1.0
PTBXL	8309	208	6	SPEC	-10	-10	0.4057192145591301	0.0035122343995280395	0.011119993272682002	0.1643653653329433	1.0
PTBXL	8309	208	7	SPEC	-10	-10	0.9494865338971725	0.004238979945603143	0.012738007640859111	0.22222212726031818	1.0
PTBXL	8309	208	8	SPEC	-10	-10	0.7564221758904319	0.0036611587891647247	0.011117165624836174	0.14557004329344425	1.0
PTBXL	8309	208	1	SPEC	-10	10	0.818538776177347	0.0034070337999350824	0.010732821965267371	0.18979420427399157	1.0
PTBXL	8309	208	2	SPEC	-10	10	0.60285525682049	0.0034661898078265025	0.009967471877162973	0.17381635768051534	1.0
PTBXL	8309	208	3	SPEC	-10	10	0.4936132811600528	0.0037901004746889503	0.012321152033137418	0.08573799406736783	1.0
PTBXL	8309	208	4	SPEC	-10	10	0.3929747219972336	0.0037561941549182267	0.010804352041257024	0.2196165233335449	1.0
PTBXL	8309	208	5	SPEC	-10	10	0.4726739482424234	0.0037471390374906126	0.011448990448018196	0.21399477402363878	1.0
PTBXL	8309	208	6	SPEC	-10	10	9.87384879440574	0.00315666748401547	0.009970453228532933	0.16436140322135664	1.0
PTBXL	8309	208	7	SPEC	-10	10	0.8668051021469038	0.0037931743544511987	0.011248058674771676	0.22214976016314522	1.0
PTBXL	8309	208	8	SPEC	-10	10	0.7044333014001624	0.003263889689773429	0.009881902023805773	0.14556360640294194	1.0
PTBXL	8309	208	1	SPEC	10	-10	0.7671080698713849	0.004299586331202112	0.013803581390186219	0.1890549933995001	1.0
PTBXL	8309	208	2	SPEC	10	-10	0.506888379886756	0.004279793319436665	0.012526275929470955	0.1736922450747344	1.0
PTBXL	8309	208	3	SPEC	10	-10	0.4986316828952659	0.004682206406998581	0.015698936016866935	0.08551812075769141	1.0
PTBXL	8309	208	4	SPEC	10	-10	0.3808239585316475	0.004818295565522324	0.014194764244219345	0.21970511179947846	1.0
PTBXL	8309	208	5	SPEC	10	-10	0.491984255131122	0.00475744520401327	0.01486122037366475	0.2152343130878398	1.0
PTBXL	8309	208	6	SPEC	10	-10	0.4338553651766054	0.0037893831763194884	0.012276845284002934	0.16531647043773504	1.0
PTBXL	8309	208	7	SPEC	10	-10	1.0271135501278787	0.0048850248635318345	0.014739863404801328	0.22219930143497227	1.0
PTBXL	8309	208	8	SPEC	10	-10	0.768619035811752	0.004135364959758813	0.012653682248518806	0.1454747508761645	1.0
PTBXL	8309	208	1	SPEC	10	10	0.8074917318608992	0.0038122009148550164	0.012101471887589468	0.18956813802937925	1.0
PTBXL	8309	208	2	SPEC	10	10	0.501783377650638	0.003815300846167829	0.01109157251688207	0.17380432973362672	1.0
PTBXL	8309	208	3	SPEC	10	10	0.45788787234584305	0.004252027591558248	0.013821184521213541	0.0850440014361971	1.0
PTBXL	8309	208	4	SPEC	10	10	0.3665799366329556	0.0042044931935823725	0.012243319813243891	0.21973724523812255	1.0
PTBXL	8309	208	5	SPEC	10	10	0.49031853933029756	0.004110081617055848	0.01281580940250041	0.2152212569096946	1.0
PTBXL	8309	208	6	SPEC	10	10	10.999658599584741	0.0033602446686785427	0.010859120117124794	0.16531242255637135	1.0
PTBXL	8309	208	7	SPEC	10	10	0.92119900997457	0.004280980068165304	0.012743855782187856	0.22212691886411776	1.0
PTBXL	8309	208	8	SPEC	10	10	0.7085053848136862	0.0036277825350529125	0.011067560391195611	0.14546831943544739	1.0
PTBXL	2619	14729	1	FD	-10	-10	0.33297574807357316	0.004337727027746156	0.014482840306636036	0.09358781692906533	1.0
PTBXL	2619	14729	2	FD	-10	-10	0.2520403661351698	0.005312242538448128	0.0161495587520791	0.09507607762006631	1.0
PTBXL	2619	14729	3	FD	-10	-10	0.3791688207228133	0.004822637745606019	0.017270929138102093	0.09265467042738437	1.0
PTBXL	2619	14729	4	FD	-10	-10	0.4757916820673691	0.00431962966160115	0.013788334814877854	0.052115726319413885	1.0
PTBXL	2619	14729	5	FD	-10	-10	0.3958994311333939	0.0050771986662637054	0.015767458438348356	0.09695434587039924	1.0
PTBXL	2619	14729	6	FD	-10	-10	0.37253706170805373	0.005509262432723358	0.017543580396665967	0.08743170243011777	1.0
PTBXL	2619	14729	7	FD	-10	-10	0.4351105731867432	0.004595543689618886	0.013776017044474802	0.08486552238253575	1.0
PTBXL	2619	14729	8	FD	-10	-10	0.3446440566513041	0.004874865510450033	0.015930512829772595	0.08087611314551695	1.0
PTBXL	2619	14729	9	FD	-10	-10	0.32855842165706073	0.004328526249383477	0.013372489287466512	0.1215831995461607	1.0
PTBXL	2619	14729	10	FD	-10	-10	0.31314731640526483	0.005048430221729676	0.01577803400307813	0.10433486655055012	1.0
PTBXL	2619	14729	11	FD	-10	-10	0.34555267291771935	0.0048856841617270445	0.015860988935603414	0.07488025232344397	1.0
PTBXL	2619	14729	1	FD	-10	10	0.3392391525000532	0.003955758015620584	0.013185014357168562	0.0936697607285335	1.0
PTBXL	2619	14729	2	FD	-10	10	0.2445838767929655	0.0048718703409230315	0.014746199738907824	0.0946964106246288	1.0
PTBXL	2619	14729	3	FD	-10	10	0.42190274071799777	0.004501226198811229	0.01574633276282137	0.09301325036025924	1.0
PTBXL	2619	14729	4	FD	-10	10	0.47389697731381847	0.004025950868643596	0.012798314568481689	0.05231094279004392	1.0
PTBXL	2619	14729	5	FD	-10	10	0.3853674597637975	0.004881411313631072	0.015063111218966703	0.09632498103627507	1.0
PTBXL	2619	14729	6	FD	-10	10	0.3757920826337662	0.00512694382105459	0.016067958776308178	0.08951515340781421	1.0
PTBXL	2619	14729	7	FD	-10	10	0.4170269918413028	0.004367704484502506	0.013072746026684156	0.08464391378319389	1.0
PTBXL	2619	14729	8	FD	-10	10	0.31827405888528165	0.004425540836939341	0.014266393000987638	0.08073077362381931	1.0
PTBXL	2619	14729	9	FD	-10	10	0.3230378915395291	0.004072759588398293	0.012368811281228449	0.1216373073264542	1.0
PTBXL	2619	14729	10	FD	-10	10	0.30895772443207387	0.004828319065427856	0.014741320057765185	0.10433536791427549	1.0
PTBXL	2619	14729	11	FD	-10	10	0.351531760655115	0.004480635390588145	0.014543924055809582	0.07491359518656104	1.0
PTBXL	2619	14729	1	FD	10	-10	0.30894755672039587	0.004491295479394827	0.01512282124772052	0.09496802715911429	1.0
PTBXL	2619	14729	2	FD	10	-10	0.24032671162001076	0.006018457041796367	0.018309618721418397	0.09508732255379107	1.0
PTBXL	2619	14729	3	FD	10	-10	0.3935531744732405	0.005298832774757497	0.01932654380002661	0.0921836069863638	1.0
PTBXL	2619	14729	4	FD	10	-10	0.47746613620387607	0.004687143943821784	0.015035103525840594	0.05201884757643089	1.0
PTBXL	2619	14729	5	FD	10	-10	0.40004272506184807	0.0052954512830528525	0.016738409658204813	0.09759058063992734	1.0
PTBXL	2619	14729	6	FD	10	-10	0.3839410580870301	0.006105036844153917	0.0195982601959952	0.0872031923224975	1.0
PTBXL	2619	14729	7	FD	10	-10	0.4314710681840524	0.00502753628543378	0.014980735998530625	0.08450413893356995	1.0
PTBXL	2619	14729	8	FD	10	-10	0.3220698326001149	0.00544838076039489	0.017978114182133974	0.08107755527606349	1.0
PTBXL	2619	14729	9	FD	10	-10	0.3134172748288445	0.004554752209844265	0.014161127086062987	0.12063730374512653	1.0
PTBXL	2619	14729	10	FD	10	-10	0.297002436575963	0.005698504313501375	0.01787320910548435	0.10433763712226671	1.0
PTBXL	2619	14729	11	FD	10	-10	0.36062998136928415	0.005326796318669357	0.01744543673840279	0.0747049337339876	1.0
PTBXL	2619	14729	1	FD	10	10	0.3186145112344778	0.004049153718530576	0.013607264186955074	0.09505072573136819	1.0
PTBXL	2619	14729	2	FD	10	10	0.23341601268459547	0.005431086549287511	0.016449411120745768	0.09470735627845668	1.0
PTBXL	2619	14729	3	FD	10	10	0.4398756471576347	0.0048764583702479904	0.01734875615421358	0.09254940144469125	1.0
PTBXL	2619	14729	4	FD	10	10	0.4752282430955122	0.004329888893635558	0.013830007418159916	0.05221490992363018	1.0
PTBXL	2619	14729	5	FD	10	10	0.38778425189248106	0.005050953345782362	0.015836968504795143	0.0969310228914553	1.0
PTBXL	2619	14729	6	FD	10	10	0.38617745708108453	0.0056004566045977314	0.017681350898176528	0.08929630268673026	1.0
PTBXL	2619	14729	7	FD	10	10	0.4119573802700229	0.004734367199037075	0.01408855508253736	0.08428565346689833	1.0
PTBXL	2619	14729	8	FD	10	10	0.2952312207952241	0.0048727795531242546	0.015855757170491445	0.08093135086793939	1.0
PTBXL	2619	14729	9	FD	10	10	0.30878754255489477	0.004254356602428898	0.012991493912710615	0.12069527515020495	1.0
PTBXL	2619	14729	10	FD	10	10	0.29425324073001424	0.005373551561046119	0.01645915913032572	0.10433809202778281	1.0
PTBXL	2619	14729	11	FD	10	10	0.3656411732860236	0.004831730427521819	0.015819700296630955	0.0747385398888775	1.0
PTBXL	2619	14729	1	SPEC	-10	-10	0.529865135749251	0.005748115811212505	0.015167836910347945	0.19830116087478983	1.0
PTBXL	2619	14729	2	SPEC	-10	-10	1.5748583699601284	0.007127835901065982	0.017063251294738836	0.1657889493954239	1.0
PTBXL	2619	14729	3	SPEC	-10	-10	0.44787742438063544	0.006679847034941572	0.01816825322147727	0.18429411437999635	1.0
PTBXL	2619	14729	4	SPEC	-10	-10	0.45633837572324015	0.006287500215823295	0.014926223628122551	0.08931069002895678	1.0
PTBXL	2619	14729	5	SPEC	-10	-10	0.46963261268307555	0.006998521759686858	0.016764085578596502	0.2430921238742603	1.0
PTBXL	2619	14729	6	SPEC	-10	-10	0.5820886522681337	0.008042125370864553	0.018840316569958986	0.21513399919284842	1.0
PTBXL	2619	14729	7	SPEC	-10	-10	0.7887239676415166	0.007053819891523354	0.01515187116245278	0.17903431819767426	1.0
PTBXL	2619	14729	8	SPEC	-10	-10	0.4974112459885668	0.006695677023043636	0.01674841103029115	0.20071827508421722	1.0
PTBXL	2619	14729	9	SPEC	-10	-10	0.5316723395439754	0.006400405110208268	0.014747133234306901	0.16168787647737967	1.0
PTBXL	2619	14729	10	SPEC	-10	-10	0.38053409101438757	0.006884128381921608	0.01674679481823851	0.17385099063401155	1.0
PTBXL	2619	14729	11	SPEC	-10	-10	0.6212515027237349	0.0069393569481087	0.01683494439769289	0.14560802756024332	1.0
PTBXL	2619	14729	1	SPEC	-10	10	0.5812541269854833	0.005293259677724366	0.013842143446342407	0.19880527164093437	1.0
PTBXL	2619	14729	2	SPEC	-10	10	1.4540223943324078	0.006621716836516672	0.015616275073773667	0.16490954785612183	1.0
PTBXL	2619	14729	3	SPEC	-10	10	0.5390739761920461	0.006366229842536356	0.01671601677748917	0.18208700945839246	1.0
PTBXL	2619	14729	4	SPEC	-10	10	0.46966904742802446	0.005872076509730521	0.013860333528109427	0.08985348652023312	1.0
PTBXL	2619	14729	5	SPEC	-10	10	0.5027268650220317	0.006786348850074402	0.016127297537973977	0.24222865418926887	1.0
PTBXL	2619	14729	6	SPEC	-10	10	0.6132606974786923	0.007545479940859088	0.017322270745346074	0.2193375725546916	1.0
PTBXL	2619	14729	7	SPEC	-10	10	0.7459644839816251	0.0067420709067317905	0.014410863453572413	0.1779835701756418	1.0
PTBXL	2619	14729	8	SPEC	-10	10	0.522238199080387	0.006144826646078398	0.015092895367193597	0.19988861241777142	1.0
PTBXL	2619	14729	9	SPEC	-10	10	0.5287534208001836	0.006073699690086122	0.013721910857015011	0.16150942487224387	1.0
PTBXL	2619	14729	10	SPEC	-10	10	0.4447579793715319	0.0066860757687005655	0.015793776878774122	0.1790462055967509	1.0
PTBXL	2619	14729	11	SPEC	-10	10	0.7487739787090388	0.006400651932261207	0.015450236467856001	0.14597585234576207	1.0
PTBXL	2619	14729	1	SPEC	10	-10	0.511519698934794	0.005943574469641979	0.015740230593377542	0.20163271260789678	1.0
PTBXL	2619	14729	2	SPEC	10	-10	1.6577091978645377	0.00802411052832455	0.019321511501300587	0.16544679144368463	1.0
PTBXL	2619	14729	3	SPEC	10	-10	0.4466316917503217	0.007202314070747045	0.020170608775744447	0.18374321952167205	1.0
PTBXL	2619	14729	4	SPEC	10	-10	0.4490957259709661	0.00681237417057623	0.016254434364314244	0.08912961635083694	1.0
PTBXL	2619	14729	5	SPEC	10	-10	0.49045989041805454	0.00709327176510961	0.01760785636147681	0.2489654578562372	1.0
PTBXL	2619	14729	6	SPEC	10	-10	0.5117713324931282	0.008820984567002114	0.02094212663386073	0.21355196339818758	1.0
PTBXL	2619	14729	7	SPEC	10	-10	0.7936057865039855	0.007682419604835202	0.016476205027817957	0.17794273161025942	1.0
PTBXL	2619	14729	8	SPEC	10	-10	0.529718379193404	0.007405530692653421	0.018849880620866823	0.20168255789074951	1.0
PTBXL	2619	14729	9	SPEC	10	-10	0.535672177168568	0.006649247911957267	0.015543092630201127	0.16057814946320106	1.0
PTBXL	2619	14729	10	SPEC	10	-10	0.34607651537477174	0.007745775006514827	0.01894221126168828	0.17379100994708002	1.0
PTBXL	2619	14729	11	SPEC	10	-10	0.6169085294717771	0.007540064194497489	0.018488528148319788	0.1452104136457134	1.0
PTBXL	2619	14729	1	SPEC	10	10	0.5707440191654858	0.005415649258410287	0.014201268910604007	0.2021451740507289	1.0
PTBXL	2619	14729	2	SPEC	10	10	1.5107595294762874	0.007338197400722947	0.017399504969114018	0.16456962007677664	1.0
PTBXL	2619	14729	3	SPEC	10	10	0.5495297985543556	0.00678286343173288	0.01828108220539492	0.18152501813894587	1.0
PTBXL	2619	14729	4	SPEC	10	10	0.4644046016620061	0.006306537227863677	0.01495834226081989	0.08967489520911748	1.0
PTBXL	2619	14729	5	SPEC	10	10	0.5249973162398314	0.006844990277257719	0.01679688492985395	0.24786926752471006	1.0
PTBXL	2619	14729	6	SPEC	10	10	0.5556295483268823	0.008164901058728765	0.018971598823183486	0.21782124234655467	1.0
PTBXL	2619	14729	7	SPEC	10	10	0.7461293421983157	0.00727756678854825	0.01553070805416081	0.17690443014665014	1.0
PTBXL	2619	14729	8	SPEC	10	10	0.5536218532589258	0.006699037840802379	0.01673053961780961	0.2008434807924517	1.0
PTBXL	2619	14729	9	SPEC	10	10	0.532112632835111	0.006269250989810015	0.014349242310947563	0.16040406084099046	1.0
PTBXL	2619	14729	10	SPEC	10	10	0.4221897367435741	0.007420047786328208	0.017609863878499298	0.17899027063538112	1.0
PTBXL	2619	14729	11	SPEC	10	10	0.7584592447376408	0.0068801451081993295	0.016780597699284625	0.14558071294976274	1.0
PTBXL	19734	13786	1	FD	-10	-10	0.4028233485930166	0.00512649475318873	0.026624942424671297	0.1404187130373401	1.0
PTBXL	19734	13786	2	FD	-10	-10	0.3185841252056873	0.005260861084950859	0.0229297265435153	0.15320536896152828	1.0
PTBXL	19734	13786	3	FD	-10	-10	0.3913164488529573	0.005404714339383042	0.02562821197034853	0.14501362233279938	1.0
PTBXL	19734	13786	4	FD	-10	-10	0.27197350837842266	0.004969245854012975	0.025970103133476953	0.14500846916261176	1.0
PTBXL	19734	13786	5	FD	-10	-10	0.22293073230451327	0.005454228726420558	0.028204944890958712	0.1360467273167705	1.0
PTBXL	19734	13786	6	FD	-10	-10	0.3482062763927082	0.005244732387412163	0.027110787031419916	0.1243811795275839	1.0
PTBXL	19734	13786	7	FD	-10	-10	0.35548889632249536	0.00536595245003321	0.02773608809907165	0.1374889776423194	1.0
PTBXL	19734	13786	8	FD	-10	-10	0.36419895556927834	0.004250424026141522	0.021166418001100067	0.14206131893439736	1.0
PTBXL	19734	13786	9	FD	-10	-10	0.291428055227998	0.005335002242379351	0.02786173595311285	0.15095074952869697	1.0
PTBXL	19734	13786	10	FD	-10	-10	0.3620212500604695	0.005714229822122522	0.030479352977504433	0.115649034990218	1.0
PTBXL	19734	13786	1	FD	-10	10	0.39193646032649393	0.004531032851476921	0.02342628313088015	0.1404329220137732	1.0
PTBXL	19734	13786	2	FD	-10	10	0.360029840434349	0.0046169271685545426	0.020132936256765908	0.15323950116461252	1.0
PTBXL	19734	13786	3	FD	-10	10	0.3643715768612566	0.004740965746628147	0.02256824898012279	0.1449936999351726	1.0
PTBXL	19734	13786	4	FD	-10	10	0.2847508637017193	0.004393073358943657	0.022832183023177355	0.14500097781774748	1.0
PTBXL	19734	13786	5	FD	-10	10	0.21535421649715736	0.004799628026736168	0.024748655586925367	0.13597039695843732	1.0
PTBXL	19734	13786	6	FD	-10	10	0.38389089319912795	0.004600105085057334	0.023843704824332783	0.1243761007150656	1.0
PTBXL	19734	13786	7	FD	-10	10	0.3686973037200822	0.0046978033452225185	0.024347940771669106	0.13750863322002985	1.0
PTBXL	19734	13786	8	FD	-10	10	0.3735779904501279	0.0039021731391743002	0.019236032639081267	0.142128690981055	1.0
PTBXL	19734	13786	9	FD	-10	10	0.28523305500006635	0.004787156733630388	0.02450938138435203	0.15084810049011624	1.0
PTBXL	19734	13786	10	FD	-10	10	0.36496912952604904	0.004984497976108615	0.026600734247583333	0.11564558404554369	1.0
PTBXL	19734	13786	1	FD	10	-10	0.386604088077508	0.005865483945975218	0.03079107583293989	0.1403476925479514	1.0
PTBXL	19734	13786	2	FD	10	-10	0.284883260430581	0.006113670814420134	0.026876023999551708	0.15324621463444324	1.0
PTBXL	19734	13786	3	FD	10	-10	0.2864686010004711	0.0063050601426744195	0.030006815893063102	0.14497234273084422	1.0
PTBXL	19734	13786	4	FD	10	-10	0.25276787065104717	0.0057145350512455475	0.030094026279715753	0.1449349937682787	1.0
PTBXL	19734	13786	5	FD	10	-10	0.21984815545582698	0.006356716007084942	0.03303558919059374	0.1360522243537401	1.0
PTBXL	19734	13786	6	FD	10	-10	0.35856984961146326	0.006047515479708361	0.03165523013419223	0.12443352867872498	1.0
PTBXL	19734	13786	7	FD	10	-10	0.3115496180621129	0.006248436044436946	0.03255441428997392	0.13730741992106676	1.0
PTBXL	19734	13786	8	FD	10	-10	0.3041776601723392	0.0047234806150251605	0.02362251986481639	0.14208808226906214	1.0
PTBXL	19734	13786	9	FD	10	-10	0.25341414586897526	0.006208291717619687	0.03260345729790449	0.15094293892618396	1.0
PTBXL	19734	13786	10	FD	10	-10	0.27836199131659967	0.00666216741092581	0.035850706290747866	0.11568667614489969	1.0
PTBXL	19734	13786	1	FD	10	10	0.376457807067789	0.00508468161447198	0.02656952866386266	0.14036193057489368	1.0
PTBXL	19734	13786	2	FD	10	10	0.33754488312249176	0.005246342324014027	0.02307280270641637	0.15328035765020584	1.0
PTBXL	19734	13786	3	FD	10	10	0.2711510388387385	0.005407864625136502	0.02583661903523433	0.1449524270910012	1.0
PTBXL	19734	13786	4	FD	10	10	0.2700498728828891	0.004952241191063287	0.02593331134455159	0.144927527156262	1.0
PTBXL	19734	13786	5	FD	10	10	0.21160090249046068	0.0054697141163037215	0.028342444124818848	0.13597586972396652	1.0
PTBXL	19734	13786	6	FD	10	10	0.3979781492984219	0.00519003370755191	0.027239394205066946	0.12442843303395888	1.0
PTBXL	19734	13786	7	FD	10	10	0.33341676571090717	0.005345342591260432	0.027922861884040338	0.13732712922245127	1.0
PTBXL	19734	13786	8	FD	10	10	0.32135448497204155	0.0042829479891982915	0.021199270769568925	0.14215545762671755	1.0
PTBXL	19734	13786	9	FD	10	10	0.2519682365561319	0.005448336509767845	0.02804303169727016	0.15084027371629524	1.0
PTBXL	19734	13786	10	FD	10	10	0.29443216445027764	0.005678243226303236	0.030570576645195774	0.1156832195755847	1.0
PTBXL	19734	13786	1	SPEC	-10	-10	0.441323038837824	0.006514172701612102	0.027307360361144645	0.1913922914440154	1.0
PTBXL	19734	13786	2	SPEC	-10	-10	0.6353362434021166	0.0067798778478309445	0.024137272813206004	0.18827167896393074	1.0
PTBXL	19734	13786	3	SPEC	-10	-10	0.6038827613346048	0.006936671158527543	0.026692146892271236	0.16811016161999814	1.0
PTBXL	19734	13786	4	SPEC	-10	-10	0.5376562379351676	0.006321768617975992	0.026590758138045914	0.22070604509339736	1.0
PTBXL	19734	13786	5	SPEC	-10	-10	0.997286747248193	0.00695254932422458	0.02892935542601009	0.1900395687279144	1.0
PTBXL	19734	13786	6	SPEC	-10	-10	0.5293563730043696	0.006610161584508327	0.027781702643673897	0.19029737304923572	1.0
PTBXL	19734	13786	7	SPEC	-10	-10	0.5302944807261422	0.006814909793988766	0.028446702042865396	0.17133522684686478	1.0
PTBXL	19734	13786	8	SPEC	-10	-10	0.6336609618083933	0.005459918361537665	0.02176590011568418	0.17630446187692678	1.0
PTBXL	19734	13786	9	SPEC	-10	-10	0.4583527094407264	0.006687180481838693	0.02849340885279348	0.1948994266666537	1.0
PTBXL	19734	13786	10	SPEC	-10	-10	0.5695869751864523	0.007512396705811767	0.03121476925452521	0.1857110230309153	1.0
PTBXL	19734	13786	1	SPEC	-10	10	0.42805836154489446	0.005767166484320875	0.024038758744925903	0.19141122119248274	1.0
PTBXL	19734	13786	2	SPEC	-10	10	0.7818254449410188	0.005992768621471968	0.021185090101261787	0.1885017891997142	1.0
PTBXL	19734	13786	3	SPEC	-10	10	0.5959885837833675	0.006103380480343822	0.023503517027442192	0.16812543371523117	1.0
PTBXL	19734	13786	4	SPEC	-10	10	0.5257406299427522	0.005602444745211761	0.02339261138349706	0.22079227380498148	1.0
PTBXL	19734	13786	5	SPEC	-10	10	0.9018778393143102	0.006163131272621461	0.025391145491812754	0.18983707887412463	1.0
PTBXL	19734	13786	6	SPEC	-10	10	0.5587842714411172	0.005819919681354471	0.024432412483296383	0.1903888733982318	1.0
PTBXL	19734	13786	7	SPEC	-10	10	0.6779329461606276	0.005986639612558254	0.024969032814420155	0.17143536529491385	1.0
PTBXL	19734	13786	8	SPEC	-10	10	0.654997697374971	0.005081402133472967	0.019820437598099754	0.1776191700187951	1.0
PTBXL	19734	13786	9	SPEC	-10	10	0.45215096064963495	0.006083434149013917	0.025158468232841413	0.194806431801055	1.0
PTBXL	19734	13786	10	SPEC	-10	10	0.5493618912487899	0.006565409487811695	0.027243762293099393	0.18571913873398854	1.0
PTBXL	19734	13786	1	SPEC	10	-10	0.4402271668339951	0.0074029011850988945	0.03150939488101997	0.19135935422718936	1.0
PTBXL	19734	13786	2	SPEC	10	-10	0.6353639233055685	0.007814863703048371	0.02821958417278722	0.18811236694980282	1.0
PTBXL	19734	13786	3	SPEC	10	-10	0.49726392345084014	0.008011674406542308	0.031196161521773028	0.1677957648061492	1.0
PTBXL	19734	13786	4	SPEC	10	-10	0.541028553942911	0.007216275414995425	0.030767399857319584	0.2204189680188755	1.0
PTBXL	19734	13786	5	SPEC	10	-10	1.067642437319927	0.00807231365065047	0.03386825727595032	0.19003178615069688	1.0
PTBXL	19734	13786	6	SPEC	10	-10	0.40468646163732536	0.007540105268109814	0.03233942573492393	0.19047496628011787	1.0
PTBXL	19734	13786	7	SPEC	10	-10	0.5052222350335113	0.007886998458007386	0.03333625987709484	0.1708946243746905	1.0
PTBXL	19734	13786	8	SPEC	10	-10	0.6791680985759684	0.006001050941817716	0.02425349383973096	0.17604201708633602	1.0
PTBXL	19734	13786	9	SPEC	10	-10	0.4465699944542088	0.007711661064918448	0.03328787947231615	0.19487635114730073	1.0
PTBXL	19734	13786	10	SPEC	10	-10	0.5345938681556962	0.008756207370747063	0.03669295541642952	0.18576541952787667	1.0
PTBXL	19734	13786	1	SPEC	10	10	0.4252723776953571	0.006428709592699608	0.027203204912565934	0.19137833271213636	1.0
PTBXL	19734	13786	2	SPEC	10	10	0.8037130534467766	0.0067557999869018726	0.024217476972555628	0.18834301009697732	1.0
PTBXL	19734	13786	3	SPEC	10	10	0.5041047698298308	0.006893563739373739	0.02685937576226774	0.16781120319567583	1.0
PTBXL	19734	13786	4	SPEC	10	10	0.5269597172180789	0.0062696514478954675	0.0265305505008239	0.22050546761425893	1.0
PTBXL	19734	13786	5	SPEC	10	10	0.9474925446090866	0.006997943005311678	0.02906480677695633	0.18982918124069884	1.0
PTBXL	19734	13786	6	SPEC	10	10	0.4567758026922778	0.006496894896315467	0.027827339508130603	0.19056667728766583	1.0
PTBXL	19734	13786	7	SPEC	10	10	0.6790289900327112	0.006770795118175492	0.02859082897248677	0.17099508956874845	1.0
PTBXL	19734	13786	8	SPEC	10	10	0.6977890587267037	0.005519203386972709	0.021809935115221675	0.17736129432945605	1.0
PTBXL	19734	13786	9	SPEC	10	10	0.4412012256922854	0.006864895789421353	0.02873959389124845	0.19478342642146812	1.0
PTBXL	19734	13786	10	SPEC	10	10	0.516606363474563	0.0074772810795749635	0.03129025252722642	0.1857735333138035	1.0
PTBXL	1036	3487	1	FD	-10	-10	0.2646435557300058	0.003104070122372911	0.01251166838411674	0.09479845637668821	1.0
PTBXL	1036	3487	2	FD	-10	-10	0.3885851850209981	0.0032781914208399494	0.01359253142880543	0.11155929535151912	1.0
PTBXL	1036	3487	3	FD	-10	-10	0.2980115969873639	0.00354958743772186	0.015283353485380088	0.11169275113044493	1.0
PTBXL	1036	3487	4	FD	-10	-10	0.3461966716324018	0.00308934022451876	0.013620137991984919	0.10786886245770048	1.0
PTBXL	1036	3487	5	FD	-10	-10	0.3644099705470901	0.003505737238131869	0.014905768588248516	0.09694852060100986	1.0
PTBXL	1036	3487	6	FD	-10	-10	0.40937198294153954	0.00371779385112309	0.014976844824712067	0.12084701380418583	1.0
PTBXL	1036	3487	7	FD	-10	-10	0.35645503785303195	0.003265708850452369	0.013280426009864841	0.10753179715548282	1.0
PTBXL	1036	3487	8	FD	-10	-10	0.2589260953296263	0.0034801998685180338	0.014657722927285122	0.11187437628600236	1.0
PTBXL	1036	3487	9	FD	-10	-10	0.3182010614243106	0.003639929944001384	0.01521289740495481	0.10266877708843494	1.0
PTBXL	1036	3487	10	FD	-10	-10	0.30245948801111183	0.0036737376646540807	0.015060594328341649	0.12206703722310798	1.0
PTBXL	1036	3487	11	FD	-10	-10	0.32817501948210537	0.003197029804588758	0.013030282347671474	0.1138886853731164	1.0
PTBXL	1036	3487	12	FD	-10	-10	0.3099964216778314	0.003553048852031992	0.014792313477035657	0.10738025302281393	1.0
PTBXL	1036	3487	13	FD	-10	-10	0.3665528373533383	0.0035693244629373183	0.015102509720619424	0.09649288893767177	1.0
PTBXL	1036	3487	14	FD	-10	-10	0.3289608220401301	0.003598509761380925	0.014608439094839887	0.10489139594956216	1.0
PTBXL	1036	3487	1	FD	-10	10	0.2687531819176054	0.0027454506930148998	0.011037282891465902	0.09481391389277502	1.0
PTBXL	1036	3487	2	FD	-10	10	0.39109775505977074	0.0029075876345499995	0.011966137584527782	0.11154571945961432	1.0
PTBXL	1036	3487	3	FD	-10	10	0.2941129048721947	0.003114236713498708	0.013305327881195015	0.11166700899934126	1.0
PTBXL	1036	3487	4	FD	-10	10	0.34846124040633797	0.002752945748211655	0.012036678499883742	0.10793715105656985	1.0
PTBXL	1036	3487	5	FD	-10	10	0.3738821952827679	0.0030645648646075202	0.012969813046988056	0.09696368907942332	1.0
PTBXL	1036	3487	6	FD	-10	10	0.40286079900822397	0.0032522625007382505	0.01300367258180964	0.12092302848993311	1.0
PTBXL	1036	3487	7	FD	-10	10	0.3529107669444386	0.002903749128874678	0.011718424152557019	0.10761418995340778	1.0
PTBXL	1036	3487	8	FD	-10	10	0.2952137298371521	0.0030521630893893966	0.012800564122257765	0.11193352586173419	1.0
PTBXL	1036	3487	9	FD	-10	10	0.2935066131790436	0.003180260573979973	0.013210192578136012	0.1026522050450816	1.0
PTBXL	1036	3487	10	FD	-10	10	0.31362483223033566	0.003207081814019197	0.013066637526736341	0.12213840642678536	1.0
PTBXL	1036	3487	11	FD	-10	10	0.34132390214760416	0.0028375864311367053	0.01150406133274197	0.11391922778655411	1.0
PTBXL	1036	3487	12	FD	-10	10	0.29878969971496416	0.003099765303229012	0.01284054796958557	0.1073665998663549	1.0
PTBXL	1036	3487	13	FD	-10	10	0.3597354277936529	0.0031353154034618374	0.013197406562285208	0.09651809893668427	1.0
PTBXL	1036	3487	14	FD	-10	10	0.33657793409596404	0.0031652188417326086	0.012748957654056689	0.10496478155335934	1.0
PTBXL	1036	3487	1	FD	10	-10	0.26426155655154265	0.0035541987413001135	0.014405371732376448	0.09480269526835598	1.0
PTBXL	1036	3487	2	FD	10	-10	0.3920599538479128	0.003783952852067039	0.015655442319470116	0.1115623943275488	1.0
PTBXL	1036	3487	3	FD	10	-10	0.2967739887024498	0.004167720831979655	0.01800640070344939	0.11172025512145112	1.0
PTBXL	1036	3487	4	FD	10	-10	0.3665698470633232	0.0035602615547552256	0.01576174521393242	0.10787928375063695	1.0
PTBXL	1036	3487	5	FD	10	-10	0.4095878682354331	0.004124570635647296	0.01763569681292126	0.09695967488515948	1.0
PTBXL	1036	3487	6	FD	10	-10	0.3236703742820667	0.004375253906415826	0.01772421568395805	0.12083848830380495	1.0
PTBXL	1036	3487	7	FD	10	-10	0.356445728467457	0.003785493951989755	0.01541464635695756	0.10752903755529537	1.0
PTBXL	1036	3487	8	FD	10	-10	0.25131786810344076	0.004084737506703872	0.017220663096224477	0.11187562148276031	1.0
PTBXL	1036	3487	9	FD	10	-10	0.2619745342896172	0.004263651258556684	0.017868804857427333	0.10268776002905979	1.0
PTBXL	1036	3487	10	FD	10	-10	0.3299623987318257	0.0043343498558582345	0.017816010433642216	0.12207468447903164	1.0
PTBXL	1036	3487	11	FD	10	-10	0.2857699549249403	0.0036691747829239877	0.014960978417911242	0.11390040852799468	1.0
PTBXL	1036	3487	12	FD	10	-10	0.30066630537733813	0.004177136357829177	0.017456654721921986	0.1073919248605263	1.0
PTBXL	1036	3487	13	FD	10	-10	0.3626330558800162	0.004138859960541706	0.017657888742324088	0.09635943222697531	1.0
PTBXL	1036	3487	14	FD	10	-10	0.297666114852904	0.004203985575892341	0.01715039933641069	0.10481352351230754	1.0
PTBXL	1036	3487	1	FD	10	10	0.2689781591399615	0.003086289035146802	0.01247583909906202	0.09481815693088064	1.0
PTBXL	1036	3487	2	FD	10	10	0.39443888516611003	0.003291631674455278	0.013516645039783816	0.11154881542114077	1.0
PTBXL	1036	3487	3	FD	10	10	0.29246589907493364	0.0035702956279902043	0.015305133126609801	0.11169449338123624	1.0
PTBXL	1036	3487	4	FD	10	10	0.36635378478835734	0.0031132758720722894	0.013668002610317724	0.10794757544392691	1.0
PTBXL	1036	3487	5	FD	10	10	0.41348108157225694	0.003517772360397982	0.014970696933233739	0.09697484261589277	1.0
PTBXL	1036	3487	6	FD	10	10	0.32972909903544273	0.00373146995195518	0.015001750885159051	0.12091452831822566	1.0
PTBXL	1036	3487	7	FD	10	10	0.3524104906806667	0.003301069671646081	0.013339280304594109	0.10761143268745915	1.0
PTBXL	1036	3487	8	FD	10	10	0.2941571237652518	0.0035025851429014328	0.01470378802642597	0.11193477230821178	1.0
PTBXL	1036	3487	9	FD	10	10	0.24213117510426188	0.0036373063986003934	0.015149390449179097	0.10267118052352261	1.0
PTBXL	1036	3487	10	FD	10	10	0.3385344784270036	0.0036887625700108063	0.015068184916655025	0.12214606184952387	1.0
PTBXL	1036	3487	11	FD	10	10	0.3066346635935868	0.003194233027279257	0.01295463003004156	0.11393095957597299	1.0
PTBXL	1036	3487	12	FD	10	10	0.28917087485102877	0.003558103416010787	0.01479471894488168	0.10737826818948756	1.0
PTBXL	1036	3487	13	FD	10	10	0.35537661176179086	0.003552798695448063	0.015076954950650649	0.09638471383301943	1.0
PTBXL	1036	3487	14	FD	10	10	0.31117895709708043	0.0036133057571289145	0.014624032792240527	0.1048869617600829	1.0
PTBXL	1036	3487	1	SPEC	-10	-10	0.5537680935334022	0.0037995122948398367	0.012957714953679506	0.19596829147614558	1.0
PTBXL	1036	3487	2	SPEC	-10	-10	0.8101307711851043	0.004161628678293323	0.014114292863158486	0.24035799580734996	1.0
PTBXL	1036	3487	3	SPEC	-10	-10	0.5653531845887234	0.004603828346370687	0.015830301310711004	0.2986936454346298	1.0
PTBXL	1036	3487	4	SPEC	-10	-10	0.6941418546294826	0.0038002503668500714	0.014055677116416324	0.19929098122826702	1.0
PTBXL	1036	3487	5	SPEC	-10	-10	0.48550347887684603	0.004411671750774742	0.015432777557283254	0.21557222824968056	1.0
PTBXL	1036	3487	6	SPEC	-10	-10	0.6841564097704863	0.004552816904261136	0.015480243755656736	0.17639425738767558	1.0
PTBXL	1036	3487	7	SPEC	-10	-10	0.5483031709502632	0.004292754106537547	0.01385804186871124	0.2412683694274346	1.0
PTBXL	1036	3487	8	SPEC	-10	-10	0.813369879858206	0.004485404876027779	0.01519606586087954	0.2743128529082802	1.0
PTBXL	1036	3487	9	SPEC	-10	-10	0.5352039922073508	0.00453942697228192	0.015775159294393794	0.21407563080751918	1.0
PTBXL	1036	3487	10	SPEC	-10	-10	0.5648220760306892	0.004456343209849419	0.015581162390343375	0.220858648922604	1.0
PTBXL	1036	3487	11	SPEC	-10	-10	0.7669251125946668	0.004100585479176936	0.013490254631603582	0.24115336387617733	1.0
PTBXL	1036	3487	12	SPEC	-10	-10	0.6278004040443143	0.004526689738556143	0.015299685110265379	0.25679432529209995	1.0
PTBXL	1036	3487	13	SPEC	-10	-10	0.5280017208108534	0.004394873854671654	0.015617779147107054	0.22541081495619714	1.0
PTBXL	1036	3487	14	SPEC	-10	-10	0.6056420317326747	0.004602977083157597	0.01518222760384542	0.2253617787599929	1.0
PTBXL	1036	3487	1	SPEC	-10	10	0.5893572958423144	0.0033669199026740973	0.011435905936927946	0.19601694340246884	1.0
PTBXL	1036	3487	2	SPEC	-10	10	0.7562613326831906	0.0037178545587327216	0.01245751221961927	0.2402878088090658	1.0
PTBXL	1036	3487	3	SPEC	-10	10	0.5294860534369872	0.0040600237768734235	0.01380812731069219	0.29856366166556686	1.0
PTBXL	1036	3487	4	SPEC	-10	10	0.6822200272538356	0.003414665195003133	0.01245121861116293	0.19961292133354142	1.0
PTBXL	1036	3487	5	SPEC	-10	10	0.5051892143470579	0.0038739699247304317	0.013445017034457015	0.21560940193500192	1.0
PTBXL	1036	3487	6	SPEC	-10	10	0.6363223156289549	0.00400240885926599	0.013461851906984346	0.17655163995980125	1.0
PTBXL	1036	3487	7	SPEC	-10	10	0.545501853859611	0.0038440798399741495	0.012258550659325646	0.24144434262844178	1.0
PTBXL	1036	3487	8	SPEC	-10	10	0.8349737233086274	0.003947301508497308	0.013284875786457486	0.27446004829293436	1.0
PTBXL	1036	3487	9	SPEC	-10	10	0.49116533865361695	0.0039758688550074715	0.013713471009041248	0.21401443795272382	1.0
PTBXL	1036	3487	10	SPEC	-10	10	0.5735747545067647	0.003910130590721477	0.01353227345606237	0.22105740603689047	1.0
PTBXL	1036	3487	11	SPEC	-10	10	0.7474313453751381	0.0036543633662206006	0.011925320208998674	0.24124942923657552	1.0
PTBXL	1036	3487	12	SPEC	-10	10	0.5588596003341761	0.003959977767751003	0.013296486260959344	0.25673243317557803	1.0
PTBXL	1036	3487	13	SPEC	-10	10	0.5658377613969441	0.0038772005105103015	0.01366393595504353	0.22540197492055739	1.0
PTBXL	1036	3487	14	SPEC	-10	10	0.6224483140901358	0.00409416932242999	0.013296731735185299	0.22567358459606332	1.0
PTBXL	1036	3487	1	SPEC	10	-10	0.5369475771043942	0.004324917158135705	0.014892737049286422	0.1959650074542263	1.0
PTBXL	1036	3487	2	SPEC	10	-10	0.8230247586784785	0.004787938215811076	0.016246969250012774	0.2403905086804411	1.0
PTBXL	1036	3487	3	SPEC	10	-10	0.4371712175317183	0.005395048999702563	0.01863935025136956	0.29877929103370704	1.0
PTBXL	1036	3487	4	SPEC	10	-10	0.6288507051288894	0.004365853531462415	0.016249058661923593	0.19931793448846505	1.0
PTBXL	1036	3487	5	SPEC	10	-10	0.5248434817664025	0.005173446111253062	0.018236192655345235	0.2156058469432722	1.0
PTBXL	1036	3487	6	SPEC	10	-10	0.7456365531013892	0.0053459197092765535	0.01830316664407234	0.17639058220385706	1.0
PTBXL	1036	3487	7	SPEC	10	-10	0.5306309395832898	0.004963223193378022	0.016072395139425506	0.24122975968796576	1.0
PTBXL	1036	3487	8	SPEC	10	-10	0.7602840291759403	0.0052550299394787175	0.01784569794533796	0.27432844887019625	1.0
PTBXL	1036	3487	9	SPEC	10	-10	0.5686753214890795	0.005301907099290653	0.01851408598011633	0.21412330370253707	1.0
PTBXL	1036	3487	10	SPEC	10	-10	0.552958354389819	0.005247601794636994	0.018424390316834467	0.22086602174560707	1.0
PTBXL	1036	3487	11	SPEC	10	-10	0.7004594213687959	0.004690368307381983	0.015488677017069139	0.24123968346071656	1.0
PTBXL	1036	3487	12	SPEC	10	-10	0.6200478613238264	0.005311456553222787	0.018041679330294817	0.25680378121946673	1.0
PTBXL	1036	3487	13	SPEC	10	-10	0.5190262235400559	0.005048360599026366	0.018219309448653926	0.2252008879222564	1.0
PTBXL	1036	3487	14	SPEC	10	-10	0.5651744448181371	0.005351179767330712	0.017800714186146063	0.22509141413259062	1.0
PTBXL	1036	3487	1	SPEC	10	10	0.5796191738373497	0.003762865677394073	0.012903788693026962	0.19601369625250964	1.0
PTBXL	1036	3487	2	SPEC	10	10	0.7598826221216639	0.004195541366100704	0.014063875130030015	0.24032026881183555	1.0
PTBXL	1036	3487	3	SPEC	10	10	0.4155063688269464	0.004645855934385431	0.015873911183554232	0.2986491713212067	1.0
PTBXL	1036	3487	4	SPEC	10	10	0.6242397437977555	0.003849968587497766	0.01412434809492216	0.19963992526221144	1.0
PTBXL	1036	3487	5	SPEC	10	10	0.5414582379523418	0.00443270113106459	0.015499810941755215	0.21564301202887742	1.0
PTBXL	1036	3487	6	SPEC	10	10	0.680450992694392	0.004582255973803539	0.015516312138719315	0.17654804413987016	1.0
PTBXL	1036	3487	7	SPEC	10	10	0.5298950272532377	0.0043591123499529755	0.013943203307803822	0.24140579249941582	1.0
PTBXL	1036	3487	8	SPEC	10	10	0.7930355881685538	0.0045217432240405725	0.015253788145709863	0.2744756469228052	1.0
PTBXL	1036	3487	9	SPEC	10	10	0.5127120551914283	0.00453434309828033	0.01571384154536762	0.21406206404800343	1.0
PTBXL	1036	3487	10	SPEC	10	10	0.5649834773289016	0.004489092159014528	0.01559897489671662	0.2210648263731305	1.0
PTBXL	1036	3487	11	SPEC	10	10	0.6874895324834814	0.004100256619264345	0.01342883192667667	0.24133576001188106	1.0
PTBXL	1036	3487	12	SPEC	10	10	0.5416934789998961	0.0045368247692681414	0.015308450778014094	0.2567418751617167	1.0
PTBXL	1036	3487	13	SPEC	10	10	0.56395492137719	0.004353238756605005	0.015575258151497915	0.22519218658640014	1.0
PTBXL	1036	3487	14	SPEC	10	10	0.590658586156204	0.0046519158785878435	0.015232796734007042	0.22540384987667464	1.0
PTBXL	8152	7876	1	FD	-10	-10	0.43139748953826146	0.0043589345593134385	0.013032210751143183	0.06884375442511888	1.0
PTBXL	8152	7876	2	FD	-10	-10	0.325959856858475	0.004534811579024555	0.015032982647530552	0.10007406613296187	1.0
PTBXL	8152	7876	3	FD	-10	-10	0.36025624496206826	0.0044140427208728215	0.014874675518382214	0.09272162353945942	1.0
PTBXL	8152	7876	4	FD	-10	-10	0.3298154760935116	0.004269840908117799	0.0151518322884773	0.09730742221383668	1.0
PTBXL	8152	7876	5	FD	-10	-10	0.3488832203957547	0.004885217180312737	0.014189090737477672	0.07560858168391278	1.0
PTBXL	8152	7876	6	FD	-10	-10	0.2586604722993324	0.006200558651308692	0.012664298427631018	0.04669060047387026	1.0
PTBXL	8152	7876	7	FD	-10	-10	0.3424769560096195	0.004308096802329062	0.01510527422834001	0.10174226614301658	1.0
PTBXL	8152	7876	8	FD	-10	-10	0.4243025890094034	0.00416150770009745	0.014540311490565271	0.08690272999448717	1.0
PTBXL	8152	7876	9	FD	-10	-10	0.36125061986867824	0.004215897152822024	0.014558679773242513	0.09496267541426179	1.0
PTBXL	8152	7876	10	FD	-10	-10	0.5374524695507233	0.004589599124489162	0.014252723061505313	0.08284734642302569	1.0
PTBXL	8152	7876	11	FD	-10	-10	0.33133258669444154	0.005360935219926853	0.015837805982052082	0.07490858526723158	1.0
PTBXL	8152	7876	12	FD	-10	-10	0.4022140103187206	0.004435384234858466	0.014832945863684478	0.09217580620454872	1.0
PTBXL	8152	7876	13	FD	-10	-10	0.31896087966036735	0.004180260848181116	0.014563053761517881	0.08843862010734867	1.0
PTBXL	8152	7876	14	FD	-10	-10	0.3737859772125736	0.004147449275080434	0.014723004773230203	0.08860337304585339	1.0
PTBXL	8152	7876	1	FD	-10	10	0.4359174232522878	0.004019664539639771	0.011964922464662407	0.068926968619727	1.0
PTBXL	8152	7876	2	FD	-10	10	0.327846105999743	0.004163139725820901	0.013749528703764004	0.10025893227331395	1.0
PTBXL	8152	7876	3	FD	-10	10	0.3525221209578788	0.0040328742615315175	0.013524177544672535	0.09270429363121625	1.0
PTBXL	8152	7876	4	FD	-10	10	0.3269021538836967	0.003935292727460769	0.013799207744474429	0.0974110712188339	1.0
PTBXL	8152	7876	5	FD	-10	10	0.37943656175575097	0.004519996643053673	0.012998464779942761	0.07586018495748843	1.0
PTBXL	8152	7876	6	FD	-10	10	0.25753165063593153	0.005741092903099864	0.012396947106687341	0.04725544148929739	1.0
PTBXL	8152	7876	7	FD	-10	10	0.35180628135906333	0.003920323206084036	0.013720347211817918	0.1017366305739405	1.0
PTBXL	8152	7876	8	FD	-10	10	0.4085317281062453	0.003793539933024724	0.013244153542028476	0.08693339107174956	1.0
PTBXL	8152	7876	9	FD	-10	10	0.3480859972694084	0.0038536659073168003	0.01323206127750495	0.09496632920013565	1.0
PTBXL	8152	7876	10	FD	-10	10	0.5136141426871722	0.004194947727363029	0.012981333534655047	0.08290572269089272	1.0
PTBXL	8152	7876	11	FD	-10	10	0.3525140379385535	0.004845202809557969	0.014235395903481404	0.07496115885261526	1.0
PTBXL	8152	7876	12	FD	-10	10	0.39128239619569594	0.004059104070093414	0.01350424212644981	0.09221325577067897	1.0
PTBXL	8152	7876	13	FD	-10	10	0.5262629354131545	0.003791288718100341	0.01318953566737892	0.08842090353053954	1.0
PTBXL	8152	7876	14	FD	-10	10	0.37503014372062315	0.0037582116733696803	0.013297909251123154	0.08859572868916041	1.0
PTBXL	8152	7876	1	FD	10	-10	0.3981690953054231	0.004683619712198984	0.01412889103615936	0.06886602756948468	1.0
PTBXL	8152	7876	2	FD	10	-10	0.33415063467928996	0.005042402654927822	0.0167690565310559	0.10010090432225285	1.0
PTBXL	8152	7876	3	FD	10	-10	0.40239685419949633	0.004950136977908968	0.016751813479795596	0.09272754091905669	1.0
PTBXL	8152	7876	4	FD	10	-10	0.31320101265904166	0.004777688117828635	0.016964787540111763	0.09727836624390428	1.0
PTBXL	8152	7876	5	FD	10	-10	0.323425654892268	0.0054715308565263816	0.015920948307080962	0.07560101262391684	1.0
PTBXL	8152	7876	6	FD	10	-10	0.23917257895111094	0.0068831267355651815	0.013432298600563296	0.046042994038511656	1.0
PTBXL	8152	7876	7	FD	10	-10	0.3832854429860699	0.004819721010775559	0.016947993578371942	0.10176481439365477	1.0
PTBXL	8152	7876	8	FD	10	-10	0.4003043747052364	0.004656069337305854	0.016301075252255538	0.0868891630437375	1.0
PTBXL	8152	7876	9	FD	10	-10	0.3473800821920047	0.004748863661033902	0.0164005476061132	0.09496266458989329	1.0
PTBXL	8152	7876	10	FD	10	-10	0.5567470387911531	0.005031251610015032	0.015899981946869517	0.08272797202791875	1.0
PTBXL	8152	7876	11	FD	10	-10	0.31613017843291696	0.006083494988424942	0.01803347854444569	0.0748785080036184	1.0
PTBXL	8152	7876	12	FD	10	-10	0.3902715520481132	0.00496952292663272	0.016662327231910665	0.09216080162205227	1.0
PTBXL	8152	7876	13	FD	10	-10	0.31450509254689524	0.004666185223677535	0.016326806821385976	0.08841068144632809	1.0
PTBXL	8152	7876	14	FD	10	-10	0.38694516162269665	0.004645145667916132	0.016562089686863794	0.08860039647744888	1.0
PTBXL	8152	7876	1	FD	10	10	0.4065408992181091	0.004276599164713152	0.01284078963013808	0.06894946127410624	1.0
PTBXL	8152	7876	2	FD	10	10	0.3353204601069731	0.0045708145597802	0.01514247442509709	0.10028584056810877	1.0
PTBXL	8152	7876	3	FD	10	10	0.3889951468723957	0.004464734118979317	0.015034538695276482	0.09271020578278187	1.0
PTBXL	8152	7876	4	FD	10	10	0.3118446383156649	0.004347413188266166	0.015252438019331922	0.09738207369349831	1.0
PTBXL	8152	7876	5	FD	10	10	0.36034387203220547	0.004998181431372693	0.014398221948734892	0.07585267393764843	1.0
PTBXL	8152	7876	6	FD	10	10	0.24045942461466008	0.006273393377821444	0.013028716819899097	0.046614180162941166	1.0
PTBXL	8152	7876	7	FD	10	10	0.38903759087789924	0.004329743118542861	0.015196288565650534	0.10175916898764724	1.0
PTBXL	8152	7876	8	FD	10	10	0.38545793553252883	0.004191188154021764	0.014661442954255026	0.08691983274476087	1.0
PTBXL	8152	7876	9	FD	10	10	0.33429477589356676	0.004286048398257093	0.014717919410532009	0.0949663183815244	1.0
PTBXL	8152	7876	10	FD	10	10	0.52806231910693	0.004542633484501032	0.014300654396174927	0.08278652352482911	1.0
PTBXL	8152	7876	11	FD	10	10	0.3419171815131854	0.005411016732629861	0.01595029851132257	0.07493111091382111	1.0
PTBXL	8152	7876	12	FD	10	10	0.37945351591919896	0.004490948508323925	0.014978782471590507	0.092198262571236	1.0
PTBXL	8152	7876	13	FD	10	10	0.5453357975070446	0.004180002370754849	0.014604703043468451	0.08839296890414003	1.0
PTBXL	8152	7876	14	FD	10	10	0.38683534882369236	0.004155120112279645	0.01476606456978622	0.08859275200130137	1.0
PTBXL	8152	7876	1	SPEC	-10	-10	0.6905276169214174	0.006731288002388858	0.014403754323381684	0.09155896894765125	1.0
PTBXL	8152	7876	2	SPEC	-10	-10	1.2452036177350971	0.007177536691814672	0.01656278371157489	0.12523843569947973	1.0
PTBXL	8152	7876	3	SPEC	-10	-10	0.671718242797109	0.00727208468378393	0.016606075221114094	0.1188785642379859	1.0
PTBXL	8152	7876	4	SPEC	-10	-10	0.5365607825475053	0.007082998859435912	0.016676013871133512	0.13888656200222277	1.0
PTBXL	8152	7876	5	SPEC	-10	-10	0.4603046092064412	0.007824813366921979	0.01601588269029577	0.10655869126690615	1.0
PTBXL	8152	7876	6	SPEC	-10	-10	0.5277926475279077	0.008488625310868138	0.014350094151541978	0.10872051988181011	1.0
PTBXL	8152	7876	7	SPEC	-10	-10	0.711333896796546	0.006828111128994225	0.016466927529171095	0.12602628650581843	1.0
PTBXL	8152	7876	8	SPEC	-10	-10	0.8256584704868404	0.006593158481468802	0.015841642633034603	0.11052985308498675	1.0
PTBXL	8152	7876	9	SPEC	-10	-10	0.4877484905967984	0.007122306924465621	0.016210662606734684	0.13797395565744644	1.0
PTBXL	8152	7876	10	SPEC	-10	-10	0.5289590853103212	0.007905973417095306	0.016255104406534073	0.13849813255025376	1.0
PTBXL	8152	7876	11	SPEC	-10	-10	0.4431481027260941	0.008756297552657116	0.01781282238649751	0.1215504560935713	1.0
PTBXL	8152	7876	12	SPEC	-10	-10	0.55547380124986	0.007474324510101594	0.016521174599589013	0.12657204264666602	1.0
PTBXL	8152	7876	13	SPEC	-10	-10	0.6392730269934467	0.006452539969867341	0.01589962580067463	0.11702142826519178	1.0
PTBXL	8152	7876	14	SPEC	-10	-10	0.8173076579697228	0.00693412487268379	0.0162039497151403	0.10517746301903992	1.0
PTBXL	8152	7876	1	SPEC	-10	10	0.6670318168689758	0.006237010941389438	0.0132411361137703	0.09163580339988338	1.0
PTBXL	8152	7876	2	SPEC	-10	10	1.1741177535270955	0.0065712814742888495	0.015162093180880989	0.12532061808670536	1.0
PTBXL	8152	7876	3	SPEC	-10	10	0.6994952672044746	0.006642305101908142	0.015112833046216571	0.11894331486069912	1.0
PTBXL	8152	7876	4	SPEC	-10	10	0.527608802728537	0.006532585914806347	0.015229045182518339	0.13919744393228234	1.0
PTBXL	8152	7876	5	SPEC	-10	10	0.45847999734041	0.007296171686809442	0.014735992737778442	0.1070647496315141	1.0
PTBXL	8152	7876	6	SPEC	-10	10	0.5230769532442214	0.007844931533972895	0.013920617574239891	0.10963677915591782	1.0
PTBXL	8152	7876	7	SPEC	-10	10	0.8429119023382876	0.006230644830236032	0.014952476708702346	0.1260435084783019	1.0
PTBXL	8152	7876	8	SPEC	-10	10	0.818209164351546	0.0060477179266428885	0.014441638851219513	0.1107513011898382	1.0
PTBXL	8152	7876	9	SPEC	-10	10	0.7364753616211395	0.006517239296839906	0.01475787925399101	0.1379479136499024	1.0
PTBXL	8152	7876	10	SPEC	-10	10	0.5303932229334397	0.007234335318775418	0.014815811162937537	0.13860842729431205	1.0
PTBXL	8152	7876	11	SPEC	-10	10	0.4423498128782955	0.007930764749599908	0.016030660109241278	0.1216007069343632	1.0
PTBXL	8152	7876	12	SPEC	-10	10	0.5546169409032343	0.006855079456388907	0.015064440199991752	0.12662875919613695	1.0
PTBXL	8152	7876	13	SPEC	-10	10	0.5926391088413601	0.005856981691701549	0.01440243742698646	0.11699436672302466	1.0
PTBXL	8152	7876	14	SPEC	-10	10	0.8029369851179401	0.00628178792934603	0.014642167593233347	0.10518700134181166	1.0
PTBXL	8152	7876	1	SPEC	10	-10	0.6757903325147183	0.007234611938457513	0.015602077898641315	0.09152394704434726	1.0
PTBXL	8152	7876	2	SPEC	10	-10	1.3397261692644777	0.00797941454342436	0.018459552380985546	0.12520608118046994	1.0
PTBXL	8152	7876	3	SPEC	10	-10	0.7342840367250648	0.008143139201326382	0.018673709583440556	0.1188887495482296	1.0
PTBXL	8152	7876	4	SPEC	10	-10	0.5494377278898052	0.007926211442378242	0.018670167068943182	0.13883923545609167	1.0
PTBXL	8152	7876	5	SPEC	10	-10	0.4539346806554681	0.008746982267728454	0.017947871619165327	0.10652809025064106	1.0
PTBXL	8152	7876	6	SPEC	10	-10	0.5122423473560742	0.009330342454659345	0.015290655525848306	0.10602586177397338	1.0
PTBXL	8152	7876	7	SPEC	10	-10	0.7401816164805458	0.007615626697903431	0.018448607494814463	0.12607954703716853	1.0
PTBXL	8152	7876	8	SPEC	10	-10	0.637402165524684	0.007368931020761653	0.017747951535955805	0.11050846501417713	1.0
PTBXL	8152	7876	9	SPEC	10	-10	0.44388721016907395	0.008021486607990364	0.01826006601990054	0.1379738679667007	1.0
PTBXL	8152	7876	10	SPEC	10	-10	0.5417819325049716	0.008652411153099534	0.01804623649804371	0.1383835158392023	1.0
PTBXL	8152	7876	11	SPEC	10	-10	0.4206154645877385	0.009900865511834202	0.020238616087858874	0.12148199083624614	1.0
PTBXL	8152	7876	12	SPEC	10	-10	0.5607477272195127	0.008372276430009552	0.01854829027379789	0.12654222917546043	1.0
PTBXL	8152	7876	13	SPEC	10	-10	0.6543951281685267	0.007184969198088098	0.01779911611430889	0.11694813437751017	1.0
PTBXL	8152	7876	14	SPEC	10	-10	0.8769076332295064	0.0077316418517959	0.01817710587226507	0.10516691339399147	1.0
PTBXL	8152	7876	1	SPEC	10	10	0.6514008063759766	0.006638538857349105	0.014198547262002276	0.09160104778446676	1.0
PTBXL	8152	7876	2	SPEC	10	10	1.2498211669045007	0.007213144204405866	0.01668415057755249	0.12528836322976133	1.0
PTBXL	8152	7876	3	SPEC	10	10	0.7581077918687268	0.007342810289971247	0.016775822347494848	0.11895350151822492	1.0
PTBXL	8152	7876	4	SPEC	10	10	0.5380051883934202	0.0072174319605245955	0.016832161802325187	0.13915023928301626	1.0
PTBXL	8152	7876	5	SPEC	10	10	0.4526265820490894	0.008053475748875124	0.016302995430126768	0.10703434276747958	1.0
PTBXL	8152	7876	6	SPEC	10	10	0.5089522591103023	0.008491199872410624	0.014680910797018798	0.106967936331645	1.0
PTBXL	8152	7876	7	SPEC	10	10	0.8834335181424854	0.00686077609600122	0.01653686908501479	0.12609673889420597	1.0
PTBXL	8152	7876	8	SPEC	10	10	0.6502682525160034	0.006675039556484192	0.015976451946866973	0.11072996297102904	1.0
PTBXL	8152	7876	9	SPEC	10	10	0.7254891543902763	0.007247402428549992	0.016413778536155794	0.13794782601574448	1.0
PTBXL	8152	7876	10	SPEC	10	10	0.5419364398391541	0.007821438691372438	0.016243974115671203	0.1384941198560074	1.0
PTBXL	8152	7876	11	SPEC	10	10	0.4225683580678586	0.008825952865456194	0.01792380115508143	0.12153232041778153	1.0
PTBXL	8152	7876	12	SPEC	10	10	0.5592020144777995	0.00758255980622713	0.016700112045683085	0.12659897402962245	1.0
PTBXL	8152	7876	13	SPEC	10	10	0.6008994300911994	0.006441856752546023	0.01592451899758489	0.11692108676396402	1.0
PTBXL	8152	7876	14	SPEC	10	10	0.8541312049105003	0.00691454878090702	0.016213626218649965	0.10517645663815196	1.0
PTBXL	19272	13494	1	FD	-10	-10	0.3918884881375953	0.0026563344832552724	0.007204190622597658	0.12895485116643618	1.0
PTBXL	19272	13494	2	FD	-10	-10	0.37173992855093246	0.0027925110396789243	0.008076611440834911	0.11732303976251297	1.0
PTBXL	19272	13494	3	FD	-10	-10	0.5654390564534911	0.0028589576289361355	0.007703956421272087	0.09803824648849906	1.0
PTBXL	19272	13494	4	FD	-10	-10	0.3526258623478337	0.0028592877629086155	0.008315239418159226	0.1274540088295412	1.0
PTBXL	19272	13494	5	FD	-10	-10	0.28399196482149325	0.002770265889625107	0.008307032145070283	0.13413965706275074	1.0
PTBXL	19272	13494	6	FD	-10	-10	0.3412977375422958	0.0028149084336358205	0.00833720820518527	0.127375256657674	1.0
PTBXL	19272	13494	7	FD	-10	-10	0.23652577326814286	0.0029572879892243212	0.008142144260028102	0.14451171359959106	1.0
PTBXL	19272	13494	8	FD	-10	-10	0.341632021033064	0.0029039692201451544	0.007912417310840593	0.15543568209066816	1.0
PTBXL	19272	13494	1	FD	-10	10	0.4220161387102824	0.0023906123876822937	0.00644416187729423	0.12891527889156407	1.0
PTBXL	19272	13494	2	FD	-10	10	0.3276044138114808	0.00248316810620238	0.0071382089651453925	0.11728534588582797	1.0
PTBXL	19272	13494	3	FD	-10	10	0.5142500007140496	0.00256166096941791	0.006856638680944571	0.09801492961980787	1.0
PTBXL	19272	13494	4	FD	-10	10	0.31224057819563966	0.0025377822930697934	0.007336398880309661	0.12742051368590743	1.0
PTBXL	19272	13494	5	FD	-10	10	0.3151358622723789	0.0024755454063886146	0.007389109060790512	0.13426625498874298	1.0
PTBXL	19272	13494	6	FD	-10	10	0.6972464012971048	0.002501902008033981	0.007366991090436978	0.127344274279113	1.0
PTBXL	19272	13494	7	FD	-10	10	0.24811633280560486	0.002644599780335845	0.007239970759126952	0.14459198685246383	1.0
PTBXL	19272	13494	8	FD	-10	10	0.36072162762387766	0.002597923270649083	0.007030688599868906	0.15537646961820176	1.0
PTBXL	19272	13494	1	FD	10	-10	0.4439043866110117	0.0029952976177198393	0.008152253958864299	0.12908744412566128	1.0
PTBXL	19272	13494	2	FD	10	-10	0.337576145557954	0.003226561134202718	0.00933454475483483	0.11732143305549994	1.0
PTBXL	19272	13494	3	FD	10	-10	0.5870072242079212	0.0032758785415988342	0.008831562026008648	0.09803654800259361	1.0
PTBXL	19272	13494	4	FD	10	-10	0.33010110246147095	0.003290665109684548	0.009579643035926169	0.12747626177218532	1.0
PTBXL	19272	13494	5	FD	10	-10	0.29913426199602866	0.0031503107480337638	0.00952389822043097	0.13415898825677022	1.0
PTBXL	19272	13494	6	FD	10	-10	0.3461618238866212	0.003235317770476477	0.009619403334211987	0.12738380639841732	1.0
PTBXL	19272	13494	7	FD	10	-10	0.25197924300609925	0.0033932835782855978	0.009375071714671612	0.14452652357707618	1.0
PTBXL	19272	13494	8	FD	10	-10	0.3177038303189814	0.0033034672440670288	0.009036064186264625	0.15543523883304405	1.0
PTBXL	19272	13494	1	FD	10	10	0.47136273865921946	0.0026558334209227695	0.007183921301174276	0.12904778563912203	1.0
PTBXL	19272	13494	2	FD	10	10	0.29209309950141144	0.0028167596834288307	0.008099340145403495	0.1172837395692672	1.0
PTBXL	19272	13494	3	FD	10	10	0.5264903193025986	0.0028870155266727967	0.007731048985031892	0.09801323165705608	1.0
PTBXL	19272	13494	4	FD	10	10	0.2872691711495741	0.0028660250074327457	0.008293508778129137	0.12744275357105747	1.0
PTBXL	19272	13494	5	FD	10	10	0.33238363316748665	0.00276680535142291	0.00832508182567219	0.13428564196312417	1.0
PTBXL	19272	13494	6	FD	10	10	0.7495543494536576	0.0028232011067067324	0.008344806186521125	0.1273528166098013	1.0
PTBXL	19272	13494	7	FD	10	10	0.263054747850162	0.0029807708630038223	0.008188218086364505	0.14460680002780307	1.0
PTBXL	19272	13494	8	FD	10	10	0.3423801638325089	0.002905792207114082	0.007893897087449338	0.15537600120014594	1.0
PTBXL	19272	13494	1	SPEC	-10	-10	0.6504226725862875	0.003790329983753647	0.0076820095335370375	0.27418605596855244	1.0
PTBXL	19272	13494	2	SPEC	-10	-10	0.6740134559284904	0.0038450358205457742	0.008517299683996065	0.28137824851393456	1.0
PTBXL	19272	13494	3	SPEC	-10	-10	0.8422490454005572	0.0038890781680342304	0.00828587603893229	0.21642000893877772	1.0
PTBXL	19272	13494	4	SPEC	-10	-10	0.6575077777504428	0.003882357134714282	0.008725840640186316	0.24944410869211847	1.0
PTBXL	19272	13494	5	SPEC	-10	-10	0.5611161850237146	0.003799992295448502	0.008810028611081657	0.32544697483336427	1.0
PTBXL	19272	13494	6	SPEC	-10	-10	0.5583645745293442	0.00384801001378345	0.008773386854475524	0.2877252360932781	1.0
PTBXL	19272	13494	7	SPEC	-10	-10	0.5263172859228308	0.0041240840930171245	0.008669357408222974	0.30675617829208607	1.0
PTBXL	19272	13494	8	SPEC	-10	-10	0.9383977572271636	0.004235483314680253	0.008624820490075718	0.3309032914953545	1.0
PTBXL	19272	13494	1	SPEC	-10	10	0.7735417539053928	0.003429444145834131	0.0068981118138560105	0.2739223697018377	1.0
PTBXL	19272	13494	2	SPEC	-10	10	0.594929144177461	0.00342369192492037	0.007539733892130012	0.2812271891202626	1.0
PTBXL	19272	13494	3	SPEC	-10	10	0.7946490083474671	0.0035249685588231235	0.0074214193290223	0.2161840302127551	1.0
PTBXL	19272	13494	4	SPEC	-10	10	0.6667588264384963	0.003449559009852987	0.007709506832873212	0.24933187840199886	1.0
PTBXL	19272	13494	5	SPEC	-10	10	0.5917480039750487	0.0034088036485530908	0.00785184858021719	0.3257320591676563	1.0
PTBXL	19272	13494	6	SPEC	-10	10	1.0028832852967504	0.003432994675339738	0.007772533845379929	0.287566987428551	1.0
PTBXL	19272	13494	7	SPEC	-10	10	0.52983237524609	0.003709551483674715	0.007734695198692908	0.3069552791081943	1.0
PTBXL	19272	13494	8	SPEC	-10	10	1.1626420077445778	0.00382719304060396	0.0077120148100776695	0.3303667372526278	1.0
PTBXL	19272	13494	1	SPEC	10	-10	0.7220881209965633	0.004262129875290094	0.00868841038222875	0.27460784145865064	1.0
PTBXL	19272	13494	2	SPEC	10	-10	0.6362188131406246	0.0044381114061751974	0.009840085666838989	0.28136915059714707	1.0
PTBXL	19272	13494	3	SPEC	10	-10	0.767678425121812	0.004449925705520286	0.009493241764778273	0.2163992079419737	1.0
PTBXL	19272	13494	4	SPEC	10	-10	0.6965848288882031	0.004457754797793685	0.010041982631199762	0.24951456986427642	1.0
PTBXL	19272	13494	5	SPEC	10	-10	0.5904235546649229	0.0042691724316222405	0.010037888651554066	0.32600766191543157	1.0
PTBXL	19272	13494	6	SPEC	10	-10	0.5147164784368919	0.0044108231379074115	0.010106623427131289	0.28775000716294996	1.0
PTBXL	19272	13494	7	SPEC	10	-10	0.49573037047907875	0.004722242827914649	0.009965776379117726	0.30679299892680667	1.0
PTBXL	19272	13494	8	SPEC	10	-10	0.9430937530888706	0.004792895764742049	0.009814848815816997	0.3311982041513193	1.0
PTBXL	19272	13494	1	SPEC	10	10	0.8514820355972331	0.003799696997193021	0.007686183568843732	0.27434328318822626	1.0
PTBXL	19272	13494	2	SPEC	10	10	0.5515548163945729	0.0038796837968667073	0.008551661527039291	0.28121809302446577	1.0
PTBXL	19272	13494	3	SPEC	10	10	0.723536155148934	0.00396723184673262	0.008363166793873928	0.21616325944166784	1.0
PTBXL	19272	13494	4	SPEC	10	10	0.7017501238160228	0.003886847660885719	0.008706131591239187	0.24940226056383472	1.0
PTBXL	19272	13494	5	SPEC	10	10	0.6212296432623262	0.003764777365901941	0.008792071769197905	0.3262928679494198	1.0
PTBXL	19272	13494	6	SPEC	10	10	1.0252036766177925	0.0038636688180356364	0.008790352906988213	0.28759169108500854	1.0
PTBXL	19272	13494	7	SPEC	10	10	0.5037923937712727	0.004172684706006915	0.008733636678864353	0.30699210825771467	1.0
PTBXL	19272	13494	8	SPEC	10	10	1.1958507639511817	0.0042591895524660035	0.008628947810398255	0.3306604714028256	1.0
PTBXL	3647	7990	1	FD	-10	-10	0.2939914966349085	0.00489376705007707	0.011794502203964767	0.16256391805360496	1.0
PTBXL	3647	7990	2	FD	-10	-10	0.5090578169605853	0.00502060720753044	0.011762075756276693	0.18946711210743342	1.0
PTBXL	3647	7990	3	FD	-10	-10	0.26340245010797614	0.005364724651925426	0.013643614605500596	0.17623379492622462	1.0
PTBXL	3647	7990	4	FD	-10	-10	0.3658670823837804	0.0058724374347059955	0.013579457761479754	0.20075422792962477	1.0
PTBXL	3647	7990	5	FD	-10	-10	0.45705237875587235	0.005365037946166366	0.01450613630826011	0.15954775866488757	1.0
PTBXL	3647	7990	6	FD	-10	-10	0.5254241942790667	0.005527978159792473	0.012854405312330525	0.179728452065991	1.0
PTBXL	3647	7990	7	FD	-10	-10	0.40947296870534067	0.005481171638571336	0.014323571337222946	0.11834141485249543	1.0
PTBXL	3647	7990	1	FD	-10	10	0.3396064300133672	0.004720880915684398	0.01110777121986479	0.1667075203113592	1.0
PTBXL	3647	7990	2	FD	-10	10	0.5318794954087467	0.004513869634961425	0.010471534021258128	0.1892725604829169	1.0
PTBXL	3647	7990	3	FD	-10	10	0.36963683992017093	0.004725673978721572	0.011892204544903131	0.17613148886215302	1.0
PTBXL	3647	7990	4	FD	-10	10	0.35943683763390494	0.0055576796117452806	0.012888535320961063	0.19607181207807745	1.0
PTBXL	3647	7990	5	FD	-10	10	0.4373636953177688	0.00484748179836	0.012902321374080613	0.1564897561472198	1.0
PTBXL	3647	7990	6	FD	-10	10	0.5021638836160661	0.00494449388778966	0.011517724094227652	0.1797348422553612	1.0
PTBXL	3647	7990	7	FD	-10	10	0.38490136508628253	0.005194905102865718	0.013251269490396907	0.12008927351953579	1.0
PTBXL	3647	7990	1	FD	10	-10	0.24849030584896747	0.005570988662012841	0.013175571346185846	0.1626193775304922	1.0
PTBXL	3647	7990	2	FD	10	-10	0.5527800478882311	0.00537284790611598	0.013066004358083187	0.19332173593281118	1.0
PTBXL	3647	7990	3	FD	10	-10	0.2757075527130489	0.0063170238805204055	0.01580417647719917	0.17622425507066236	1.0
PTBXL	3647	7990	4	FD	10	-10	0.37968080706199026	0.006345546785345982	0.014673859941633097	0.20000601592562503	1.0
PTBXL	3647	7990	5	FD	10	-10	0.4690106125152892	0.005868168565245509	0.016307380909097016	0.1519694434073647	1.0
PTBXL	3647	7990	6	FD	10	-10	0.528115823789746	0.005812358504668679	0.013014374763866588	0.1829006579340637	1.0
PTBXL	3647	7990	7	FD	10	-10	0.4343955233080275	0.005845503469556791	0.015688614086842714	0.12143017274926694	1.0
PTBXL	3647	7990	1	FD	10	10	0.30676025647248173	0.005280032007296776	0.012201645900096831	0.16677083161633874	1.0
PTBXL	3647	7990	2	FD	10	10	0.5727773273526783	0.004750032188796349	0.01142485852349367	0.19310841014616068	1.0
PTBXL	3647	7990	3	FD	10	10	0.3970918275586506	0.00542130386831674	0.013421803201715248	0.17612191187127324	1.0
PTBXL	3647	7990	4	FD	10	10	0.37039929901238444	0.005919821754835872	0.013731483329188767	0.19521263526936455	1.0
PTBXL	3647	7990	5	FD	10	10	0.4442175875937147	0.0051859855195543845	0.014154362824108419	0.14897662867786254	1.0
PTBXL	3647	7990	6	FD	10	10	0.5016115206050354	0.005120391155555989	0.01149061221205885	0.18290659328809747	1.0
PTBXL	3647	7990	7	FD	10	10	0.4020904574668218	0.005457580939055692	0.014235477146822014	0.12312188576180165	1.0
PTBXL	3647	7990	1	SPEC	-10	-10	0.6428418055945667	0.007074517221766453	0.012917820557194135	0.26437968064744666	1.0
PTBXL	3647	7990	2	SPEC	-10	-10	0.642530863533666	0.007392113593579511	0.013382057106373524	0.3345542217778175	1.0
PTBXL	3647	7990	3	SPEC	-10	-10	0.5959043418279266	0.007841937393002861	0.015198964526602594	0.3401337329529055	1.0
PTBXL	3647	7990	4	SPEC	-10	-10	1.1598233266598563	0.009351510517062565	0.016021226375247354	0.25829454126802776	1.0
PTBXL	3647	7990	5	SPEC	-10	-10	0.5846821468091425	0.00806135025622229	0.016279757450686078	0.30567027482278974	1.0
PTBXL	3647	7990	6	SPEC	-10	-10	0.44350779000291957	0.008843403641870813	0.015225531943954231	0.2616871599481091	1.0
PTBXL	3647	7990	7	SPEC	-10	-10	0.49697146333147085	0.008224361958058018	0.016151511749495407	0.22727652489213263	1.0
PTBXL	3647	7990	1	SPEC	-10	10	0.642984488058644	0.007016568472171252	0.012368617540115562	0.27842477806698235	1.0
PTBXL	3647	7990	2	SPEC	-10	10	0.6312773349737577	0.0066868103313349695	0.011972929218680947	0.3343596084816454	1.0
PTBXL	3647	7990	3	SPEC	-10	10	0.582658055185714	0.006940538996941024	0.013302360763767541	0.3398081346509079	1.0
PTBXL	3647	7990	4	SPEC	-10	10	1.1855052673587834	0.008880688603000212	0.015228627071108884	0.25396016316464615	1.0
PTBXL	3647	7990	5	SPEC	-10	10	0.5952134497943049	0.007392816412004029	0.014589199747004273	0.29492838407460925	1.0
PTBXL	3647	7990	6	SPEC	-10	10	0.44596896962782884	0.007932658384631846	0.013646865028972121	0.2617603859867546	1.0
PTBXL	3647	7990	7	SPEC	-10	10	0.572000812114735	0.007909414234566526	0.015089919325001535	0.2429277940558323	1.0
PTBXL	3647	7990	1	SPEC	10	-10	0.5838244298731108	0.007992979669142357	0.014437711219685852	0.2647299304520322	1.0
PTBXL	3647	7990	2	SPEC	10	-10	0.6498620892662054	0.0076940889508896465	0.014559499280819642	0.34443611614484587	1.0
PTBXL	3647	7990	3	SPEC	10	-10	0.4994914140405078	0.009195981279476325	0.017627158061389654	0.33989067436477094	1.0
PTBXL	3647	7990	4	SPEC	10	-10	1.2813686053631772	0.009848319443802173	0.017102535582788764	0.2521893175358025	1.0
PTBXL	3647	7990	5	SPEC	10	-10	0.5725293815308375	0.008702316102398949	0.01810356725791942	0.2939373508664186	1.0
PTBXL	3647	7990	6	SPEC	10	-10	0.4511097817109407	0.009266347926200165	0.015529100364690808	0.2677826804863297	1.0
PTBXL	3647	7990	7	SPEC	10	-10	0.5083351229982279	0.00852681225003212	0.017444193153720977	0.22301278095421137	1.0
PTBXL	3647	7990	1	SPEC	10	10	0.592183787085179	0.007799418253301166	0.013601134080444735	0.27880264611500166	1.0
PTBXL	3647	7990	2	SPEC	10	10	0.6360971074235339	0.006852666956272852	0.012800834898243456	0.34418120772201527	1.0
PTBXL	3647	7990	3	SPEC	10	10	0.49965910177655415	0.00793080187010234	0.01503300634732523	0.3395658024489298	1.0
PTBXL	3647	7990	4	SPEC	10	10	1.293548667469936	0.009241211495824053	0.016046005502357356	0.24790085474018733	1.0
PTBXL	3647	7990	5	SPEC	10	10	0.586719405203656	0.007822572630697636	0.015846176084735177	0.28310067139994693	1.0
PTBXL	3647	7990	6	SPEC	10	10	0.4529283598254611	0.008188891476265158	0.013715154032743865	0.26785639549351903	1.0
PTBXL	3647	7990	7	SPEC	10	10	0.5933122357059464	0.008115396086624128	0.01601474544348969	0.24030390337937546	1.0
PTBXL	19418	7770	1	FD	-10	-10	0.2919394005739958	0.005870040191469106	0.01974283854604428	0.05441337611199938	1.0
PTBXL	19418	7770	2	FD	-10	-10	0.192667805714985	0.006036107133668533	0.02035642863956325	0.05415385753496032	1.0
PTBXL	19418	7770	3	FD	-10	-10	0.32025927390482667	0.0058110850764669765	0.021131771426409145	0.08634668145026836	1.0
PTBXL	19418	7770	4	FD	-10	-10	0.33249338088984115	0.006009421104829866	0.022186803680911166	0.09628474179264336	1.0
PTBXL	19418	7770	5	FD	-10	-10	0.33341606264624873	0.006028657597801888	0.021407120174669385	0.08931106514570912	1.0
PTBXL	19418	7770	6	FD	-10	-10	0.2543186609770732	0.005088603021165459	0.016208605618011372	0.06994693060733549	1.0
PTBXL	19418	7770	7	FD	-10	-10	0.34227918810314134	0.004748176185156534	0.01717266898672815	0.08897043004102892	1.0
PTBXL	19418	7770	8	FD	-10	-10	0.2916650721738598	0.005886554607157578	0.020088119504326783	0.07640303663583133	1.0
PTBXL	19418	7770	9	FD	-10	-10	0.2450340700582588	0.00502389936851354	0.015811522104371714	0.05290468129246309	1.0
PTBXL	19418	7770	10	FD	-10	-10	0.19015397532251238	0.005732147474067117	0.02027268873376189	0.05837995160297347	1.0
PTBXL	19418	7770	1	FD	-10	10	0.4092891825512667	0.005102395910840765	0.017005981378788605	0.054475282032471234	1.0
PTBXL	19418	7770	2	FD	-10	10	0.18970497157175706	0.005238377214944329	0.01766766093388377	0.054176225580373404	1.0
PTBXL	19418	7770	3	FD	-10	10	0.31037813625511745	0.005010031865808123	0.0181736696322772	0.08634782656738196	1.0
PTBXL	19418	7770	4	FD	-10	10	0.3601008130550855	0.005207561795956955	0.019341243298517576	0.09629616724979437	1.0
PTBXL	19418	7770	5	FD	-10	10	0.3333639262023924	0.005240773751007048	0.018471353255882176	0.08941509516339022	1.0
PTBXL	19418	7770	6	FD	-10	10	0.24369628707843116	0.004482668978562418	0.014264015793947505	0.06994548974673861	1.0
PTBXL	19418	7770	7	FD	-10	10	0.3718250399247728	0.004191220191232361	0.015139290463192021	0.08896798375998095	1.0
PTBXL	19418	7770	8	FD	-10	10	0.2906873223615622	0.00509447586019822	0.01731516033322973	0.0763807561997243	1.0
PTBXL	19418	7770	9	FD	-10	10	0.27327411172347327	0.004483536117831497	0.014030571253204062	0.05289645902323082	1.0
PTBXL	19418	7770	10	FD	-10	10	0.17710669814683588	0.004957087685468133	0.01749768810557584	0.05837363685550154	1.0
PTBXL	19418	7770	1	FD	10	-10	0.25416908812089384	0.0070059255467154625	0.023642821438421335	0.054368160109498735	1.0
PTBXL	19418	7770	2	FD	10	-10	0.19276856459556904	0.007052631759942034	0.024152720794216424	0.05412302651852581	1.0
PTBXL	19418	7770	3	FD	10	-10	0.3026890035196919	0.006871925453001542	0.025090799171301623	0.08630151864523773	1.0
PTBXL	19418	7770	4	FD	10	-10	0.3277391377959293	0.007103595421853863	0.02641223963672685	0.09629588739534599	1.0
PTBXL	19418	7770	5	FD	10	-10	0.33239658854048343	0.007119914961394192	0.02556048021156518	0.08905111546997475	1.0
PTBXL	19418	7770	6	FD	10	-10	0.2617757381448303	0.005777403438917535	0.01844272111432154	0.06994097418140072	1.0
PTBXL	19418	7770	7	FD	10	-10	0.3678225438107497	0.005416391506190336	0.019753833134655188	0.08902806753009787	1.0
PTBXL	19418	7770	8	FD	10	-10	0.29286025203012755	0.0068305614138902725	0.023778559764857772	0.07656644008293398	1.0
PTBXL	19418	7770	9	FD	10	-10	0.23698330857283412	0.005629008680874971	0.017829297842512373	0.05268477603241026	1.0
PTBXL	19418	7770	10	FD	10	-10	0.19310910015370475	0.0067910440289272005	0.02417964820863658	0.05839157347817716	1.0
PTBXL	19418	7770	1	FD	10	10	0.39737221916989346	0.005921026326774673	0.019799824261226874	0.05443012327090924	1.0
PTBXL	19418	7770	2	FD	10	10	0.1893035020877817	0.005957483063349353	0.02040082852126929	0.05414544213405235	1.0
PTBXL	19418	7770	3	FD	10	10	0.29406837943316727	0.005765643785425734	0.020998741715034526	0.08630266631477336	1.0
PTBXL	19418	7770	4	FD	10	10	0.3608315996661154	0.005980374481473004	0.022368205298704563	0.09630732253965776	1.0
PTBXL	19418	7770	5	FD	10	10	0.3325084076325439	0.006013532604364244	0.021423166351136787	0.08915560922830906	1.0
PTBXL	19418	7770	6	FD	10	10	0.24867672711380479	0.004994108511334343	0.015925705903905067	0.06993953045173724	1.0
PTBXL	19418	7770	7	FD	10	10	0.3979092734856275	0.004693871821055626	0.01709686776362404	0.08902561692460402	1.0
PTBXL	19418	7770	8	FD	10	10	0.29152628423937665	0.005753878477801069	0.01994602691644465	0.07654402377599752	1.0
PTBXL	19418	7770	9	FD	10	10	0.26999845591576416	0.004937925356108261	0.015548514545383108	0.05267660774126029	1.0
PTBXL	19418	7770	10	FD	10	10	0.17743847838673826	0.005715335659433288	0.020309244284866808	0.05838525438006833	1.0
PTBXL	19418	7770	1	SPEC	-10	-10	0.5676974707096765	0.006998096823639432	0.020274966639506817	0.18766312849988864	1.0
PTBXL	19418	7770	2	SPEC	-10	-10	0.37173505830172576	0.007162151391080222	0.02095047500612278	0.10692398337693937	1.0
PTBXL	19418	7770	3	SPEC	-10	-10	0.5372883692765628	0.006927970408330842	0.02172246971339211	0.14905057968870222	1.0
PTBXL	19418	7770	4	SPEC	-10	-10	0.6758207199286844	0.00732160138933768	0.022824556397040244	0.19385136763817637	1.0
PTBXL	19418	7770	5	SPEC	-10	-10	0.53065660873516	0.007432718858411838	0.022011909299119805	0.17744377632651498	1.0
PTBXL	19418	7770	6	SPEC	-10	-10	0.45710435926633514	0.006268979879071241	0.016788918350117144	0.1574171172481126	1.0
PTBXL	19418	7770	7	SPEC	-10	-10	0.6351448759781139	0.00603347600203794	0.017809864093548705	0.2187687124703248	1.0
PTBXL	19418	7770	8	SPEC	-10	-10	0.335533689506494	0.007105168877552157	0.02061534595261282	0.1741533885374512	1.0
PTBXL	19418	7770	9	SPEC	-10	-10	0.5474845255474163	0.006044216269734878	0.016316134877423442	0.11663965961967195	1.0
PTBXL	19418	7770	10	SPEC	-10	-10	0.40809785585850444	0.0067787169214436034	0.02074422102073559	0.16985961801424818	1.0
PTBXL	19418	7770	1	SPEC	-10	10	0.5763045981265318	0.006151918397664111	0.017535522011983766	0.18776070056347208	1.0
PTBXL	19418	7770	2	SPEC	-10	10	0.3529184520796138	0.006263754217607031	0.018188152723403496	0.10713194783756888	1.0
PTBXL	19418	7770	3	SPEC	-10	10	0.4951231352425385	0.005992131251847348	0.018703428667736034	0.1490869112159959	1.0
PTBXL	19418	7770	4	SPEC	-10	10	0.6192754361296284	0.0063697397658217456	0.01990055236966031	0.19384243665338263	1.0
PTBXL	19418	7770	5	SPEC	-10	10	0.5722030899467393	0.006499344694042498	0.019044801462369754	0.17754778281530123	1.0
PTBXL	19418	7770	6	SPEC	-10	10	0.48620548074673686	0.005527582302748213	0.014780693516768587	0.15741337729268182	1.0
PTBXL	19418	7770	7	SPEC	-10	10	0.6245353772334927	0.005331494554718717	0.01570590368226243	0.21876005712855226	1.0
PTBXL	19418	7770	8	SPEC	-10	10	0.3933850427595169	0.006174007360174724	0.017792809605808438	0.1740600188015545	1.0
PTBXL	19418	7770	9	SPEC	-10	10	0.5341521087959064	0.00542280075958569	0.014512703166004075	0.1166397079048104	1.0
PTBXL	19418	7770	10	SPEC	-10	10	0.38315255410443066	0.005887883476323292	0.017921268393861926	0.16982036703186265	1.0
PTBXL	19418	7770	1	SPEC	10	-10	0.4979406874934703	0.008317422334919607	0.02424267057839269	0.18766019742638543	1.0
PTBXL	19418	7770	2	SPEC	10	-10	0.3736659138403932	0.008301304594678672	0.02476114240086515	0.10697863071228819	1.0
PTBXL	19418	7770	3	SPEC	10	-10	0.46084950619795	0.008118506562247156	0.025733144544004775	0.14877824410744409	1.0
PTBXL	19418	7770	4	SPEC	10	-10	0.5809054852755401	0.008596680904742877	0.027114064885043393	0.19348385800460277	1.0
PTBXL	19418	7770	5	SPEC	10	-10	0.4927164368914419	0.008701587580628632	0.02622143984867608	0.17603974298218422	1.0
PTBXL	19418	7770	6	SPEC	10	-10	0.42886039328523884	0.007023232039193317	0.019010173699445725	0.15780032480673123	1.0
PTBXL	19418	7770	7	SPEC	10	-10	0.560699516734311	0.006831469955143749	0.020425665774300782	0.21906442197307008	1.0
PTBXL	19418	7770	8	SPEC	10	-10	0.32172763531574833	0.008094768593040692	0.024233308272777004	0.17505559969788867	1.0
PTBXL	19418	7770	9	SPEC	10	-10	0.4783780613078625	0.006686422642658426	0.018325171795834868	0.11556422816782838	1.0
PTBXL	19418	7770	10	SPEC	10	-10	0.4198844710712405	0.008010155724231282	0.02471372736564497	0.16987673831798503	1.0
PTBXL	19418	7770	1	SPEC	10	10	0.5196084666825027	0.007110326586068371	0.020385367856468155	0.18775784404934284	1.0
PTBXL	19418	7770	2	SPEC	10	10	0.35144808437880914	0.007068882769226522	0.020921280826758717	0.10718720198682775	1.0
PTBXL	19418	7770	3	SPEC	10	10	0.42430289987615316	0.006834081289304678	0.02156169105961612	0.14881467772492554	1.0
PTBXL	19418	7770	4	SPEC	10	10	0.5308635829771771	0.007267371630562346	0.02296743161776803	0.19347532111226573	1.0
PTBXL	19418	7770	5	SPEC	10	10	0.5477352321801903	0.007394951910058255	0.022037952624416487	0.1761468574937053	1.0
PTBXL	19418	7770	6	SPEC	10	10	0.46581700619872246	0.006076950937329865	0.016422568019155093	0.1577965476302301	1.0
PTBXL	19418	7770	7	SPEC	10	10	0.5587164856247143	0.005926789129388712	0.017683899674901214	0.21905572701499845	1.0
PTBXL	19418	7770	8	SPEC	10	10	0.39132610454315947	0.006848728185029493	0.02035495247237122	0.17496075078492157	1.0
PTBXL	19418	7770	9	SPEC	10	10	0.47238433501530563	0.0058987410952628236	0.016020099475227235	0.11556508071609939	1.0
PTBXL	19418	7770	10	SPEC	10	10	0.3889175435849028	0.006771408795847366	0.020777256874544577	0.16983746003865813	1.0
PTBXL	7195	6075	1	FD	-10	-10	0.437229070620705	0.004900282183082511	0.018443682853228574	0.08885394316350502	1.0
PTBXL	7195	6075	2	FD	-10	-10	0.4549207968482516	0.0049092616485203475	0.01828158074506001	0.10621660204639008	1.0
PTBXL	7195	6075	3	FD	-10	-10	0.3621704517428682	0.004616923782384911	0.016671060348618625	0.11103041328641547	1.0
PTBXL	7195	6075	4	FD	-10	-10	0.23816272413404985	0.004107776820690088	0.013919728842912456	0.14653667494690176	1.0
PTBXL	7195	6075	5	FD	-10	-10	0.24959929053573077	0.005136918563170539	0.016933961462328964	0.11152941818688981	1.0
PTBXL	7195	6075	6	FD	-10	-10	0.2967827713320903	0.0035956372300145895	0.012804484693704017	0.09761258518987691	1.0
PTBXL	7195	6075	7	FD	-10	-10	0.9827540409787324	0.004934269317369855	0.017119015302021277	0.11385270321205263	1.0
PTBXL	7195	6075	8	FD	-10	-10	0.340614447555965	0.004734462655247258	0.01730910431382725	0.12626677719035959	1.0
PTBXL	7195	6075	9	FD	-10	-10	0.33378244128436224	0.005029356004315128	0.016468889375205797	0.11511904922354982	1.0
PTBXL	7195	6075	1	FD	-10	10	0.4358839504432058	0.004213003649655771	0.015759692893816173	0.08889640554870427	1.0
PTBXL	7195	6075	2	FD	-10	10	0.46218486053110197	0.004215359722346424	0.015630190387153943	0.10620923386133108	1.0
PTBXL	7195	6075	3	FD	-10	10	0.37025924234934177	0.0040052696044176215	0.014402382030731103	0.1108725233998417	1.0
PTBXL	7195	6075	4	FD	-10	10	0.3715048986576288	0.0036166500179719194	0.012241940170671085	0.14652497404121226	1.0
PTBXL	7195	6075	5	FD	-10	10	0.31514966614437856	0.0044128517732690085	0.01452922554518226	0.11157607284257955	1.0
PTBXL	7195	6075	6	FD	-10	10	0.28868445326026493	0.0031947067448601396	0.01136985144486774	0.0976116088705663	1.0
PTBXL	7195	6075	7	FD	-10	10	0.9084253654256519	0.004224471316667522	0.014666979469522574	0.1138960603130846	1.0
PTBXL	7195	6075	8	FD	-10	10	0.35669005340007703	0.004113805989370118	0.01500036921899761	0.1261521136630963	1.0
PTBXL	7195	6075	9	FD	-10	10	0.3485517511704508	0.004335746679655727	0.01414959747791688	0.1151792342562202	1.0
PTBXL	7195	6075	1	FD	10	-10	0.4471826251292083	0.005913924603553477	0.022335657155410596	0.08885196412039695	1.0
PTBXL	7195	6075	2	FD	10	-10	0.25785569474814124	0.005941937423078428	0.022152852378227242	0.10621976490635458	1.0
PTBXL	7195	6075	3	FD	10	-10	0.2407827643802937	0.005542954780376162	0.02010652115797485	0.11103676187836409	1.0
PTBXL	7195	6075	4	FD	10	-10	0.20864729692752762	0.004755442825049422	0.016165500564469356	0.1465375507424025	1.0
PTBXL	7195	6075	5	FD	10	-10	0.2863398309803404	0.006192667373509153	0.020463097884999098	0.11154328224661357	1.0
PTBXL	7195	6075	6	FD	10	-10	0.32358195164025655	0.004082361704389667	0.014598709687678452	0.09761963899459479	1.0
PTBXL	7195	6075	7	FD	10	-10	0.26812553549212315	0.00597881529378026	0.020812600750014187	0.1138590918097571	1.0
PTBXL	7195	6075	8	FD	10	-10	0.2867174312070005	0.005716694128484757	0.02082359828016167	0.12627192190160688	1.0
PTBXL	7195	6075	9	FD	10	-10	0.28280658019822713	0.006071161784711993	0.019927973420377828	0.11511022643834537	1.0
PTBXL	7195	6075	1	FD	10	10	0.4438552813225859	0.004928238885232404	0.01849798925536761	0.08889443143189624	1.0
PTBXL	7195	6075	2	FD	10	10	0.3009669804981777	0.0049451271283550285	0.018357135355220596	0.10621239558875946	1.0
PTBXL	7195	6075	3	FD	10	10	0.2711950856710859	0.004666182468622918	0.01685437057676944	0.11087884310909527	1.0
PTBXL	7195	6075	4	FD	10	10	0.3649271618356278	0.004103922669221745	0.0139350977522564	0.14652584862335682	1.0
PTBXL	7195	6075	5	FD	10	10	0.3569445636353106	0.0051563522326882995	0.017017331732796806	0.11158993942478725	1.0
PTBXL	7195	6075	6	FD	10	10	0.3110662287102044	0.003569069831952999	0.012755360205574991	0.09761866238586965	1.0
PTBXL	7195	6075	7	FD	10	10	0.3081361152843155	0.0049557415828792245	0.017263132545999118	0.11390245146460695	1.0
PTBXL	7195	6075	8	FD	10	10	0.31506893568147676	0.00481482901714891	0.017493244051794473	0.12615723969180442	1.0
PTBXL	7195	6075	9	FD	10	10	0.30911013060575837	0.005073093669691844	0.016594931357744883	0.11517042128149935	1.0
PTBXL	7195	6075	1	SPEC	-10	-10	0.9409863021664858	0.005861664809782523	0.01899760592625368	0.17061967109498372	1.0
PTBXL	7195	6075	2	SPEC	-10	-10	0.5306211123341598	0.005941271366147483	0.01887874737158664	0.16148764350198466	1.0
PTBXL	7195	6075	3	SPEC	-10	-10	0.6620673324257947	0.005509353102072416	0.017260657262621895	0.17023919817486663	1.0
PTBXL	7195	6075	4	SPEC	-10	-10	0.6626726607495501	0.004962547122316832	0.014449811308385924	0.22899408914650782	1.0
PTBXL	7195	6075	5	SPEC	-10	-10	0.6519975911454319	0.006337239715273187	0.017699027993326965	0.15639031089406605	1.0
PTBXL	7195	6075	6	SPEC	-10	-10	0.5819501318840865	0.004471670737328765	0.013336389835302158	0.18112878432276752	1.0
PTBXL	7195	6075	7	SPEC	-10	-10	0.43110583485467185	0.0061149480915005505	0.017725369069963227	0.16699265899095891	1.0
PTBXL	7195	6075	8	SPEC	-10	-10	0.5970765108785703	0.005895953895813282	0.01790241215303021	0.2160162219018822	1.0
PTBXL	7195	6075	9	SPEC	-10	-10	0.7640034949349156	0.006168385390158824	0.017150903421790955	0.16414543253138894	1.0
PTBXL	7195	6075	1	SPEC	-10	10	0.8739214434871484	0.00505652110930387	0.016249047990329567	0.17074360449752934	1.0
PTBXL	7195	6075	2	SPEC	-10	10	0.5040177301763461	0.005130731512935358	0.01616307667253491	0.1615451023210889	1.0
PTBXL	7195	6075	3	SPEC	-10	10	0.6275756870182374	0.00482359845303385	0.014952043865190041	0.1697446756640236	1.0
PTBXL	7195	6075	4	SPEC	-10	10	0.9228762624812212	0.004380053637746787	0.012717161186636895	0.22895665758835512	1.0
PTBXL	7195	6075	5	SPEC	-10	10	0.6127649601463289	0.005459425878687163	0.015197554016635932	0.1564901956671491	1.0
PTBXL	7195	6075	6	SPEC	-10	10	0.5558501568786006	0.003976407733281518	0.011844197246248524	0.18112515838816512	1.0
PTBXL	7195	6075	7	SPEC	-10	10	0.4710868356202519	0.005254502322947106	0.015194871584591813	0.16710682544026714	1.0
PTBXL	7195	6075	8	SPEC	-10	10	0.6797701811980444	0.0051865042791401075	0.015542125763241132	0.2153748426498357	1.0
PTBXL	7195	6075	9	SPEC	-10	10	0.7208546316849627	0.005355553846412763	0.014763863157773352	0.16440564190343981	1.0
PTBXL	7195	6075	1	SPEC	10	-10	0.7214658905581465	0.007055207328078735	0.02298260783049508	0.1705896838409694	1.0
PTBXL	7195	6075	2	SPEC	10	-10	0.5064304568563516	0.007178565570147958	0.02286784035519638	0.1614939470651994	1.0
PTBXL	7195	6075	3	SPEC	10	-10	0.6310937213083716	0.006600195614392442	0.020798081499300843	0.17025894382380702	1.0
PTBXL	7195	6075	4	SPEC	10	-10	0.5057148973538419	0.005720372646627514	0.016754110769113838	0.22902937398879433	1.0
PTBXL	7195	6075	5	SPEC	10	-10	0.4735921966839935	0.0076115451702725686	0.021358572759534976	0.1564255014094803	1.0
PTBXL	7195	6075	6	SPEC	10	-10	0.5990138839283801	0.005062492646825469	0.015190761699935506	0.18111825637708262	1.0
PTBXL	7195	6075	7	SPEC	10	-10	0.41399645898362714	0.007390619302898813	0.021526149372673543	0.16699564711118564	1.0
PTBXL	7195	6075	8	SPEC	10	-10	0.5265324761208123	0.0071082701211569975	0.02153182740912725	0.21601481726861124	1.0
PTBXL	7195	6075	9	SPEC	10	-10	0.7638219761645862	0.007418061720393224	0.020731640880196002	0.1640707038363477	1.0
PTBXL	7195	6075	1	SPEC	10	10	0.6811476201119674	0.00589941692255186	0.01905272360682263	0.1707136606503618	1.0
PTBXL	7195	6075	2	SPEC	10	10	0.47940378931608085	0.006008756584091518	0.018975895325853167	0.16155140562887446	1.0
PTBXL	7195	6075	3	SPEC	10	10	0.5959955182645845	0.0056081311099472194	0.017481530578746435	0.16976424117740804	1.0
PTBXL	7195	6075	4	SPEC	10	10	0.8246736209344396	0.004949101836862999	0.01445287619912863	0.22899192293631387	1.0
PTBXL	7195	6075	5	SPEC	10	10	0.4587758399765284	0.006356166545689103	0.01777621830163359	0.15652540168183246	1.0
PTBXL	7195	6075	6	SPEC	10	10	0.5674501460052006	0.004429750539797974	0.013274953357250607	0.1811146292631746	1.0
PTBXL	7195	6075	7	SPEC	10	10	0.46417216986289034	0.006148724073639706	0.01786506656800182	0.1671098351461686	1.0
PTBXL	7195	6075	8	SPEC	10	10	0.6361099543485728	0.006061668602375596	0.018120716169182708	0.21537334018913865	1.0
PTBXL	7195	6075	9	SPEC	10	10	0.7131349823041728	0.006243386689983923	0.017297622068384946	0.16433104617973202	1.0
PTBXL	3181	8524	1	FD	-10	-10	0.3350536520552118	0.003941508029997688	0.012185159577317691	0.0791559086959529	1.0
PTBXL	3181	8524	2	FD	-10	-10	0.3432506805622333	0.00437784167603728	0.01389505471926164	0.07275244415074957	1.0
PTBXL	3181	8524	3	FD	-10	-10	0.2818778680844648	0.0038687708328384554	0.010169983240774191	0.1090380572292611	1.0
PTBXL	3181	8524	4	FD	-10	-10	0.33140041177324836	0.0036026240201233115	0.011158180456174572	0.0771426510645181	1.0
PTBXL	3181	8524	5	FD	-10	-10	0.6816600740452258	0.003662293731958218	0.011404472448249454	0.07296483646138825	1.0
PTBXL	3181	8524	6	FD	-10	-10	0.21412869026191717	0.004225282284915551	0.011169169829937318	0.11092720735990357	1.0
PTBXL	3181	8524	7	FD	-10	-10	0.27172038561146183	0.00367923416529646	0.01141884487196548	0.08913291566848967	1.0
PTBXL	3181	8524	8	FD	-10	-10	0.24232820848010853	0.004494163620278693	0.01342092323025871	0.08914658028766444	1.0
PTBXL	3181	8524	9	FD	-10	-10	0.2808259652536289	0.0034600844283649277	0.009753611555226471	0.1158960781156267	1.0
PTBXL	3181	8524	10	FD	-10	-10	0.25099669673634317	0.00411884103274031	0.012727721934897676	0.09945228824895551	1.0
PTBXL	3181	8524	1	FD	-10	10	0.3780164913680274	0.003638753027606389	0.011060927472333339	0.07952091182014732	1.0
PTBXL	3181	8524	2	FD	-10	10	0.3490688828030404	0.003867312798587195	0.01224869729422219	0.07283480103731176	1.0
PTBXL	3181	8524	3	FD	-10	10	0.2767322282251668	0.003500418238610283	0.009119492371975074	0.10893687846253146	1.0
PTBXL	3181	8524	4	FD	-10	10	0.33285893089540197	0.003261719200341041	0.010061783614234394	0.07720234952233183	1.0
PTBXL	3181	8524	5	FD	-10	10	0.7193529422304435	0.003269936087780706	0.01015241492356797	0.07295894891534242	1.0
PTBXL	3181	8524	6	FD	-10	10	0.21509095944259937	0.0038245514765821594	0.010029233745739488	0.1109678615722145	1.0
PTBXL	3181	8524	7	FD	-10	10	0.32583265657368504	0.0033300568721081475	0.01030624211956339	0.08913006746266526	1.0
PTBXL	3181	8524	8	FD	-10	10	0.2449264792055939	0.00399446941121532	0.011904565496223693	0.08921664657319404	1.0
PTBXL	3181	8524	9	FD	-10	10	0.2844267267480273	0.0031670086519866715	0.008858302931167322	0.11598927272400142	1.0
PTBXL	3181	8524	10	FD	-10	10	0.2752782430489665	0.0036664884749563766	0.011274789578834285	0.0995228455120644	1.0
PTBXL	3181	8524	1	FD	10	-10	0.3332819412767067	0.0044515839720201825	0.013858785582391434	0.07909269059796604	1.0
PTBXL	3181	8524	2	FD	10	-10	0.30017752515418367	0.005020011228766195	0.016003170089134856	0.07272566515445743	1.0
PTBXL	3181	8524	3	FD	10	-10	0.31095057333884063	0.004391472253962289	0.011605685682942096	0.10905072354346824	1.0
PTBXL	3181	8524	4	FD	10	-10	0.3132811179673109	0.004033322883979538	0.012564807982166647	0.07705910924300229	1.0
PTBXL	3181	8524	5	FD	10	-10	0.3270102024273222	0.004115865815831663	0.012960948971997734	0.07290721599436875	1.0
PTBXL	3181	8524	6	FD	10	-10	0.17266847741854272	0.004762868468009763	0.012557717996850702	0.11056383168669927	1.0
PTBXL	3181	8524	7	FD	10	-10	0.27437961651331777	0.0041159177649844475	0.012735202364182283	0.08914232228840649	1.0
PTBXL	3181	8524	8	FD	10	-10	0.2514075005020493	0.00516364905077248	0.015432311274637936	0.08921289906956227	1.0
PTBXL	3181	8524	9	FD	10	-10	0.2817574541938371	0.0038701028578296283	0.010934626163884334	0.11590173989247014	1.0
PTBXL	3181	8524	10	FD	10	-10	0.21472768075943038	0.0047181559203042294	0.014572180373480617	0.09940782198094897	1.0
PTBXL	3181	8524	1	FD	10	10	0.38197997931917865	0.004044619874191217	0.012375853719707324	0.07945831404939573	1.0
PTBXL	3181	8524	2	FD	10	10	0.3132929449545217	0.004337437809498347	0.013796443590227843	0.07280822773262284	1.0
PTBXL	3181	8524	3	FD	10	10	0.30147349738920415	0.0039103280122212035	0.010240486800096519	0.10894951348045574	1.0
PTBXL	3181	8524	4	FD	10	10	0.3170161269648239	0.003602696705634651	0.011177361795118069	0.07711885906073553	1.0
PTBXL	3181	8524	5	FD	10	10	0.4137459130879302	0.0036177669556477824	0.011357824691262532	0.07290132737397319	1.0
PTBXL	3181	8524	6	FD	10	10	0.1793635144403137	0.0042353380662402094	0.011076094851691896	0.11060561595242253	1.0
PTBXL	3181	8524	7	FD	10	10	0.33427312793176195	0.0036784414950684612	0.011349682730362343	0.08913947243027637	1.0
PTBXL	3181	8524	8	FD	10	10	0.25306649277877313	0.004494508517135605	0.013404686036484917	0.08928296963625909	1.0
PTBXL	3181	8524	9	FD	10	10	0.2856615421148481	0.0034971300126055813	0.009803371717925523	0.11599494738742094	1.0
PTBXL	3181	8524	10	FD	10	10	0.2471917354895586	0.004123686140175991	0.012673654666789344	0.09947841245270736	1.0
PTBXL	3181	8524	1	SPEC	-10	-10	0.6080101148910815	0.0049905404263483845	0.012823982310951396	0.1579521980941401	1.0
PTBXL	3181	8524	2	SPEC	-10	-10	0.5207549733075183	0.005652725274667422	0.014648962414932293	0.12691936020882028	1.0
PTBXL	3181	8524	3	SPEC	-10	-10	0.9831309325716042	0.00498541601138936	0.011041146343378697	0.15677616097267497	1.0
PTBXL	3181	8524	4	SPEC	-10	-10	0.5490122671410067	0.004516255440153798	0.011825407607850126	0.1383737705761543	1.0
PTBXL	3181	8524	5	SPEC	-10	-10	0.569680575414286	0.004692429433937356	0.01204315502983436	0.15163114277074816	1.0
PTBXL	3181	8524	6	SPEC	-10	-10	0.5368879808985905	0.005319286470304812	0.012184078528331818	0.11875159642811098	1.0
PTBXL	3181	8524	7	SPEC	-10	-10	0.590830251838453	0.0046053548043920286	0.011949744545256182	0.15363422681250727	1.0
PTBXL	3181	8524	8	SPEC	-10	-10	0.5804935990927482	0.006036016438297891	0.014233047150656939	0.13559088420466464	1.0
PTBXL	3181	8524	9	SPEC	-10	-10	0.47906483768162306	0.00434548508504155	0.010346577360472536	0.14176537150511925	1.0
PTBXL	3181	8524	10	SPEC	-10	-10	0.5040520759559319	0.005221808460098513	0.013467141192124993	0.22906428321528585	1.0
PTBXL	3181	8524	1	SPEC	-10	10	0.7339106638384176	0.004714083751916096	0.01174850670218744	0.15956709137074426	1.0
PTBXL	3181	8524	2	SPEC	-10	10	0.527960850513347	0.005000021076799539	0.012914569056075883	0.12707902661193857	1.0
PTBXL	3181	8524	3	SPEC	-10	10	0.9491459906827129	0.004548924256585419	0.009933466635909655	0.15665396076638435	1.0
PTBXL	3181	8524	4	SPEC	-10	10	0.5485385110126012	0.004130093785271512	0.010699380014253313	0.13863186723309026	1.0
PTBXL	3181	8524	5	SPEC	-10	10	0.5514157152377227	0.004198589609447292	0.010732484661171328	0.1516118417849967	1.0
PTBXL	3181	8524	6	SPEC	-10	10	0.5580314622814564	0.0048433179136134746	0.010966059959718447	0.11996019834210628	1.0
PTBXL	3181	8524	7	SPEC	-10	10	0.6038708260016957	0.004182062419243786	0.010797268842452336	0.15366767841735846	1.0
PTBXL	3181	8524	8	SPEC	-10	10	0.5495157062417229	0.005414496963767451	0.01265544693878449	0.13617906615032646	1.0
PTBXL	3181	8524	9	SPEC	-10	10	0.5683439975845019	0.004020586247247838	0.00943208498184616	0.14299994666021232	1.0
PTBXL	3181	8524	10	SPEC	-10	10	0.5265297168823405	0.004678316138601994	0.011958800602748903	0.22929470949984612	1.0
PTBXL	3181	8524	1	SPEC	10	-10	0.6308780441048887	0.005626731434779716	0.014575304321079133	0.15779245097794556	1.0
PTBXL	3181	8524	2	SPEC	10	-10	0.46429694527625	0.006409410092202808	0.016818159520051945	0.1265259567403653	1.0
PTBXL	3181	8524	3	SPEC	10	-10	1.0936929995458977	0.005634776532012242	0.01256793752835938	0.15679389562374554	1.0
PTBXL	3181	8524	4	SPEC	10	-10	0.5255839166796882	0.005020365102929946	0.01328183273233905	0.13797159950709412	1.0
PTBXL	3181	8524	5	SPEC	10	-10	0.5462289194303335	0.005243654726428824	0.013650302754943756	0.15139863653974595	1.0
PTBXL	3181	8524	6	SPEC	10	-10	0.5121538008224925	0.005956038873978126	0.013676901409118241	0.11811141831297584	1.0
PTBXL	3181	8524	7	SPEC	10	-10	0.6014947472255009	0.005132600557619105	0.013326404124724614	0.15359365296399444	1.0
PTBXL	3181	8524	8	SPEC	10	-10	0.5924687430102556	0.006887499130394404	0.016347816064131365	0.13560723489182383	1.0
PTBXL	3181	8524	9	SPEC	10	-10	0.4711404712843141	0.004843831695021476	0.011583790233731165	0.1417186360915634	1.0
PTBXL	3181	8524	10	SPEC	10	-10	0.45560068059915126	0.005945816647320133	0.015403040716769548	0.22890988554213446	1.0
PTBXL	3181	8524	1	SPEC	10	10	0.769987903274472	0.005233268647159785	0.01313741876117522	0.15941125527012992	1.0
PTBXL	3181	8524	2	SPEC	10	10	0.4810048978906007	0.005546349324871753	0.014501140718811045	0.12668670390419065	1.0
PTBXL	3181	8524	3	SPEC	10	10	1.0414109679274888	0.00506083512209098	0.011126780492732144	0.15667160548242826	1.0
PTBXL	3181	8524	4	SPEC	10	10	0.5277792994272029	0.004530683527389702	0.011855519938964824	0.13823036031689442	1.0
PTBXL	3181	8524	5	SPEC	10	10	0.5286124087296941	0.00461918176231607	0.011974905124559171	0.15137934103163245	1.0
PTBXL	3181	8524	6	SPEC	10	10	0.5394969661862997	0.005329702619940214	0.012092552914910302	0.11932959990764741	1.0
PTBXL	3181	8524	7	SPEC	10	10	0.6148022965321364	0.004602506134451164	0.011889755918294666	0.1536271290180284	1.0
PTBXL	3181	8524	8	SPEC	10	10	0.5552657723666895	0.006052501080990493	0.014235089892063716	0.13619648795385647	1.0
PTBXL	3181	8524	9	SPEC	10	10	0.5714654864485781	0.004425382238162578	0.010424785894663313	0.14295387652176175	1.0
PTBXL	3181	8524	10	SPEC	10	10	0.48766332642869353	0.005231040473294136	0.013429262274147423	0.22914056762415794	1.0
PTBXL	4588	2279	1	FD	-10	-10	0.39361601109128136	0.0020121737510307553	0.007313395651946557	0.133666603282978	1.0
PTBXL	4588	2279	2	FD	-10	-10	0.505839865805728	0.002015504278140379	0.006870161870249974	0.09406290400764698	1.0
PTBXL	4588	2279	3	FD	-10	-10	0.2779679981767862	0.0019731954059850044	0.007277645816659388	0.08182778861341777	1.0
PTBXL	4588	2279	4	FD	-10	-10	0.46429391032406253	0.002029934358593377	0.00779653704094012	0.09016894192895715	1.0
PTBXL	4588	2279	5	FD	-10	-10	0.29608195318637864	0.0019503480986831482	0.007473309587634036	0.09325307068053247	1.0
PTBXL	4588	2279	6	FD	-10	-10	0.3488821781403455	0.0019316196110619468	0.0070825164654196564	0.10262044606827354	1.0
PTBXL	4588	2279	7	FD	-10	-10	0.3534514803726808	0.002105066399013362	0.007491898368654103	0.1380927456663445	1.0
PTBXL	4588	2279	8	FD	-10	-10	0.37993351990983726	0.002183893319495903	0.008575244020256764	0.0892497317798034	1.0
PTBXL	4588	2279	9	FD	-10	-10	0.3829163257846775	0.0020737891766544024	0.00826271556512997	0.08651292882390683	1.0
PTBXL	4588	2279	10	FD	-10	-10	0.2522281957072753	0.0020262052816372904	0.008130528164427534	0.08727748885982903	1.0
PTBXL	4588	2279	1	FD	-10	10	0.36734987234972194	0.0017941964025317968	0.006488153491813155	0.1336332752426868	1.0
PTBXL	4588	2279	2	FD	-10	10	0.47117657572741645	0.001814724523036778	0.006129776633795228	0.09406835177663048	1.0
PTBXL	4588	2279	3	FD	-10	10	0.28650558593272724	0.0017888431096786902	0.006545841502078738	0.08189579500949835	1.0
PTBXL	4588	2279	4	FD	-10	10	0.4553931383675119	0.0018616174770588537	0.006993825814720244	0.09118612832869304	1.0
PTBXL	4588	2279	5	FD	-10	10	0.3197182427733006	0.0017544139309251898	0.0066860595129057745	0.0932412443615619	1.0
PTBXL	4588	2279	6	FD	-10	10	0.3500017537000688	0.001775969870052737	0.0064257302145822245	0.10305537576857673	1.0
PTBXL	4588	2279	7	FD	-10	10	0.4153606718348169	0.001902377922367118	0.006717201646096653	0.13821050322665185	1.0
PTBXL	4588	2279	8	FD	-10	10	0.3614127230610052	0.0019556445963980463	0.007618793792712844	0.08933311426492938	1.0
PTBXL	4588	2279	9	FD	-10	10	0.3573217987145585	0.001863626595056295	0.007396584313785138	0.08654177036322	1.0
PTBXL	4588	2279	10	FD	-10	10	0.2938045733023314	0.0018179357609300595	0.0072416416928807814	0.08729003658925547	1.0
PTBXL	4588	2279	1	FD	10	-10	0.41835503233154125	0.0022898129342519002	0.00836580611807789	0.1337174294967222	1.0
PTBXL	4588	2279	2	FD	10	-10	0.5739136085162052	0.0022449020141020806	0.0078030074066254024	0.09428741305284107	1.0
PTBXL	4588	2279	3	FD	10	-10	0.2649081436878143	0.0022197891209461847	0.008229823534585132	0.08171376594847199	1.0
PTBXL	4588	2279	4	FD	10	-10	0.2829729923828213	0.002303507830078536	0.008930167837591856	0.09020664772929851	1.0
PTBXL	4588	2279	5	FD	10	-10	0.29010643180831275	0.0021932662849986602	0.00845787579064817	0.09301722095332084	1.0
PTBXL	4588	2279	6	FD	10	-10	0.3352260954965587	0.0021779661894232444	0.00799555528802873	0.10261304700140154	1.0
PTBXL	4588	2279	7	FD	10	-10	0.3513697118412339	0.0023646100476153262	0.008483985927668521	0.1381098939986359	1.0
PTBXL	4588	2279	8	FD	10	-10	0.38974500376452753	0.0024734881365649224	0.009790590975545464	0.08915097881102517	1.0
PTBXL	4588	2279	9	FD	10	-10	0.34378197423299683	0.002355877141060825	0.009441277090050828	0.08652926531166791	1.0
PTBXL	4588	2279	10	FD	10	-10	0.26289334978477724	0.002298077230786127	0.009260196058022545	0.0873098175639421	1.0
PTBXL	4588	2279	1	FD	10	10	0.3851963044032496	0.002004860378763739	0.0072868271165573584	0.13368404302668913	1.0
PTBXL	4588	2279	2	FD	10	10	0.5262456307431103	0.001989669412028188	0.006850820806521269	0.09429268713569808	1.0
PTBXL	4588	2279	3	FD	10	10	0.27601685552053074	0.0019841337280604066	0.007297545168515627	0.08178188952205523	1.0
PTBXL	4588	2279	4	FD	10	10	0.29646444717752907	0.002077802591008989	0.007875983621388652	0.09122428632972074	1.0
PTBXL	4588	2279	5	FD	10	10	0.31744419776585814	0.0019424755729815168	0.007449148681202107	0.09300553771440746	1.0
PTBXL	4588	2279	6	FD	10	10	0.33804402257392674	0.001976109974923171	0.007158329373576757	0.1030480076169729	1.0
PTBXL	4588	2279	7	FD	10	10	0.4211790218210963	0.002104855876493995	0.007491167688867632	0.1382277403747247	1.0
PTBXL	4588	2279	8	FD	10	10	0.3675446899412121	0.002177987005653185	0.008552089165815492	0.08923448220540478	1.0
PTBXL	4588	2279	9	FD	10	10	0.3199013489959869	0.002083404363765942	0.008316323968292615	0.08655810635767283	1.0
PTBXL	4588	2279	10	FD	10	10	0.3084841719925028	0.0020274516750326535	0.008109159668924913	0.08732235074870608	1.0
PTBXL	4588	2279	1	SPEC	-10	-10	0.5260024595596627	0.0026494015069920256	0.0076887033353906006	0.22103468299107978	1.0
PTBXL	4588	2279	2	SPEC	-10	-10	0.6045972180016465	0.0028424877073343797	0.007412405601897841	0.23525445579076548	1.0
PTBXL	4588	2279	3	SPEC	-10	-10	0.6864851731363407	0.0025526575798643343	0.007622559490039591	0.15422122478774575	1.0
PTBXL	4588	2279	4	SPEC	-10	-10	0.7043805386531439	0.0025739420441884347	0.008139286566636825	0.15276922839930543	1.0
PTBXL	4588	2279	5	SPEC	-10	-10	0.5425374486086347	0.002421571341985133	0.007771518667846852	0.189481980892452	1.0
PTBXL	4588	2279	6	SPEC	-10	-10	0.67009236138916	0.0025244537867856343	0.007458601825465742	0.18203571978365454	1.0
PTBXL	4588	2279	7	SPEC	-10	-10	0.43588017918422345	0.0026837870440195905	0.007830924004194733	0.2640667362496853	1.0
PTBXL	4588	2279	8	SPEC	-10	-10	0.48557034246368846	0.0027158454196038614	0.008924649171212424	0.1748378725291602	1.0
PTBXL	4588	2279	9	SPEC	-10	-10	0.9918394361092058	0.0025636375690570802	0.008554656382851215	0.15798921474742053	1.0
PTBXL	4588	2279	10	SPEC	-10	-10	0.5554282249352434	0.0024896112607428592	0.008418482768268301	0.16005832151231003	1.0
PTBXL	4588	2279	1	SPEC	-10	10	0.5355936391599803	0.0023785969488012543	0.006837941813172372	0.22107130718524376	1.0
PTBXL	4588	2279	2	SPEC	-10	10	0.6174789328410434	0.002563172625489127	0.006622189542123603	0.23534310414222895	1.0
PTBXL	4588	2279	3	SPEC	-10	10	0.6558602122316975	0.0023249428803194	0.006868745433346015	0.15428834736052252	1.0
PTBXL	4588	2279	4	SPEC	-10	10	0.7366700714234323	0.0024018522249625086	0.007344387560234675	0.15627958077938284	1.0
PTBXL	4588	2279	5	SPEC	-10	10	0.5603951467032495	0.002190501969482999	0.00696553909928033	0.18941407521899617	1.0
PTBXL	4588	2279	6	SPEC	-10	10	0.6574955570625073	0.002336970618979776	0.006782222274731349	0.1830431915683194	1.0
PTBXL	4588	2279	7	SPEC	-10	10	0.49220748548198867	0.0024514849545853533	0.007044526593600625	0.26477745420407	1.0
PTBXL	4588	2279	8	SPEC	-10	10	0.500595437765068	0.002448352548765628	0.007945803495468778	0.17514464041916752	1.0
PTBXL	4588	2279	9	SPEC	-10	10	0.9234512068499386	0.0023142225912877973	0.007661186039155515	0.15811970238516412	1.0
PTBXL	4588	2279	10	SPEC	-10	10	0.5744770840120736	0.002247477327325778	0.007515131301825352	0.1600998025703683	1.0
PTBXL	4588	2279	1	SPEC	10	-10	0.5865498190269193	0.002991397867970337	0.008783778091515246	0.22124613834849358	1.0
PTBXL	4588	2279	2	SPEC	10	-10	0.6604231277896382	0.0031490068614253492	0.008381210032093552	0.2360634118596045	1.0
PTBXL	4588	2279	3	SPEC	10	-10	0.674921235677798	0.002853087489027547	0.00860631480994993	0.15377362393837993	1.0
PTBXL	4588	2279	4	SPEC	10	-10	0.7600224633242848	0.002910656131692038	0.009306231693304832	0.15281947892626394	1.0
PTBXL	4588	2279	5	SPEC	10	-10	0.5473982533016549	0.0027018278862409326	0.008780049035168344	0.18875725861956238	1.0
PTBXL	4588	2279	6	SPEC	10	-10	0.609719136064592	0.0028378979387214003	0.008411998963846838	0.1819375306253435	1.0
PTBXL	4588	2279	7	SPEC	10	-10	0.4685983900943499	0.0029974150303911156	0.008850518286567148	0.26427709225212687	1.0
PTBXL	4588	2279	8	SPEC	10	-10	0.46229535301415126	0.003047993483074317	0.01016275553186282	0.1745810227321944	1.0
PTBXL	4588	2279	9	SPEC	10	-10	1.0296592759480223	0.0029012905765029916	0.009759768288588577	0.158024219814512	1.0
PTBXL	4588	2279	10	SPEC	10	-10	0.5793477982191556	0.0028079570751608496	0.009578727532268325	0.16015787529647507	1.0
PTBXL	4588	2279	1	SPEC	10	10	0.5892550283749478	0.002637782374756717	0.0076700657208723	0.22128255693174118	1.0
PTBXL	4588	2279	2	SPEC	10	10	0.6678688685849093	0.0027955355471831066	0.00736833315080413	0.2361515619771612	1.0
PTBXL	4588	2279	3	SPEC	10	10	0.642027105315286	0.0025624984313030717	0.007645647256041603	0.1538414909245919	1.0
PTBXL	4588	2279	4	SPEC	10	10	0.7892792179256314	0.0026724878830207185	0.008256547734555907	0.15633305708872897	1.0
PTBXL	4588	2279	5	SPEC	10	10	0.5668805630714688	0.002406842774144057	0.00774725572461582	0.18869024713741328	1.0
PTBXL	4588	2279	6	SPEC	10	10	0.602613874381378	0.002592836918071678	0.007548288759191121	0.18294564320845214	1.0
PTBXL	4588	2279	7	SPEC	10	10	0.5278403995263915	0.002697714166166043	0.007841158938569766	0.2649884386756868	1.0
PTBXL	4588	2279	8	SPEC	10	10	0.48229448529616914	0.002702625166221968	0.008895994007236832	0.17488882259315783	1.0
PTBXL	4588	2279	9	SPEC	10	10	0.9478269873092512	0.002577563195541911	0.00860065462217983	0.15815474374731958	1.0
PTBXL	4588	2279	10	SPEC	10	10	0.5977640970093518	0.00249303356410285	0.008407376555378236	0.16019926500198903	1.0
PTBXL	6135	3275	1	FD	-10	-10	0.34747330454279546	0.00641588751664344	0.019644205926906192	0.032333439027255224	1.0
PTBXL	6135	3275	2	FD	-10	-10	0.25174121691861717	0.006734893153170078	0.019207517227053637	0.04524385550828307	1.0
PTBXL	6135	3275	3	FD	-10	-10	0.37738875063451116	0.007098024028883103	0.020464190735204214	0.04423354321440601	1.0
PTBXL	6135	3275	4	FD	-10	-10	0.44985366704048424	0.007082200827441452	0.02107240457258702	0.03264909157623008	1.0
PTBXL	6135	3275	5	FD	-10	-10	4.72812828262449	0.0062978232895649225	0.01941047152056274	0.05238737856201823	1.0
PTBXL	6135	3275	6	FD	-10	-10	0.20217816197610383	0.0061485550266826205	0.019507212157278672	0.03919489620613211	1.0
PTBXL	6135	3275	7	FD	-10	-10	0.32318222317570966	0.006151510591540438	0.018756247589816123	0.053093229014842244	1.0
PTBXL	6135	3275	8	FD	-10	-10	0.19809251416051213	0.007408938099059024	0.021411919896014465	0.04162163460112038	1.0
PTBXL	6135	3275	9	FD	-10	-10	0.39741396609552593	0.0063990564076492115	0.01941635507441289	0.052173254479115895	1.0
PTBXL	6135	3275	10	FD	-10	-10	0.2768162184276385	0.00630322033846534	0.01962422412475988	0.050041016374501014	1.0
PTBXL	6135	3275	1	FD	-10	10	0.34311693996326403	0.005722467993034646	0.017503029337116914	0.03233456786280173	1.0
PTBXL	6135	3275	2	FD	-10	10	0.26834625019308384	0.006014562911256207	0.017070257662827003	0.045223012208790575	1.0
PTBXL	6135	3275	3	FD	-10	10	0.5065716019987588	0.006230386609664309	0.018005708601191862	0.04423264363059056	1.0
PTBXL	6135	3275	4	FD	-10	10	0.4615056531570231	0.006245122557373682	0.01857334751736478	0.03268023494285118	1.0
PTBXL	6135	3275	5	FD	-10	10	4.2349616396332985	0.005632263030628755	0.01734325482161951	0.05240025216817518	1.0
PTBXL	6135	3275	6	FD	-10	10	0.19604093112124557	0.005496695061768636	0.01740792636130036	0.03919623260335672	1.0
PTBXL	6135	3275	7	FD	-10	10	0.3153918398095893	0.005511713939350901	0.016763314102567012	0.05311213842128854	1.0
PTBXL	6135	3275	8	FD	-10	10	0.3566187663767021	0.006512743036185975	0.018797625202508616	0.041632695200954195	1.0
PTBXL	6135	3275	9	FD	-10	10	0.42928628850292355	0.005715500750409473	0.017304977428157654	0.05218680587127923	1.0
PTBXL	6135	3275	10	FD	-10	10	0.27611730765015957	0.005625999146011182	0.017486621609083843	0.05004864990536808	1.0
PTBXL	6135	3275	1	FD	10	-10	0.3522636146335602	0.007286822993635987	0.02238791425852754	0.03231986081689584	1.0
PTBXL	6135	3275	2	FD	10	-10	0.23702183749085942	0.007679029182087797	0.021959832469452975	0.045223896721643286	1.0
PTBXL	6135	3275	3	FD	10	-10	0.33818146485579703	0.008079801435715853	0.02345238730331724	0.04398323029073642	1.0
PTBXL	6135	3275	4	FD	10	-10	0.26075457165772825	0.00819769284299244	0.024311084944083388	0.032622912134022575	1.0
PTBXL	6135	3275	5	FD	10	-10	5.361080575379315	0.007116021624865545	0.02199687809560486	0.05234363785566471	1.0
PTBXL	6135	3275	6	FD	10	-10	0.18469364834915186	0.006947150835581792	0.022042249487431845	0.0391625641108917	1.0
PTBXL	6135	3275	7	FD	10	-10	0.32937562342130644	0.00694058019074916	0.021285498009188584	0.053102226549070285	1.0
PTBXL	6135	3275	8	FD	10	-10	0.1596983321516787	0.008565135290063797	0.024823692304677694	0.04158871384463698	1.0
PTBXL	6135	3275	9	FD	10	-10	0.34694362414931873	0.007276034696229789	0.02206775549383473	0.052163854791215145	1.0
PTBXL	6135	3275	10	FD	10	-10	0.2609367974958452	0.007121813874352858	0.02221172717192891	0.04999786114725399	1.0
PTBXL	6135	3275	1	FD	10	10	0.3467639157202418	0.006397859094952024	0.01963612705356193	0.032320990429995845	1.0
PTBXL	6135	3275	2	FD	10	10	0.2576428211117651	0.00674530582852885	0.019195704340274296	0.04520305938883791	1.0
PTBXL	6135	3275	3	FD	10	10	0.4914200500976108	0.006947961898489696	0.02021580821185841	0.04398233794062087	1.0
PTBXL	6135	3275	4	FD	10	10	0.3006813579854355	0.007085604673541746	0.02100389585692895	0.03265406319673236	1.0
PTBXL	6135	3275	5	FD	10	10	4.7288869032836764	0.006267281292566812	0.019355140004811578	0.052356519060591154	1.0
PTBXL	6135	3275	6	FD	10	10	0.1799573166019595	0.006116222256616799	0.019370825033906438	0.03916390272733366	1.0
PTBXL	6135	3275	7	FD	10	10	0.31987990059034244	0.006126531556681786	0.01874107867966855	0.05312114403448825	1.0
PTBXL	6135	3275	8	FD	10	10	0.3463560749714435	0.007375741333779629	0.021348530882290547	0.04159978104513707	1.0
PTBXL	6135	3275	9	FD	10	10	0.3891087796009169	0.0063974122957625125	0.019361030589369863	0.05217740824920726	1.0
PTBXL	6135	3275	10	FD	10	10	0.2621354504876555	0.00625761584085599	0.019483486460897245	0.05000550223895096	1.0
PTBXL	6135	3275	1	SPEC	-10	-10	0.3351332096879095	0.007427272788577875	0.020289683073340968	0.07321084862114045	1.0
PTBXL	6135	3275	2	SPEC	-10	-10	0.4122279823589068	0.008120883445236796	0.020129978020618607	0.12252941199955275	1.0
PTBXL	6135	3275	3	SPEC	-10	-10	0.4751674068844156	0.008450538243358587	0.021315966401130475	0.12275630383160424	1.0
PTBXL	6135	3275	4	SPEC	-10	-10	0.5117722827880129	0.008289234072970149	0.021792985006443045	0.05074979790047061	1.0
PTBXL	6135	3275	5	SPEC	-10	-10	0.6420526146465185	0.007405573489567652	0.020179951751112032	0.13081996577250002	1.0
PTBXL	6135	3275	6	SPEC	-10	-10	0.9379041104790464	0.007299229410701682	0.02025070037877417	0.0832595466647835	1.0
PTBXL	6135	3275	7	SPEC	-10	-10	0.5161023107734793	0.007477985131731743	0.0195764038290328	0.16561824055718363	1.0
PTBXL	6135	3275	8	SPEC	-10	-10	0.46124859363880943	0.008831500200313218	0.022447495063516378	0.10643564964395143	1.0
PTBXL	6135	3275	9	SPEC	-10	-10	0.723410664927284	0.007891511985401941	0.020459026263358982	0.14186207979726626	1.0
PTBXL	6135	3275	10	SPEC	-10	-10	0.33128097623584724	0.0072901752457398255	0.020260208974861693	0.14494521253147077	1.0
PTBXL	6135	3275	1	SPEC	-10	10	0.3210919398558329	0.006636446569090585	0.01808531624694139	0.07322353185628817	1.0
PTBXL	6135	3275	2	SPEC	-10	10	0.5385787993109011	0.007285619217409958	0.01792999786542483	0.12240762171891119	1.0
PTBXL	6135	3275	3	SPEC	-10	10	1.1948785198267085	0.00744713819621802	0.018758264598213954	0.12275142410915685	1.0
PTBXL	6135	3275	4	SPEC	-10	10	0.7342980803960513	0.0073331710471741555	0.01922499692899125	0.05081596696531854	1.0
PTBXL	6135	3275	5	SPEC	-10	10	0.6818397481751595	0.006638039521937696	0.018041591799388197	0.13086396994949126	1.0
PTBXL	6135	3275	6	SPEC	-10	10	0.8706877388883636	0.006539058570015666	0.018083476394118586	0.08326946565053164	1.0
PTBXL	6135	3275	7	SPEC	-10	10	0.5138985543651731	0.006717007413607824	0.017512367389108822	0.16567073496851809	1.0
PTBXL	6135	3275	8	SPEC	-10	10	0.6135935526466257	0.0077769635006650515	0.019720106084686013	0.10646092973875475	1.0
PTBXL	6135	3275	9	SPEC	-10	10	0.7838394312024253	0.007082825841342419	0.01826913499739247	0.14192116675980573	1.0
PTBXL	6135	3275	10	SPEC	-10	10	0.3716891361253768	0.006522054835108076	0.018063957355808076	0.14498359946205713	1.0
PTBXL	6135	3275	1	SPEC	10	-10	0.35106791137137366	0.008404610459884911	0.02309295630381165	0.07318532224319618	1.0
PTBXL	6135	3275	2	SPEC	10	-10	0.3536663378977459	0.009218995236891856	0.022983514631670837	0.12231349439396355	1.0
PTBXL	6135	3275	3	SPEC	10	-10	0.4336929942325315	0.009509489135970906	0.024337493681608455	0.12239127669888232	1.0
PTBXL	6135	3275	4	SPEC	10	-10	0.46344324996714026	0.009545912351375467	0.025144398896584496	0.05066747985324967	1.0
PTBXL	6135	3275	5	SPEC	10	-10	0.6629493028809493	0.008326963122495645	0.022835231661875035	0.1306678495081791	1.0
PTBXL	6135	3275	6	SPEC	10	-10	0.9781256587985752	0.008203601008930448	0.022858276239274278	0.08301429520825925	1.0
PTBXL	6135	3275	7	SPEC	10	-10	0.5395798480815808	0.00840258197039855	0.02217788372548488	0.16560351967507403	1.0
PTBXL	6135	3275	8	SPEC	10	-10	0.41219219201470386	0.01018172394782691	0.025998106990012766	0.10633754142106394	1.0
PTBXL	6135	3275	9	SPEC	10	-10	0.5845186730805897	0.008941763960499276	0.023238807771187493	0.14176174062463914	1.0
PTBXL	6135	3275	10	SPEC	10	-10	0.3316593345637123	0.008189538347514187	0.022906356977243927	0.14487361248894454	1.0
PTBXL	6135	3275	1	SPEC	10	10	0.3332796450998544	0.007392763754048332	0.020262634470303294	0.07319801336149652	1.0
PTBXL	6135	3275	2	SPEC	10	10	0.5037238806719397	0.00813586228861862	0.02013564771157373	0.12219188227098156	1.0
PTBXL	6135	3275	3	SPEC	10	10	1.262144896545421	0.008211467526008499	0.020982759152492723	0.12238644273138359	1.0
PTBXL	6135	3275	4	SPEC	10	10	0.7241176152412225	0.008278195620762388	0.021742692232147736	0.05073370440508447	1.0
PTBXL	6135	3275	5	SPEC	10	10	0.7050685901496162	0.007350920068377054	0.020105064319720724	0.13071191000742	1.0
PTBXL	6135	3275	6	SPEC	10	10	0.8976453464782364	0.007237931101711744	0.020101570792253793	0.08302425359117274	1.0
PTBXL	6135	3275	7	SPEC	10	10	0.5342442265859078	0.007436046379495275	0.019544881878685774	0.16565606506719482	1.0
PTBXL	6135	3275	8	SPEC	10	10	0.5933087739699379	0.008783650041441335	0.02237386073899286	0.10636285394098097	1.0
PTBXL	6135	3275	9	SPEC	10	10	0.6698625341209603	0.007900710551545145	0.0204277074084966	0.14182087412197028	1.0
PTBXL	6135	3275	10	SPEC	10	10	0.37707121964845003	0.00721298249783167	0.02010480540551083	0.14491206028991113	1.0
PTBXL	10740	9689	1	FD	-10	-10	0.632984145186198	0.004733769218571765	0.023541026152867326	0.06923246091146541	1.0
PTBXL	10740	9689	2	FD	-10	-10	0.25737716225455726	0.0047147496907942125	0.023331686318017873	0.062094102852522	1.0
PTBXL	10740	9689	3	FD	-10	-10	0.33113513048825594	0.004712757992811236	0.023529688872877656	0.05235888177710956	1.0
PTBXL	10740	9689	4	FD	-10	-10	0.25938825517483316	0.004674282117517804	0.02411951322836878	0.05451917632599636	1.0
PTBXL	10740	9689	5	FD	-10	-10	0.2262545871449185	0.00484743038017683	0.025031495514213097	0.06439688564490816	1.0
PTBXL	10740	9689	6	FD	-10	-10	0.20763589784693787	0.004781403605567272	0.024628875684010784	0.05937621993926789	1.0
PTBXL	10740	9689	7	FD	-10	-10	0.2177086919453306	0.004784303832661815	0.02455297697385448	0.05712226841773975	1.0
PTBXL	10740	9689	8	FD	-10	-10	0.35514111057236963	0.004881183201028802	0.022414477018623532	0.0790855444046902	1.0
PTBXL	10740	9689	9	FD	-10	-10	0.4513608952997861	0.006438699544090173	0.025644605116575077	0.12996135606856357	1.0
PTBXL	10740	9689	10	FD	-10	-10	0.2474481029224892	0.0052494591591367	0.024807443680885555	0.07463563026250991	1.0
PTBXL	10740	9689	11	FD	-10	-10	0.5963614965466251	0.005627942278371577	0.02560414379392705	0.09421388880648665	1.0
PTBXL	10740	9689	1	FD	-10	10	0.5946298418200293	0.004105013011224308	0.020189235270155967	0.06939873763408114	1.0
PTBXL	10740	9689	2	FD	-10	10	0.29498654569968186	0.004130002941565676	0.02013881462691287	0.06285275669856029	1.0
PTBXL	10740	9689	3	FD	-10	10	0.3459800215010588	0.004129160150042241	0.020307453649716596	0.05267240593212434	1.0
PTBXL	10740	9689	4	FD	-10	10	0.28567042601086456	0.0040191455949736676	0.020606880788478815	0.05451370525725736	1.0
PTBXL	10740	9689	5	FD	-10	10	0.21708410987949756	0.004154551138409466	0.021485510468299714	0.06439517128951687	1.0
PTBXL	10740	9689	6	FD	-10	10	0.2588978816437094	0.004120538454959504	0.02109998744367258	0.05944938961279668	1.0
PTBXL	10740	9689	7	FD	-10	10	0.24091905213268283	0.004098856280532227	0.021050572358660743	0.05711879809470132	1.0
PTBXL	10740	9689	8	FD	-10	10	0.3191265019491916	0.004202347776854731	0.019258140537113777	0.07908096325759106	1.0
PTBXL	10740	9689	9	FD	-10	10	0.4185583280814669	0.005722425724127301	0.02243509142051446	0.13076072406801745	1.0
PTBXL	10740	9689	10	FD	-10	10	0.271591541792168	0.004575675686739962	0.021486263104027046	0.07477627145337731	1.0
PTBXL	10740	9689	11	FD	-10	10	0.5453991375969974	0.0048405617191293	0.021875318433960456	0.0942797617513227	1.0
PTBXL	10740	9689	1	FD	10	-10	0.5800907668134619	0.005682356994113492	0.028373563029806745	0.06921770574875637	1.0
PTBXL	10740	9689	2	FD	10	-10	0.25434766368566436	0.005594395475538444	0.028043896916045932	0.06203943179213998	1.0
PTBXL	10740	9689	3	FD	10	-10	0.32499800738835755	0.005657082899288646	0.02831103608972204	0.05235368364716186	1.0
PTBXL	10740	9689	4	FD	10	-10	0.24862014768120563	0.005595955894487484	0.029090488486209348	0.054503573832038715	1.0
PTBXL	10740	9689	5	FD	10	-10	0.17861126429696625	0.005774836690538142	0.03007196001710898	0.06434336443104488	1.0
PTBXL	10740	9689	6	FD	10	-10	0.18990937985965664	0.005739152600529668	0.029715420087602154	0.05936934949203977	1.0
PTBXL	10740	9689	7	FD	10	-10	0.21810807667165033	0.005728790563134471	0.029612950530179982	0.05711784404106825	1.0
PTBXL	10740	9689	8	FD	10	-10	0.24945553149519775	0.0057803723737658045	0.02679927107707328	0.07906830706977207	1.0
PTBXL	10740	9689	9	FD	10	-10	0.2979560202842064	0.007375123442302996	0.03049635793919387	0.13185410154361804	1.0
PTBXL	10740	9689	10	FD	10	-10	0.2597490601993037	0.006237645600185529	0.02972568110325034	0.07462852698906947	1.0
PTBXL	10740	9689	11	FD	10	-10	0.6930156507309057	0.006649241748180356	0.030574929273295227	0.09444745973378246	1.0
PTBXL	10740	9689	1	FD	10	10	0.544243200517391	0.004781644927647209	0.02361068115405214	0.06938401438510604	1.0
PTBXL	10740	9689	2	FD	10	10	0.29896375092630906	0.004757167254935291	0.023488080002676614	0.06279884243083775	1.0
PTBXL	10740	9689	3	FD	10	10	0.3433991719795842	0.004814515099020262	0.023732261469949886	0.05266724124826797	1.0
PTBXL	10740	9689	4	FD	10	10	0.28129029753959195	0.004668955527199585	0.02411516506395205	0.054498105482628664	1.0
PTBXL	10740	9689	5	FD	10	10	0.17607403626991272	0.004802597870817557	0.025045552635194007	0.0643416532904056	1.0
PTBXL	10740	9689	6	FD	10	10	0.2530659329295407	0.004799216045513252	0.024701112425896784	0.059442531021018284	1.0
PTBXL	10740	9689	7	FD	10	10	0.2452513636626289	0.004762319858832084	0.024634273816448452	0.057114373286557475	1.0
PTBXL	10740	9689	8	FD	10	10	0.2250527512810188	0.004838532850106557	0.022386079505570273	0.07906372446935216	1.0
PTBXL	10740	9689	9	FD	10	10	0.285594522184067	0.006378731365022212	0.025920527884035052	0.13264323727435626	1.0
PTBXL	10740	9689	10	FD	10	10	0.2858996993389595	0.00528217231195056	0.02500798900109976	0.07476927806008647	1.0
PTBXL	10740	9689	11	FD	10	10	0.6161556578981363	0.005544548903139648	0.02531985639765587	0.09451346281387238	1.0
PTBXL	10740	9689	1	SPEC	-10	-10	0.4891037022675565	0.005571666061819209	0.024078069995603437	0.13466989617230282	1.0
PTBXL	10740	9689	2	SPEC	-10	-10	0.5237736790125102	0.005610296131889876	0.023876268507040537	0.158489023504087	1.0
PTBXL	10740	9689	3	SPEC	-10	-10	0.5707593977271818	0.005496701572737412	0.024100359300035085	0.11662827481613348	1.0
PTBXL	10740	9689	4	SPEC	-10	-10	0.5173943534166585	0.005340050292971828	0.02465778040724253	0.07147961731959834	1.0
PTBXL	10740	9689	5	SPEC	-10	-10	0.3972296438041467	0.005619944967808785	0.025561599942084713	0.14799711737986726	1.0
PTBXL	10740	9689	6	SPEC	-10	-10	0.49802153205707284	0.0055059816169555804	0.025084084824379772	0.10931452239606415	1.0
PTBXL	10740	9689	7	SPEC	-10	-10	0.5073363924019519	0.005400920534975035	0.025035112728737194	0.10001029173962078	1.0
PTBXL	10740	9689	8	SPEC	-10	-10	0.5627379445382921	0.006086972780593372	0.022937838542964984	0.1781782719138653	1.0
PTBXL	10740	9689	9	SPEC	-10	-10	0.5325979921974023	0.009332928321453089	0.027316709659165654	0.34151264102061996	1.0
PTBXL	10740	9689	10	SPEC	-10	-10	0.6272211946047648	0.006448494454003464	0.025615976830511044	0.15605704725608238	1.0
PTBXL	10740	9689	11	SPEC	-10	-10	0.37362973476997613	0.007072413465526894	0.026581184157426652	0.1994014983990936	1.0
PTBXL	10740	9689	1	SPEC	-10	10	0.5135267745173604	0.004884783454877491	0.020694832976035856	0.13557067346073537	1.0
PTBXL	10740	9689	2	SPEC	-10	10	0.5687634231215263	0.005001641048475126	0.02067845047278916	0.1615801927709132	1.0
PTBXL	10740	9689	3	SPEC	-10	10	0.577566157963588	0.004908467835484467	0.020880592499343202	0.11899488582445991	1.0
PTBXL	10740	9689	4	SPEC	-10	10	0.5501088646222037	0.004631199517147923	0.02111048929807289	0.07149850514965173	1.0
PTBXL	10740	9689	5	SPEC	-10	10	0.48019433540324563	0.004833623001089814	0.021946307951427085	0.1479862022198276	1.0
PTBXL	10740	9689	6	SPEC	-10	10	0.5501763342968317	0.004789248593329804	0.021519381772519677	0.10970708930209197	1.0
PTBXL	10740	9689	7	SPEC	-10	10	0.4491165888366955	0.004644576398905398	0.021466365224437976	0.09999597325441448	1.0
PTBXL	10740	9689	8	SPEC	-10	10	0.5496331820074776	0.005252587073129074	0.01971603590734695	0.17816211038921972	1.0
PTBXL	10740	9689	9	SPEC	-10	10	0.6027134970790979	0.008361948347528939	0.023961172923253397	0.34425930065242794	1.0
PTBXL	10740	9689	10	SPEC	-10	10	0.6316989036554822	0.005688950469568117	0.0222489913762384	0.15717834067267417	1.0
PTBXL	10740	9689	11	SPEC	-10	10	0.40124647679334496	0.006166523040289185	0.022787407721862902	0.19955535564462928	1.0
PTBXL	10740	9689	1	SPEC	10	-10	0.48485693852848094	0.006643887518096503	0.0289822698861389	0.13454754049041284	1.0
PTBXL	10740	9689	2	SPEC	10	-10	0.5084038178055471	0.006605385172893801	0.02863763324785217	0.15818262862336835	1.0
PTBXL	10740	9689	3	SPEC	10	-10	0.5193015829737736	0.006578894983834202	0.028975334701849154	0.11660120793849597	1.0
PTBXL	10740	9689	4	SPEC	10	-10	0.5212761926690428	0.0063040801459023415	0.02964586253351367	0.07140653068636788	1.0
PTBXL	10740	9689	5	SPEC	10	-10	0.3569250308203415	0.006668972836706077	0.030675976891058693	0.1478832320698297	1.0
PTBXL	10740	9689	6	SPEC	10	-10	0.4617990037182058	0.0065696112043080596	0.030221136929843115	0.10923979051145823	1.0
PTBXL	10740	9689	7	SPEC	10	-10	0.38600746846657347	0.006432932747028399	0.030154919120178304	0.09997565892786915	1.0
PTBXL	10740	9689	8	SPEC	10	-10	0.5026952593340568	0.007182674787612697	0.027386292349682154	0.17797981767839588	1.0
PTBXL	10740	9689	9	SPEC	10	-10	0.6004032736710702	0.010564624106015498	0.03222199824197446	0.3499803944013205	1.0
PTBXL	10740	9689	10	SPEC	10	-10	0.5628786651463816	0.007635085869786513	0.030658991823775645	0.15592087389584133	1.0
PTBXL	10740	9689	11	SPEC	10	-10	0.3870560780163952	0.008231591736958139	0.03164234004791038	0.2002043920579921	1.0
PTBXL	10740	9689	1	SPEC	10	10	0.5142230859487814	0.005653711107151508	0.02417016443379493	0.13544898557228263	1.0
PTBXL	10740	9689	2	SPEC	10	10	0.5638003904173181	0.005720222481820658	0.02406754232134855	0.16128135028155327	1.0
PTBXL	10740	9689	3	SPEC	10	10	0.5359836949033686	0.0057075380010982515	0.024383577697342698	0.11896856433260326	1.0
PTBXL	10740	9689	4	SPEC	10	10	0.5589618542113398	0.005306801675465606	0.024626955349268034	0.07142550946875444	1.0
PTBXL	10740	9689	5	SPEC	10	10	0.4611430507958032	0.005566211243156717	0.02555556956598182	0.14787233275807712	1.0
PTBXL	10740	9689	6	SPEC	10	10	0.5291912767473829	0.005545919109823962	0.02515613126465139	0.10963263295470961	1.0
PTBXL	10740	9689	7	SPEC	10	10	0.3386685477237518	0.0053682513095582455	0.025088145082130756	0.09996134057232767	1.0
PTBXL	10740	9689	8	SPEC	10	10	0.4974134839154786	0.00602660779440113	0.022886113640341592	0.17796367422766268	1.0
PTBXL	10740	9689	9	SPEC	10	10	0.670910341842262	0.009220309257771593	0.02746632162153321	0.3526509682778592	1.0
PTBXL	10740	9689	10	SPEC	10	10	0.5790208214020314	0.006545688427687032	0.025866582564835677	0.15704411331217247	1.0
PTBXL	10740	9689	11	SPEC	10	10	0.4171623636848428	0.006963408557918859	0.026295066713040056	0.2003577556519445	1.0
PTBXL	15897	21111	1	FD	-10	-10	0.2446223666330681	0.003282008415701036	0.016869941460897493	0.0980431979628431	1.0
PTBXL	15897	21111	2	FD	-10	-10	0.27673833342310683	0.0032351215283939255	0.016305485814884633	0.08135796087484343	1.0
PTBXL	15897	21111	3	FD	-10	-10	0.35454724098425333	0.003525624725808569	0.016942088880978878	0.06149004324085755	1.0
PTBXL	15897	21111	4	FD	-10	-10	0.23990539664597949	0.0033502387672446265	0.016854711882193753	0.08464812192982496	1.0
PTBXL	15897	21111	5	FD	-10	-10	0.2713901283477739	0.003162417370960185	0.016214793314061043	0.09700113913469659	1.0
PTBXL	15897	21111	6	FD	-10	-10	0.20814953074284964	0.003302175983506412	0.015851169165744923	0.07298842551391807	1.0
PTBXL	15897	21111	1	FD	-10	10	0.2750258016753323	0.0029833026094520827	0.01525770612330604	0.09816679204067724	1.0
PTBXL	15897	21111	2	FD	-10	10	0.27802214799438985	0.002942102165415951	0.01477145254195565	0.0814246997647086	1.0
PTBXL	15897	21111	3	FD	-10	10	0.40469463048753884	0.0031868254859179846	0.01530761327675733	0.06151083160020748	1.0
PTBXL	15897	21111	4	FD	-10	10	0.26361333853416696	0.0030425224281917496	0.01521869367281706	0.08475786504200715	1.0
PTBXL	15897	21111	5	FD	-10	10	0.755740537674705	0.0028611224158333706	0.014703869330058506	0.09697612298552452	1.0
PTBXL	15897	21111	6	FD	-10	10	0.22118905842713	0.0030038156176640956	0.014343149310266751	0.07309270910509212	1.0
PTBXL	15897	21111	1	FD	10	-10	0.2463913710335414	0.0033160347859841344	0.018507090586205983	0.097949958962637	1.0
PTBXL	15897	21111	2	FD	10	-10	0.2787934010436689	0.003253450513239352	0.017685131899749996	0.08624021871809746	1.0
PTBXL	15897	21111	3	FD	10	-10	0.3658997016840581	0.003544282261826859	0.01847275274030308	0.05544662816000327	1.0
PTBXL	15897	21111	4	FD	10	-10	0.23970696292952287	0.003330885140467601	0.017807322800566596	0.09045842531290331	1.0
PTBXL	15897	21111	5	FD	10	-10	0.26392793485938326	0.0031643262444457487	0.01744388781468112	0.09205991641636824	1.0
PTBXL	15897	21111	6	FD	10	-10	0.2097383740688608	0.00329967453829563	0.01701315815186149	0.07116085122440255	1.0
PTBXL	15897	21111	1	FD	10	10	0.27997640948044894	0.0029803587378982865	0.016533812530514534	0.09808470827271386	1.0
PTBXL	15897	21111	2	FD	10	10	0.2799915208316987	0.00292583688939211	0.015827356475954974	0.08630940928528079	1.0
PTBXL	15897	21111	3	FD	10	10	0.42040607195177976	0.0031653193392498845	0.016482643488492116	0.05547064965320959	1.0
PTBXL	15897	21111	4	FD	10	10	0.2661010144362097	0.002990768496664629	0.01588044738582479	0.09057834327999074	1.0
PTBXL	15897	21111	5	FD	10	10	0.803538187199272	0.002828963443407431	0.015625096585215364	0.09203403174968512	1.0
PTBXL	15897	21111	6	FD	10	10	0.224050200015171	0.0029684409590498093	0.015208470647317236	0.07127696552280859	1.0
PTBXL	15897	21111	1	SPEC	-10	-10	0.505147092648865	0.004057746785646716	0.01720313194036055	0.23344131770022028	1.0
PTBXL	15897	21111	2	SPEC	-10	-10	0.6438178360568392	0.0039185067794135315	0.01659196481587875	0.1517019482908053	1.0
PTBXL	15897	21111	3	SPEC	-10	-10	0.4772341948568559	0.00433439357813833	0.017338469657444813	0.1306325545962253	1.0
PTBXL	15897	21111	4	SPEC	-10	-10	0.4163538877976115	0.0040311471782999795	0.017152409436641564	0.18430099534630937	1.0
PTBXL	15897	21111	5	SPEC	-10	-10	0.5999098947575523	0.003912208057531138	0.016518022773505402	0.19363593028090223	1.0
PTBXL	15897	21111	6	SPEC	-10	-10	0.5467152887847665	0.004068839766035675	0.016191404055482826	0.16528580437111776	1.0
PTBXL	15897	21111	1	SPEC	-10	10	0.5504039075828768	0.0037171038136632256	0.0155790874263529	0.23385971535745106	1.0
PTBXL	15897	21111	2	SPEC	-10	10	0.6514853090775067	0.003577744015831251	0.0150413418967045	0.15170204993806594	1.0
PTBXL	15897	21111	3	SPEC	-10	10	0.5870601256633388	0.003935223962880894	0.015676517511239503	0.13072945606588465	1.0
PTBXL	15897	21111	4	SPEC	-10	10	0.4382413528207894	0.003701616777820476	0.015511450239387556	0.18485762455423638	1.0
PTBXL	15897	21111	5	SPEC	-10	10	1.0009083647927073	0.0035667962446519355	0.014977321481888115	0.19341853322744806	1.0
PTBXL	15897	21111	6	SPEC	-10	10	0.5449504547015286	0.0037185334546830802	0.01467080740651797	0.16559489745619074	1.0
PTBXL	15897	21111	1	SPEC	10	-10	0.48060658209691864	0.004136014938525099	0.01882697331817488	0.2392008042770989	1.0
PTBXL	15897	21111	2	SPEC	10	-10	0.5744918116151663	0.0039491975976254645	0.017923021494574264	0.15842094170653595	1.0
PTBXL	15897	21111	3	SPEC	10	-10	0.472711337751003	0.00436812802640605	0.018868019183241467	0.11818313464363837	1.0
PTBXL	15897	21111	4	SPEC	10	-10	0.41781165588073166	0.00403274803605169	0.018079205294096744	0.1949808099920305	1.0
PTBXL	15897	21111	5	SPEC	10	-10	0.6076600644072109	0.003892219206082279	0.01771262700871957	0.1864744700550936	1.0
PTBXL	15897	21111	6	SPEC	10	-10	0.5480103980701673	0.004068637937555312	0.01733017192712976	0.15807305612026934	1.0
PTBXL	15897	21111	1	SPEC	10	10	0.533618655418259	0.0037488262860014	0.016842052593964783	0.23964169692390813	1.0
PTBXL	15897	21111	2	SPEC	10	10	0.5907141176872048	0.003567162213843827	0.016052211953414483	0.15840938872878627	1.0
PTBXL	15897	21111	3	SPEC	10	10	0.595385446974602	0.003920317505134551	0.01684747134355279	0.11829770466868726	1.0
PTBXL	15897	21111	4	SPEC	10	10	0.44199459247020817	0.003666011876220367	0.01614973429294283	0.1955692145338536	1.0
PTBXL	15897	21111	5	SPEC	10	10	1.052843736732871	0.0035102430155142745	0.015864588017458298	0.18624476222884345	1.0
PTBXL	15897	21111	6	SPEC	10	10	0.5459055702793028	0.0036794311281058015	0.015514090331430263	0.15842202751021955	1.0
PTBXL	14184	2379	1	FD	-10	-10	0.3163157124889791	0.004574830753408312	0.02297276994842304	0.09909695362904312	1.0
PTBXL	14184	2379	2	FD	-10	-10	0.34557536431414043	0.004524397603782967	0.021094956308671167	0.12380851525625668	1.0
PTBXL	14184	2379	3	FD	-10	-10	0.25467911074607497	0.004411853676168383	0.0197686838488016	0.07277088745864652	1.0
PTBXL	14184	2379	4	FD	-10	-10	0.23854392759695772	0.004615249052093992	0.022421881938277124	0.11257034814020683	1.0
PTBXL	14184	2379	5	FD	-10	-10	0.2500343809456205	0.0035290374731855555	0.01700931118842897	0.09899524725232778	1.0
PTBXL	14184	2379	6	FD	-10	-10	0.2388975273434825	0.003919426550514738	0.018470968021541356	0.09335426174049001	1.0
PTBXL	14184	2379	7	FD	-10	-10	0.31533958546375884	0.0043478705012279404	0.02060038066571369	0.06568741412077063	1.0
PTBXL	14184	2379	8	FD	-10	-10	0.3208546368231286	0.004502205859813201	0.020965681448481273	0.09351387237266305	1.0
PTBXL	14184	2379	9	FD	-10	-10	0.621733897648338	0.0036579943314453242	0.017444041529182625	0.1169034875661341	1.0
PTBXL	14184	2379	1	FD	-10	10	0.3319693587246258	0.0040318695714900874	0.020146375324704622	0.09918062702097734	1.0
PTBXL	14184	2379	2	FD	-10	10	0.35078729628955785	0.003977596969441303	0.01845516075458868	0.12384566535170623	1.0
PTBXL	14184	2379	3	FD	-10	10	0.39241636265143176	0.003859523116857705	0.0172604461294111	0.0727685258321967	1.0
PTBXL	14184	2379	4	FD	-10	10	0.30656768548321617	0.004044276793143969	0.01963024676348169	0.11258877405408867	1.0
PTBXL	14184	2379	5	FD	-10	10	0.5451066784025514	0.0031707169913774706	0.015216916089325854	0.09898413087764847	1.0
PTBXL	14184	2379	6	FD	-10	10	0.3002536986089711	0.003474478082851622	0.016356365695520125	0.09335163239636783	1.0
PTBXL	14184	2379	7	FD	-10	10	0.28319122189685	0.0038210223504100936	0.0180040514129569	0.06567823457995012	1.0
PTBXL	14184	2379	8	FD	-10	10	0.342326385123768	0.003958139469067382	0.018421629380118182	0.0935473653245272	1.0
PTBXL	14184	2379	9	FD	-10	10	0.5794760719123144	0.0033002123655027625	0.015621401813796051	0.11691296503651738	1.0
PTBXL	14184	2379	1	FD	10	-10	0.2828333701189378	0.005322699587783315	0.02685814333960347	0.09907324999679554	1.0
PTBXL	14184	2379	2	FD	10	-10	0.2733437489228764	0.0053070174035088555	0.024777241562919976	0.1238089068782413	1.0
PTBXL	14184	2379	3	FD	10	-10	0.22609347235840924	0.005103432048900667	0.023101053091148842	0.07268125731889342	1.0
PTBXL	14184	2379	4	FD	10	-10	0.2266476386777006	0.0053730421428233996	0.02623851125157956	0.11254713332713755	1.0
PTBXL	14184	2379	5	FD	10	-10	0.23087475894440462	0.0039821352628949085	0.01925369297717188	0.09899636674701602	1.0
PTBXL	14184	2379	6	FD	10	-10	0.19968490104771083	0.004456755514107934	0.021133666627471112	0.09328306221323315	1.0
PTBXL	14184	2379	7	FD	10	-10	0.31003556109720976	0.005052746386951506	0.024086557661968398	0.06561874553747753	1.0
PTBXL	14184	2379	8	FD	10	-10	0.333934485179227	0.005259778173756253	0.024564180255461355	0.09349844436139393	1.0
PTBXL	14184	2379	9	FD	10	-10	0.6653602274407484	0.004139706692567283	0.019803838705852544	0.1168991523076841	1.0
PTBXL	14184	2379	1	FD	10	10	0.30571289703189153	0.004589910462292559	0.023044724007811695	0.09915694566005026	1.0
PTBXL	14184	2379	2	FD	10	10	0.29011441931123133	0.004561795808858602	0.021193851858340284	0.12384605788903617	1.0
PTBXL	14184	2379	3	FD	10	10	0.3886550362477993	0.00436544344003134	0.019721082989409423	0.07267890388451002	1.0
PTBXL	14184	2379	4	FD	10	10	0.30659976175881215	0.004603746697354059	0.022460567944232207	0.11256556833817565	1.0
PTBXL	14184	2379	5	FD	10	10	0.5633556182415911	0.003527217367810939	0.01698072920094424	0.09898524908974855	1.0
PTBXL	14184	2379	6	FD	10	10	0.2741019551133632	0.0038842385488790637	0.018398635608988717	0.0932804340881272	1.0
PTBXL	14184	2379	7	FD	10	10	0.27388057973920243	0.004342058827694641	0.0205823916556278	0.06560958154729109	1.0
PTBXL	14184	2379	8	FD	10	10	0.35665875585964874	0.004521437349474782	0.021103329548987342	0.09353194621672765	1.0
PTBXL	14184	2379	9	FD	10	10	0.6127549130868413	0.00368078083179767	0.01747729093118206	0.11690863294458166	1.0
PTBXL	14184	2379	1	SPEC	-10	-10	0.49404235838764926	0.005843606145283531	0.023546587463364622	0.16546728070691663	1.0
PTBXL	14184	2379	2	SPEC	-10	-10	0.6802532126630851	0.005993836237745853	0.021638780492555996	0.3069916105932256	1.0
PTBXL	14184	2379	3	SPEC	-10	-10	0.3635168549194905	0.005298184289166167	0.020302171029161032	0.16024008316136468	1.0
PTBXL	14184	2379	4	SPEC	-10	-10	0.8934673250282574	0.005675534449606976	0.022924548658297777	0.19095811329712037	1.0
PTBXL	14184	2379	5	SPEC	-10	-10	0.4770867603942469	0.004433167423890046	0.017398342849058685	0.21260490463152154	1.0
PTBXL	14184	2379	6	SPEC	-10	-10	0.6188027585315349	0.004827549031959967	0.018973371818027378	0.219188326792438	1.0
PTBXL	14184	2379	7	SPEC	-10	-10	0.4365292111307137	0.005158292795384458	0.021221685342397708	0.1596538468141698	1.0
PTBXL	14184	2379	8	SPEC	-10	-10	0.5688877732623031	0.005790416866057488	0.02159878743422024	0.20578821114932275	1.0
PTBXL	14184	2379	9	SPEC	-10	-10	0.5146205613784413	0.004652102101883865	0.017926534492005472	0.2746015058383025	1.0
PTBXL	14184	2379	1	SPEC	-10	10	0.5175201939416768	0.00519840538824206	0.020682513166450797	0.1658987753028441	1.0
PTBXL	14184	2379	2	SPEC	-10	10	0.6764545012647183	0.005305043865579059	0.01896056245123363	0.30687998305520026	1.0
PTBXL	14184	2379	3	SPEC	-10	10	0.3531650518977368	0.004649427547612348	0.017738089240821795	0.16023160343294673	1.0
PTBXL	14184	2379	4	SPEC	-10	10	0.8762293584240121	0.005006438243559156	0.020085265594050373	0.1911732555683003	1.0
PTBXL	14184	2379	5	SPEC	-10	10	0.43480101194692305	0.003993426211955657	0.015579312333821429	0.21256071186767073	1.0
PTBXL	14184	2379	6	SPEC	-10	10	0.5573938420924734	0.0042843640789369496	0.0168044524989953	0.2191760149266194	1.0
PTBXL	14184	2379	7	SPEC	-10	10	0.42718759500774844	0.004556320023221572	0.01857135826993949	0.15960776142561475	1.0
PTBXL	14184	2379	8	SPEC	-10	10	0.6261092134022916	0.005102515593347198	0.01898141171651373	0.20584330701839212	1.0
PTBXL	14184	2379	9	SPEC	-10	10	0.4969280863957599	0.004229231816693533	0.01608769187458076	0.2744998883069807	1.0
PTBXL	14184	2379	1	SPEC	10	-10	0.4582764028566358	0.006756827229557242	0.027499161006173695	0.16524850047819709	1.0
PTBXL	14184	2379	2	SPEC	10	-10	0.6099877269185613	0.007005787552618855	0.025396985897254372	0.3070043504144622	1.0
PTBXL	14184	2379	3	SPEC	10	-10	0.3544466845081063	0.006088214070969728	0.023678944356555678	0.1601347099709002	1.0
PTBXL	14184	2379	4	SPEC	10	-10	0.9428221849007411	0.006577128158678431	0.026798360106989317	0.19074487514021798	1.0
PTBXL	14184	2379	5	SPEC	10	-10	0.5036978984666692	0.004985608384709874	0.01968569964972422	0.21261264029169147	1.0
PTBXL	14184	2379	6	SPEC	10	-10	0.555947184754156	0.005428010899484446	0.021659504581064748	0.21880445430301795	1.0
PTBXL	14184	2379	7	SPEC	10	-10	0.4227526977197569	0.005930187999977606	0.024762457905560996	0.15940166810360581	1.0
PTBXL	14184	2379	8	SPEC	10	-10	0.5091600993712064	0.006738642997836137	0.025290668390544	0.2056662418445129	1.0
PTBXL	14184	2379	9	SPEC	10	-10	0.5214436928845406	0.005245331303147858	0.020333473046524223	0.27460647276860845	1.0
PTBXL	14184	2379	1	SPEC	10	10	0.49046656062905164	0.00588244678996942	0.023632638497535913	0.16568046071269238	1.0
PTBXL	14184	2379	2	SPEC	10	10	0.6161094296017103	0.006063152839102837	0.021758107640108007	0.3068926912260706	1.0
PTBXL	14184	2379	3	SPEC	10	10	0.3439035930370438	0.005224713072198391	0.02022816777482333	0.1601262453039028	1.0
PTBXL	14184	2379	4	SPEC	10	10	0.9156449904641484	0.005673600622015793	0.02295712263782565	0.19096030420192345	1.0
PTBXL	14184	2379	5	SPEC	10	10	0.4532101397193757	0.004427750247447601	0.017377813501641397	0.21256843390911292	1.0
PTBXL	14184	2379	6	SPEC	10	10	0.49472614589149927	0.004736300385351365	0.01886005901760807	0.21879214795887683	1.0
PTBXL	14184	2379	7	SPEC	10	10	0.41407300656514845	0.005123160305910834	0.021188086111368225	0.1593557014179605	1.0
PTBXL	14184	2379	8	SPEC	10	10	0.5838366311576254	0.0058065436050528715	0.021731612572235954	0.20572142015796832	1.0
PTBXL	14184	2379	9	SPEC	10	10	0.5007975303730905	0.004700039393083512	0.01798309052886535	0.2745048164715308	1.0
PTBXL	11269	13899	1	FD	-10	-10	0.33657993513719664	0.006120897189014639	0.037820469831633764	0.16235731519411747	1.0
PTBXL	11269	13899	2	FD	-10	-10	0.29264130352660844	0.0056331422137022216	0.03660708677779501	0.14217582003038148	1.0
PTBXL	11269	13899	3	FD	-10	-10	0.46102293681917256	0.005929167185789735	0.037216096217119764	0.12920496764744188	1.0
PTBXL	11269	13899	4	FD	-10	-10	0.2887225118852378	0.005393587282022267	0.03252581766857375	0.15429789466573082	1.0
PTBXL	11269	13899	5	FD	-10	-10	0.2383328763669338	0.005889446549326403	0.03703210165825122	0.11430994558204335	1.0
PTBXL	11269	13899	6	FD	-10	-10	0.2631519317841705	0.0056740757675892844	0.03643301003789782	0.1341454314711547	1.0
PTBXL	11269	13899	7	FD	-10	-10	0.5140643144504888	0.00446997994084579	0.022266057024128295	0.15588630435034495	1.0
PTBXL	11269	13899	8	FD	-10	-10	0.3058536747480257	0.0050378338757523546	0.030036712587990674	0.14155467111234518	1.0
PTBXL	11269	13899	9	FD	-10	-10	0.41637950698826726	0.00573371067409203	0.033751056739186464	0.1287286285717241	1.0
PTBXL	11269	13899	10	FD	-10	-10	0.46839135900127304	0.005690364454244561	0.033191910251284096	0.14930077192707664	1.0
PTBXL	11269	13899	11	FD	-10	-10	0.35206219695757535	0.005138620440993793	0.030138763632862046	0.13482726888347407	1.0
PTBXL	11269	13899	12	FD	-10	-10	0.35541457265077697	0.0056535964219174605	0.034867850464284846	0.1473210662771708	1.0
PTBXL	11269	13899	13	FD	-10	-10	0.7579344370544168	0.005989912621543321	0.03806030204017659	0.12509211500841208	1.0
PTBXL	11269	13899	14	FD	-10	-10	0.2593377569524315	0.0061405175014715725	0.03753091642833097	0.14478207313025987	1.0
PTBXL	11269	13899	15	FD	-10	-10	0.34288713128511394	0.005388746397533097	0.032510722040586526	0.12615768322644635	1.0
PTBXL	11269	13899	1	FD	-10	10	0.33038989075566144	0.005547844845002113	0.03343395772864578	0.161784492846203	1.0
PTBXL	11269	13899	2	FD	-10	10	0.3056566080461238	0.005051414536848811	0.032281324020077676	0.1422722401499176	1.0
PTBXL	11269	13899	3	FD	-10	10	0.45752218236954256	0.005283952503228546	0.0327106523992211	0.12907913213160516	1.0
PTBXL	11269	13899	4	FD	-10	10	0.32844532961860096	0.004852440997582533	0.02908651863586139	0.15409485817642996	1.0
PTBXL	11269	13899	5	FD	-10	10	0.267204238264185	0.005296504616804773	0.03262806049092187	0.1145613784314959	1.0
PTBXL	11269	13899	6	FD	-10	10	0.2837609962373912	0.005176740599073871	0.03232407145000647	0.13409304446305484	1.0
PTBXL	11269	13899	7	FD	-10	10	0.4796914239367801	0.004674228919082752	0.02515369647629876	0.13044674574904622	1.0
PTBXL	11269	13899	8	FD	-10	10	0.31252087779649323	0.0047086494342509656	0.02733617445826738	0.1432916744225062	1.0
PTBXL	11269	13899	9	FD	-10	10	0.5494055904707676	0.005192712459610699	0.03020765251778581	0.1285295226406113	1.0
PTBXL	11269	13899	10	FD	-10	10	0.457573268770771	0.005277950782445463	0.029975191367642127	0.1480317935305969	1.0
PTBXL	11269	13899	11	FD	-10	10	0.35736226455211106	0.004906270597686694	0.027578705388012773	0.13824156440726645	1.0
PTBXL	11269	13899	12	FD	-10	10	0.31434380861325145	0.0052190251189239475	0.031279576749226844	0.14594635349531535	1.0
PTBXL	11269	13899	13	FD	-10	10	0.7034868455019423	0.005489226314057192	0.03377008100876314	0.12471228687697056	1.0
PTBXL	11269	13899	14	FD	-10	10	0.24583491601610855	0.005594405678100991	0.03327987300920501	0.14467568465790978	1.0
PTBXL	11269	13899	15	FD	-10	10	0.34505070778976066	0.004878004135156071	0.029241089586729725	0.12624761394105377	1.0
PTBXL	11269	13899	1	FD	10	-10	0.3519335703658336	0.007090559093213432	0.043975488823709635	0.162453199936299	1.0
PTBXL	11269	13899	2	FD	10	-10	0.30514966874804655	0.006509756639882401	0.04246691968610973	0.14220907558420964	1.0
PTBXL	11269	13899	3	FD	10	-10	0.4566115754526934	0.0067403321529142645	0.04309898198978498	0.1281876825589441	1.0
PTBXL	11269	13899	4	FD	10	-10	0.26335774427656605	0.005972022345281255	0.03687202434107451	0.15445167230869541	1.0
PTBXL	11269	13899	5	FD	10	-10	0.23894631797505267	0.00674234156050362	0.042892395465562165	0.1142977172434684	1.0
PTBXL	11269	13899	6	FD	10	-10	0.2668446113127027	0.0064627970570230705	0.042251532977158425	0.13463614554385717	1.0
PTBXL	11269	13899	7	FD	10	-10	0.487945678901375	0.0050370285743971	0.02554026790766688	0.15611709044794883	1.0
PTBXL	11269	13899	8	FD	10	-10	0.2904095936736362	0.005495470983925834	0.03341244876110389	0.14149030916115604	1.0
PTBXL	11269	13899	9	FD	10	-10	0.396891383063512	0.005989273247253589	0.0374988811739485	0.13476613433524595	1.0
PTBXL	11269	13899	10	FD	10	-10	0.47062471435861114	0.006367255032803484	0.03781166790849998	0.14945851845043434	1.0
PTBXL	11269	13899	11	FD	10	-10	0.3210845910530059	0.005716274672260729	0.0339804774800842	0.13471944931706928	1.0
PTBXL	11269	13899	12	FD	10	-10	0.3922991563009261	0.006381498061735874	0.040020805704834406	0.1474387665980882	1.0
PTBXL	11269	13899	13	FD	10	-10	0.5504392952883275	0.0067055188701106725	0.04350673247222765	0.1253516052010478	1.0
PTBXL	11269	13899	14	FD	10	-10	0.21280815259286834	0.007110034455285853	0.04374517427830572	0.14468871935227778	1.0
PTBXL	11269	13899	15	FD	10	-10	0.3358624169921582	0.0060131438122976895	0.03674200093980926	0.1261323585237173	1.0
PTBXL	11269	13899	1	FD	10	10	0.34262125357702705	0.006293924974097817	0.03806121859100227	0.16187923795772038	1.0
PTBXL	11269	13899	2	FD	10	10	0.3182373931672873	0.005719694376881333	0.03668607183324497	0.14230541452510048	1.0
PTBXL	11269	13899	3	FD	10	10	0.45324090770547054	0.005887063234683687	0.03710949108752005	0.12806300695313907	1.0
PTBXL	11269	13899	4	FD	10	10	0.31131949686335136	0.005289156902904974	0.03244721825706934	0.1542471003576989	1.0
PTBXL	11269	13899	5	FD	10	10	0.27185452562789425	0.00594285149316787	0.037022020730427055	0.11454961454400227	1.0
PTBXL	11269	13899	6	FD	10	10	0.28987030218373605	0.005781739537372057	0.03672438559967394	0.13457909660316586	1.0
PTBXL	11269	13899	7	FD	10	10	0.45239360910701	0.005189449030446297	0.028372682869641896	0.130484435520944	1.0
PTBXL	11269	13899	8	FD	10	10	0.2995612106684922	0.00507787962673064	0.03002918318162369	0.14323841186131372	1.0
PTBXL	11269	13899	9	FD	10	10	0.5494705700597633	0.005346151854869324	0.03302070404791161	0.13453690056047415	1.0
PTBXL	11269	13899	10	FD	10	10	0.4581333618732577	0.005815186969932846	0.03359027254526085	0.1481831939383349	1.0
PTBXL	11269	13899	11	FD	10	10	0.330703429302197	0.005387495772456723	0.030658303509988334	0.13814367432416985	1.0
PTBXL	11269	13899	12	FD	10	10	0.34083434590504386	0.005791930366367439	0.0352670347956954	0.14605993874708253	1.0
PTBXL	11269	13899	13	FD	10	10	0.5181725081146376	0.006028558279138531	0.037805402533065746	0.12496460968013828	1.0
PTBXL	11269	13899	14	FD	10	10	0.20409179910918898	0.006344266287395727	0.037977420530324574	0.1445833831966823	1.0
PTBXL	11269	13899	15	FD	10	10	0.3391603503853978	0.005362260849038981	0.032546330047300676	0.12622256784708435	1.0
PTBXL	11269	13899	1	SPEC	-10	-10	0.5412576638213686	0.007768307151007001	0.0385568869835765	0.2660232778639658	1.0
PTBXL	11269	13899	2	SPEC	-10	-10	0.49653335575303736	0.007359241356818114	0.037204282481819735	0.25678430803908947	1.0
PTBXL	11269	13899	3	SPEC	-10	-10	0.4579313214310538	0.007513717744337099	0.0379309532943796	0.227358040894335	1.0
PTBXL	11269	13899	4	SPEC	-10	-10	0.4791133354916254	0.006920608421322607	0.0332348307704558	0.2837708886988655	1.0
PTBXL	11269	13899	5	SPEC	-10	-10	0.5292955316010972	0.007335401304621062	0.03766271036505016	0.2397114957708543	1.0
PTBXL	11269	13899	6	SPEC	-10	-10	0.4766035891912448	0.007350101872978712	0.03705474669707136	0.23237503087620723	1.0
PTBXL	11269	13899	7	SPEC	-10	-10	1.0069513471607283	0.007102087804344387	0.023303907538937057	0.21661287742823573	1.0
PTBXL	11269	13899	8	SPEC	-10	-10	0.5198850528777665	0.006838023275477013	0.031013436986424517	0.2757339968624592	1.0
PTBXL	11269	13899	9	SPEC	-10	-10	0.7646749224959871	0.008069910157830144	0.034728854813527166	0.2276730395499809	1.0
PTBXL	11269	13899	10	SPEC	-10	-10	0.5879641541797955	0.007673278951519598	0.03395726538941118	0.2196991091527645	1.0
PTBXL	11269	13899	11	SPEC	-10	-10	0.4701453251968693	0.007125304543310522	0.03105690035075989	0.26254160984665115	1.0
PTBXL	11269	13899	12	SPEC	-10	-10	0.46459585619363963	0.007659361498824498	0.035678359253130995	0.25381849089561453	1.0
PTBXL	11269	13899	13	SPEC	-10	-10	0.5794089611321158	0.007367472576408852	0.038699903472153165	0.24938710752597706	1.0
PTBXL	11269	13899	14	SPEC	-10	-10	0.882006693580855	0.008294612569840426	0.03834389058627299	0.2949386362513334	1.0
PTBXL	11269	13899	15	SPEC	-10	-10	0.605517839930881	0.006934840823235184	0.033179621519967076	0.27297067742589176	1.0
PTBXL	11269	13899	1	SPEC	-10	10	0.5727009206809103	0.0071752263640152344	0.034222968228036506	0.26466209700675886	1.0
PTBXL	11269	13899	2	SPEC	-10	10	0.5091514283446017	0.006666654792068736	0.03288152479089799	0.25638625744011856	1.0
PTBXL	11269	13899	3	SPEC	-10	10	0.5539653002977755	0.006755156920819622	0.03340742358809702	0.22761309702581722	1.0
PTBXL	11269	13899	4	SPEC	-10	10	0.5843206457028279	0.006255010002929194	0.029735908541596655	0.28314048497396294	1.0
PTBXL	11269	13899	5	SPEC	-10	10	0.5301599509347519	0.006683148935850687	0.03328364309743352	0.23977505270930552	1.0
PTBXL	11269	13899	6	SPEC	-10	10	0.4602492385763613	0.006895605661308505	0.033042839318701854	0.23130616276233718	1.0
PTBXL	11269	13899	7	SPEC	-10	10	0.9165770532632127	0.007179813667140334	0.026126179622294056	0.19819534822046486	1.0
PTBXL	11269	13899	8	SPEC	-10	10	0.5391987337638651	0.006488558306973678	0.02833760474982137	0.28136233627873697	1.0
PTBXL	11269	13899	9	SPEC	-10	10	1.2773409504068822	0.007387911191675894	0.031161817583188568	0.22650143617466667	1.0
PTBXL	11269	13899	10	SPEC	-10	10	0.5575416860523732	0.007331091697023549	0.03083506482643528	0.21444232137054042	1.0
PTBXL	11269	13899	11	SPEC	-10	10	0.555124032099208	0.006958364880559075	0.02862461917721311	0.26591650402217887	1.0
PTBXL	11269	13899	12	SPEC	-10	10	0.41501691708290495	0.007255771134320874	0.0321715512716658	0.2469396652154615	1.0
PTBXL	11269	13899	13	SPEC	-10	10	0.5791722129589281	0.006961253196338999	0.034549931565435114	0.2482982767553297	1.0
PTBXL	11269	13899	14	SPEC	-10	10	0.8066390065907036	0.007790959987938961	0.03418450415383257	0.28830376991206846	1.0
PTBXL	11269	13899	15	SPEC	-10	10	0.6167686568891264	0.0063173079943335195	0.029877222547847946	0.27299251236280503	1.0
PTBXL	11269	13899	1	SPEC	10	-10	0.5548104070401837	0.00899161572034525	0.044827348248942335	0.266157942039651	1.0
PTBXL	11269	13899	2	SPEC	10	-10	0.47718123277708463	0.008473128056751381	0.04314617785917917	0.2568851654454077	1.0
PTBXL	11269	13899	3	SPEC	10	-10	0.42276149993332035	0.00836816948659495	0.043765281782612714	0.2243126609057232	1.0
PTBXL	11269	13899	4	SPEC	10	-10	0.4918174388278918	0.00755663182409661	0.037543739314981825	0.28539178653239805	1.0
PTBXL	11269	13899	5	SPEC	10	-10	0.4582646986510888	0.008301431757823085	0.043548954776040996	0.24003835158300088	1.0
PTBXL	11269	13899	6	SPEC	10	-10	0.427098266553374	0.008282060834034568	0.04287463877979105	0.2339837583530366	1.0
PTBXL	11269	13899	7	SPEC	10	-10	1.068098312504591	0.007981731078183322	0.026661754152243235	0.21676834218066293	1.0
PTBXL	11269	13899	8	SPEC	10	-10	0.500055083904974	0.0073517472728447854	0.03439296756759716	0.27537936688311193	1.0
PTBXL	11269	13899	9	SPEC	10	-10	0.8551566902300827	0.00813113504829928	0.03823444990281672	0.24864736123542472	1.0
PTBXL	11269	13899	10	SPEC	10	-10	0.6362256600496183	0.008496545320007213	0.03856844469656037	0.22019324175870836	1.0
PTBXL	11269	13899	11	SPEC	10	-10	0.43568892585474683	0.007824806309690197	0.0349227634325178	0.26181226424657844	1.0
PTBXL	11269	13899	12	SPEC	10	-10	0.47668172810992415	0.008617029859418453	0.04088981361778606	0.2542404945337547	1.0
PTBXL	11269	13899	13	SPEC	10	-10	0.5334827500801114	0.008164738631708758	0.044158583141761534	0.2504781591537238	1.0
PTBXL	11269	13899	14	SPEC	10	-10	0.8850999300446658	0.009488143005194183	0.04460543584994989	0.29446744803993974	1.0
PTBXL	11269	13899	15	SPEC	10	-10	0.5741548434187783	0.007640831004946537	0.0374230465849184	0.2722695082658603	1.0
PTBXL	11269	13899	1	SPEC	10	10	0.5888464919635988	0.008135290099102755	0.038956562823705854	0.26479316619988746	1.0
PTBXL	11269	13899	2	SPEC	10	10	0.4943664761640084	0.0075224738827616286	0.037357041158502975	0.2564857809683971	1.0
PTBXL	11269	13899	3	SPEC	10	10	0.537538878852107	0.007379178296538139	0.037762058048542164	0.22458370411231002	1.0
PTBXL	11269	13899	4	SPEC	10	10	0.6087340157321242	0.006726271149859221	0.03305648407683341	0.284749225194887	1.0
PTBXL	11269	13899	5	SPEC	10	10	0.4693998683109809	0.00741799612877094	0.03770341441148045	0.24009968262600256	1.0
PTBXL	11269	13899	6	SPEC	10	10	0.41547976908463163	0.007629499597689209	0.037458188621265966	0.23286454404852636	1.0
PTBXL	11269	13899	7	SPEC	10	10	0.9560781244297356	0.00794489731083027	0.029407515588464633	0.19819047957477665	1.0
PTBXL	11269	13899	8	SPEC	10	10	0.5237669276965657	0.006905294780086271	0.03103675748630008	0.2810888450823854	1.0
PTBXL	11269	13899	9	SPEC	10	10	1.4219489053431313	0.007353850972321519	0.033760664939192456	0.2471986379603642	1.0
PTBXL	11269	13899	10	SPEC	10	10	0.5957155029481904	0.008004940934359413	0.034454785175876135	0.21488700981854522	1.0
PTBXL	11269	13899	11	SPEC	10	10	0.534886097786188	0.007554718857756473	0.031740703180958556	0.2652385945416582	1.0
PTBXL	11269	13899	12	SPEC	10	10	0.4188808141955869	0.008031938331568487	0.03622057065683816	0.24732628426035996	1.0
PTBXL	11269	13899	13	SPEC	10	10	0.5398676631937086	0.007584101072599807	0.038616053035575894	0.24933424883321728	1.0
PTBXL	11269	13899	14	SPEC	10	10	0.798361094727853	0.008738521870067323	0.038935769461550446	0.28783411657200436	1.0
PTBXL	11269	13899	15	SPEC	10	10	0.5906666250029926	0.006859900273500054	0.03318906439834612	0.2722934530005239	1.0
PTBXL	20001	10837	1	FD	-10	-10	0.3951899288462211	0.005525129195112523	0.02643375520637962	0.07150431422360314	1.0
PTBXL	20001	10837	2	FD	-10	-10	0.3303218817256543	0.00466968078752447	0.023170708647642143	0.07476419321323831	1.0
PTBXL	20001	10837	3	FD	-10	-10	0.370931309558616	0.005367694569766974	0.02583167709661773	0.05375854229487182	1.0
PTBXL	20001	10837	4	FD	-10	-10	0.32423800037484035	0.00529243472256169	0.024931293244517892	0.07499606216679908	1.0
PTBXL	20001	10837	5	FD	-10	-10	0.41527661601167687	0.005086413389891644	0.025293829474790662	0.0885925420889068	1.0
PTBXL	20001	10837	6	FD	-10	-10	0.38171654977021285	0.004770733765050332	0.024518631867672135	0.0719386933358819	1.0
PTBXL	20001	10837	7	FD	-10	-10	0.28620397885157584	0.0051664192844821525	0.0250884212207694	0.07881317056767587	1.0
PTBXL	20001	10837	8	FD	-10	-10	0.2914571883159999	0.005390942485053311	0.02522648290835388	0.07120111658109333	1.0
PTBXL	20001	10837	9	FD	-10	-10	0.2568335334388436	0.004922502896352715	0.025073921052263554	0.07393118938016224	1.0
PTBXL	20001	10837	10	FD	-10	-10	0.3171300635277403	0.004413825500291683	0.022038972593245273	0.07736731395796496	1.0
PTBXL	20001	10837	1	FD	-10	10	0.4065095329915223	0.004983373084518659	0.02377243452274588	0.07142876089711853	1.0
PTBXL	20001	10837	2	FD	-10	10	0.35339510664297846	0.004304925216709974	0.021135750785910304	0.07480530097378542	1.0
PTBXL	20001	10837	3	FD	-10	10	0.37950578407256524	0.004783553246526395	0.022914834677984188	0.05378817423907543	1.0
PTBXL	20001	10837	4	FD	-10	10	0.3125704454625367	0.0047469013220768595	0.022348966898518563	0.07497463482916047	1.0
PTBXL	20001	10837	5	FD	-10	10	0.3950455089738973	0.004661964597493076	0.022886079247422874	0.08846935349141932	1.0
PTBXL	20001	10837	6	FD	-10	10	0.3757772671372957	0.00431395761984511	0.022079572250976082	0.07197132756082746	1.0
PTBXL	20001	10837	7	FD	-10	10	0.2835007736681446	0.0047008881520671	0.022559620186443054	0.07873427483085936	1.0
PTBXL	20001	10837	8	FD	-10	10	0.2606225751229909	0.004838821584119094	0.022595684577616668	0.07116619010851527	1.0
PTBXL	20001	10837	9	FD	-10	10	0.26093636223885824	0.0044267645619158235	0.022497823594558687	0.07392986146510161	1.0
PTBXL	20001	10837	10	FD	-10	10	0.3145196251901002	0.004031944319519291	0.020024082757449227	0.07741387367953571	1.0
PTBXL	20001	10837	1	FD	10	-10	0.3483745764646283	0.006268473221695379	0.02994535304266232	0.07147305511586591	1.0
PTBXL	20001	10837	2	FD	10	-10	0.29262329118992614	0.005198671248058554	0.02575692806451279	0.07471812007106313	1.0
PTBXL	20001	10837	3	FD	10	-10	0.32447890356579223	0.006090296415821248	0.029286303356730874	0.053674765549354936	1.0
PTBXL	20001	10837	4	FD	10	-10	0.3395320806095028	0.006020714807404154	0.02829161129828778	0.07497351805482265	1.0
PTBXL	20001	10837	5	FD	10	-10	0.3943773082239021	0.0057266993573884565	0.028477337823264774	0.0885642227896276	1.0
PTBXL	20001	10837	6	FD	10	-10	0.3900664954206089	0.005298082266660731	0.027381635187390566	0.07181608905883091	1.0
PTBXL	20001	10837	7	FD	10	-10	0.2877896124090916	0.005848339372740317	0.02863586336565254	0.07873175829334403	1.0
PTBXL	20001	10837	8	FD	10	-10	0.2889736976280637	0.0061145763785761765	0.02860629566813766	0.07116947797574512	1.0
PTBXL	20001	10837	9	FD	10	-10	0.2543174169949334	0.005527990728177172	0.028083734776431238	0.07387741036318907	1.0
PTBXL	20001	10837	10	FD	10	-10	0.2864472955292851	0.004893098421315197	0.02455868189005079	0.07740483796853935	1.0
PTBXL	20001	10837	1	FD	10	10	0.3671473801646595	0.005561960683258345	0.026492632548782886	0.07139751704554913	1.0
PTBXL	20001	10837	2	FD	10	10	0.32230214822171255	0.004736769369488777	0.02321966832467199	0.07475933456442521	1.0
PTBXL	20001	10837	3	FD	10	10	0.34019972619750427	0.005336448187477442	0.025541997473325036	0.05370444633885115	1.0
PTBXL	20001	10837	4	FD	10	10	0.3243630146391516	0.005309751084149546	0.02493751295231842	0.07495209935904226	1.0
PTBXL	20001	10837	5	FD	10	10	0.37422574889445537	0.005175496426907107	0.025403961574963434	0.08844107530453661	1.0
PTBXL	20001	10837	6	FD	10	10	0.38248477275512693	0.004728188345959461	0.024333143049267557	0.07184879598289813	1.0
PTBXL	20001	10837	7	FD	10	10	0.2845294151813815	0.005233788601276795	0.02531793984051977	0.07865307824024838	1.0
PTBXL	20001	10837	8	FD	10	10	0.25455033475086813	0.005400967528976506	0.025214660490499054	0.07113455917270146	1.0
PTBXL	20001	10837	9	FD	10	10	0.25920821546684386	0.004901154040613931	0.02484264789231297	0.07387608981181569	1.0
PTBXL	20001	10837	10	FD	10	10	0.2868553872627002	0.004418620025295934	0.022056200749673925	0.07745140359174049	1.0
PTBXL	20001	10837	1	SPEC	-10	-10	0.4961030651171677	0.007008902013376686	0.026933790974020946	0.1766402428431118	1.0
PTBXL	20001	10837	2	SPEC	-10	-10	0.6433828812885644	0.006064312314402141	0.02364847611352814	0.15313844809162483	1.0
PTBXL	20001	10837	3	SPEC	-10	-10	0.40681370124609284	0.006705744829131792	0.026368496386057472	0.11058162843385659	1.0
PTBXL	20001	10837	4	SPEC	-10	-10	0.4859762664186975	0.006837870843863284	0.02544779263669087	0.205050835196907	1.0
PTBXL	20001	10837	5	SPEC	-10	-10	0.525529872198585	0.00665600884422529	0.02588023758260002	0.21903714061664736	1.0
PTBXL	20001	10837	6	SPEC	-10	-10	0.5604949161069145	0.006027042916204647	0.024908413684616788	0.16803463432260696	1.0
PTBXL	20001	10837	7	SPEC	-10	-10	0.45459140166372985	0.006623800615289829	0.025766017877074377	0.18426661738552855	1.0
PTBXL	20001	10837	8	SPEC	-10	-10	0.5193486165720189	0.006833601603746103	0.02566717313061169	0.18137294967880402	1.0
PTBXL	20001	10837	9	SPEC	-10	-10	0.68862193363461	0.006144752111422906	0.025576345431368448	0.16079876446999372	1.0
PTBXL	20001	10837	10	SPEC	-10	-10	0.4853794900215764	0.005657982067815467	0.022401720025449656	0.1876357811363232	1.0
PTBXL	20001	10837	1	SPEC	-10	10	0.4694912635499308	0.006356719064154589	0.02423956133140778	0.17629463010959437	1.0
PTBXL	20001	10837	2	SPEC	-10	10	0.6121855296511296	0.005669875868446204	0.0216435627145831	0.1531451564445736	1.0
PTBXL	20001	10837	3	SPEC	-10	10	0.40785345751060853	0.0059966622207432655	0.02340621104141285	0.11064130005712047	1.0
PTBXL	20001	10837	4	SPEC	-10	10	0.6255011951964049	0.00617710092950595	0.02284501233198637	0.20493561700432544	1.0
PTBXL	20001	10837	5	SPEC	-10	10	0.5618738551938154	0.0061448977208974674	0.02347464757835273	0.21816171572095172	1.0
PTBXL	20001	10837	6	SPEC	-10	10	0.5455223620408514	0.005467616030704011	0.022444280922396514	0.1681033293262762	1.0
PTBXL	20001	10837	7	SPEC	-10	10	0.45320415638442646	0.006083865172231774	0.023199484564886907	0.18391222003689583	1.0
PTBXL	20001	10837	8	SPEC	-10	10	0.4659089679060122	0.006176453595052902	0.02300410037543427	0.18115047127774211	1.0
PTBXL	20001	10837	9	SPEC	-10	10	0.6781454430077566	0.005531855562426309	0.022956442568064724	0.16079872002468748	1.0
PTBXL	20001	10837	10	SPEC	-10	10	0.4776848773314131	0.005186918578156422	0.020366711949484414	0.187686119468036	1.0
PTBXL	20001	10837	1	SPEC	10	-10	0.4827655036707265	0.007926563508724905	0.030507859101050486	0.176491954438847	1.0
PTBXL	20001	10837	2	SPEC	10	-10	0.611016602519699	0.006715254548650076	0.026276206137975825	0.15289009182850924	1.0
PTBXL	20001	10837	3	SPEC	10	-10	0.4009255568156014	0.007591105114748697	0.02988038005987598	0.11036046419393336	1.0
PTBXL	20001	10837	4	SPEC	10	-10	0.48342233051099215	0.0077450879586639	0.02885726620162848	0.20508734943651427	1.0
PTBXL	20001	10837	5	SPEC	10	-10	0.5599268356343817	0.0074589268727390245	0.029127577954492397	0.21902434826558614	1.0
PTBXL	20001	10837	6	SPEC	10	-10	0.5095097476386291	0.006623258034629012	0.027761114318787413	0.16745445546887108	1.0
PTBXL	20001	10837	7	SPEC	10	-10	0.44075503445711994	0.007456692117823178	0.02937414933076106	0.1839334487208299	1.0
PTBXL	20001	10837	8	SPEC	10	-10	0.5392087878654815	0.007727248143072992	0.02910190302782663	0.18129424227094193	1.0
PTBXL	20001	10837	9	SPEC	10	-10	0.7203089962257834	0.006871543140777142	0.028637288398804715	0.16066561718480352	1.0
PTBXL	20001	10837	10	SPEC	10	-10	0.49858388506150725	0.006248683384050101	0.024942986075178555	0.18780235931261832	1.0
PTBXL	20001	10837	1	SPEC	10	10	0.45445187644697754	0.00707311845122456	0.027010001539252357	0.17614649237511099	1.0
PTBXL	20001	10837	2	SPEC	10	10	0.5799463081791589	0.006207189985280674	0.02376774454083592	0.15289806855437046	1.0
PTBXL	20001	10837	3	SPEC	10	10	0.402865040443105	0.00667495200064518	0.02607729354400238	0.11042030114440433	1.0
PTBXL	20001	10837	4	SPEC	10	10	0.6413990598971946	0.006880683365195144	0.025473673706061368	0.20497196730483747	1.0
PTBXL	20001	10837	5	SPEC	10	10	0.5965026066724017	0.006791383707525302	0.026049020048323716	0.2181483280639792	1.0
PTBXL	20001	10837	6	SPEC	10	10	0.49867657453833864	0.005930998734884122	0.024685851281119914	0.1675236431402565	1.0
PTBXL	20001	10837	7	SPEC	10	10	0.440984558259285	0.006738467461051952	0.026005711503524997	0.18358032997724488	1.0
PTBXL	20001	10837	8	SPEC	10	10	0.47649068097675723	0.006873797027035479	0.025666956519181806	0.18107175221083835	1.0
PTBXL	20001	10837	9	SPEC	10	10	0.7048130349777365	0.0060991599753102066	0.0253410943651748	0.1606656036333796	1.0
PTBXL	20001	10837	10	SPEC	10	10	0.48864206723907583	0.005663451635692809	0.02241590551257953	0.18785257418631587	1.0
PTBXL	13671	14145	1	FD	-10	-10	0.31337481035555215	0.003655584725127038	0.011797757309454295	0.11817321787823	1.0
PTBXL	13671	14145	2	FD	-10	-10	0.546645330718641	0.0037467644856663458	0.011482400406228749	0.1406398084265512	1.0
PTBXL	13671	14145	3	FD	-10	-10	0.2059636863907285	0.003141626794369274	0.009634657960986748	0.1089375997405274	1.0
PTBXL	13671	14145	4	FD	-10	-10	0.3224136606519003	0.002613735223474724	0.008369707910301416	0.11197379558556615	1.0
PTBXL	13671	14145	5	FD	-10	-10	0.27638023046137583	0.0035327300663569555	0.011427381085410051	0.13262104235239078	1.0
PTBXL	13671	14145	6	FD	-10	-10	0.3952148486067976	0.002912114670849216	0.009044347538777486	0.10095674526705944	1.0
PTBXL	13671	14145	7	FD	-10	-10	0.26768142834489733	0.002734845422800006	0.009134025910727182	0.10934403577875589	1.0
PTBXL	13671	14145	1	FD	-10	10	0.3274338415612794	0.003248406956851918	0.010592698307852455	0.11822278485859553	1.0
PTBXL	13671	14145	2	FD	-10	10	0.5301151412379606	0.0033085600114437902	0.010092915264088188	0.14068661065344693	1.0
PTBXL	13671	14145	3	FD	-10	10	0.19348053121922998	0.0028232358206974222	0.00860419075553421	0.10891825933073149	1.0
PTBXL	13671	14145	4	FD	-10	10	0.3192429533004007	0.0023940439916829183	0.007614160005605719	0.1120202695789571	1.0
PTBXL	13671	14145	5	FD	-10	10	0.26969890055490137	0.0031150048069563865	0.010010870259796543	0.13259952441173548	1.0
PTBXL	13671	14145	6	FD	-10	10	0.3578679824153541	0.0026338020154408857	0.008127378497995028	0.10092574214325262	1.0
PTBXL	13671	14145	7	FD	-10	10	0.28651948205373035	0.0024875132941827916	0.008253452898885039	0.10930877163109433	1.0
PTBXL	13671	14145	1	FD	10	-10	0.24685039078811533	0.004183957738446213	0.013652525527969646	0.1181903499581947	1.0
PTBXL	13671	14145	2	FD	10	-10	0.36589101086848774	0.004361685724238139	0.013407755634285921	0.14065596773819408	1.0
PTBXL	13671	14145	3	FD	10	-10	0.19906103757307997	0.0035587492349671555	0.010948220539167228	0.1089630274997789	1.0
PTBXL	13671	14145	4	FD	10	-10	0.3327344233642869	0.002911280130380232	0.009334569324492076	0.11197774190512674	1.0
PTBXL	13671	14145	5	FD	10	-10	0.24907281748681814	0.004068624178923166	0.013211340073243542	0.13245398556427532	1.0
PTBXL	13671	14145	6	FD	10	-10	0.39241143770507675	0.003274462983771967	0.01019798594704625	0.10088490531566432	1.0
PTBXL	13671	14145	7	FD	10	-10	0.24082471572587977	0.0030217722531868624	0.010110894733788256	0.1093439535672263	1.0
PTBXL	13671	14145	1	FD	10	10	0.27275992946048444	0.0036391989728778154	0.0119974919351741	0.1182400635939193	1.0
PTBXL	13671	14145	2	FD	10	10	0.3731614199920789	0.003770854335117852	0.01153785884429062	0.14070276881751914	1.0
PTBXL	13671	14145	3	FD	10	10	0.1858889309998716	0.0031495541360768175	0.009628366940673573	0.10894367249916852	1.0
PTBXL	13671	14145	4	FD	10	10	0.3281583545477991	0.002637710134140789	0.008399812115745716	0.1120242160976842	1.0
PTBXL	13671	14145	5	FD	10	10	0.2453807749815153	0.003512693213440455	0.011330993042782641	0.13243251200627223	1.0
PTBXL	13671	14145	6	FD	10	10	0.351047890665991	0.0029216548669297885	0.00904024859823458	0.10085391850982654	1.0
PTBXL	13671	14145	7	FD	10	10	0.26468417232788316	0.002715730348854915	0.00902620723459411	0.10930864179678575	1.0
PTBXL	13671	14145	1	SPEC	-10	-10	0.6216117887008299	0.004595177522806667	0.012376630926367843	0.23961685652274842	1.0
PTBXL	13671	14145	2	SPEC	-10	-10	0.5658512078561708	0.004829382741268934	0.012102034640125962	0.23822602604737989	1.0
PTBXL	13671	14145	3	SPEC	-10	-10	0.48676315319016655	0.004056126985581474	0.01020848876732014	0.20273857518637858	1.0
PTBXL	13671	14145	4	SPEC	-10	-10	0.4836200225010805	0.0034716369443153158	0.008866970234373482	0.23849387165185262	1.0
PTBXL	13671	14145	5	SPEC	-10	-10	0.4525623320402793	0.004378715842201692	0.012033336599607805	0.21762994106837655	1.0
PTBXL	13671	14145	6	SPEC	-10	-10	0.8612453374026618	0.0037189075559380586	0.009540771280698057	0.21569402918068778	1.0
PTBXL	13671	14145	7	SPEC	-10	-10	0.6915607671909719	0.0033909341935828073	0.009529982318248026	0.23435422245551518	1.0
PTBXL	13671	14145	1	SPEC	-10	10	0.6442822087339867	0.004092182559924686	0.011112995677921405	0.23955307756495425	1.0
PTBXL	13671	14145	2	SPEC	-10	10	0.596994104340786	0.004292632412757143	0.01066361966712561	0.23863545939193012	1.0
PTBXL	13671	14145	3	SPEC	-10	10	0.49889828754680315	0.0036662091952090006	0.009143133559980558	0.20270659609096556	1.0
PTBXL	13671	14145	4	SPEC	-10	10	0.4875278062060114	0.0031902306568661488	0.008080494391015831	0.2386835420008732	1.0
PTBXL	13671	14145	5	SPEC	-10	10	0.44921498114543595	0.0038824059379673806	0.010568076266758375	0.2175508071038917	1.0
PTBXL	13671	14145	6	SPEC	-10	10	0.8359148368467156	0.003401419815913387	0.00861699225289147	0.21537598174268843	1.0
PTBXL	13671	14145	7	SPEC	-10	10	1.1515969081875375	0.00310838425097936	0.008639871270089635	0.23409930418468614	1.0
PTBXL	13671	14145	1	SPEC	10	-10	0.572901615219349	0.005172485321730542	0.014248384736735342	0.23938797098330067	1.0
PTBXL	13671	14145	2	SPEC	10	-10	0.5236516484793675	0.005607638220283282	0.014113383492085796	0.23824867394292734	1.0
PTBXL	13671	14145	3	SPEC	10	-10	0.4569257379026818	0.004578476060878027	0.011580751332481192	0.20279577893034	1.0
PTBXL	13671	14145	4	SPEC	10	-10	0.47889087062166946	0.0038586687306865503	0.009881411805452937	0.23851613796226143	1.0
PTBXL	13671	14145	5	SPEC	10	-10	0.4031407098718966	0.004971201880423491	0.013867421079537166	0.21682997998345147	1.0
PTBXL	13671	14145	6	SPEC	10	-10	0.8461606529119476	0.004164696866035388	0.010740491143828685	0.21544681127225862	1.0
PTBXL	13671	14145	7	SPEC	10	-10	0.7165718529580419	0.0037263380317685973	0.010538122907317456	0.2343316122070842	1.0
PTBXL	13671	14145	1	SPEC	10	10	0.6060691813575995	0.004510622305641819	0.012523662861992734	0.23932417973670517	1.0
PTBXL	13671	14145	2	SPEC	10	10	0.5654238863931736	0.004880307339956108	0.012175002747352087	0.238658203547297	1.0
PTBXL	13671	14145	3	SPEC	10	10	0.4742426685116792	0.0040759327315340686	0.010214455659400793	0.20276372191854078	1.0
PTBXL	13671	14145	4	SPEC	10	10	0.4836983351166359	0.003507633477214425	0.00890734039809142	0.23870581110283057	1.0
PTBXL	13671	14145	5	SPEC	10	10	0.40647078959640676	0.004317095462789741	0.011923994831792259	0.21675135348742977	1.0
PTBXL	13671	14145	6	SPEC	10	10	0.8196387783949282	0.003758455980647694	0.009569793640331727	0.21512897203569692	1.0
PTBXL	13671	14145	7	SPEC	10	10	1.2244129450787278	0.003375881080287214	0.00943941277814502	0.2340761835969297	1.0
PTBXL	857	1078	1	FD	-10	-10	0.3163609093698045	0.0028932678713428756	0.011154160355380154	0.13904860142926656	1.0
PTBXL	857	1078	2	FD	-10	-10	0.23307511747608906	0.002967101211831819	0.01077419823658895	0.1556471386124535	1.0
PTBXL	857	1078	3	FD	-10	-10	0.3287175607074899	0.0030231358069235307	0.011286282731472022	0.11058644034643074	1.0
PTBXL	857	1078	4	FD	-10	-10	0.5778111245968878	0.0029190287515465396	0.011625850785170788	0.1279526972026057	1.0
PTBXL	857	1078	5	FD	-10	-10	0.34992361781578285	0.002551255205971146	0.009580446634856458	0.17549528567916117	1.0
PTBXL	857	1078	6	FD	-10	-10	0.29173794418543714	0.002822277905898731	0.010263985746997972	0.13603926447675196	1.0
PTBXL	857	1078	7	FD	-10	-10	0.31175391139108194	0.0026580195603442963	0.009714884634267422	0.1499313923351456	1.0
PTBXL	857	1078	8	FD	-10	-10	0.21509329565945853	0.002496047112062625	0.009963897841925138	0.14775526751202997	1.0
PTBXL	857	1078	9	FD	-10	-10	0.4276959674548976	0.0028526752066776653	0.010867643691630879	0.11220167506743634	1.0
PTBXL	857	1078	10	FD	-10	-10	1.6686415326946935	0.003054181505877252	0.010740538506412628	0.1489991679323953	1.0
PTBXL	857	1078	11	FD	-10	-10	0.34630673108356874	0.00302098954949448	0.011127604913995563	0.1321023130799969	1.0
PTBXL	857	1078	1	FD	-10	10	0.3052314004228339	0.0025712415138423646	0.009846402188193513	0.13901888528461875	1.0
PTBXL	857	1078	2	FD	-10	10	0.2846316641202119	0.002619273750264333	0.00949661610071223	0.1556427164572233	1.0
PTBXL	857	1078	3	FD	-10	10	0.3595238731555036	0.002691673383396398	0.009927528797705462	0.11073988046764022	1.0
PTBXL	857	1078	4	FD	-10	10	0.5380071676122904	0.002640580987262492	0.01038431473241297	0.12803085195202035	1.0
PTBXL	857	1078	5	FD	-10	10	0.4279315129061655	0.002344130525790106	0.008718244889628548	0.1747814140064054	1.0
PTBXL	857	1078	6	FD	-10	10	0.2915273190213917	0.0025122801660950214	0.009074522746876463	0.13610711831477845	1.0
PTBXL	857	1078	7	FD	-10	10	0.31100484107726595	0.002406721467828969	0.008767214935643981	0.1499867796774491	1.0
PTBXL	857	1078	8	FD	-10	10	0.2393661198512432	0.0022777888292964494	0.009008421415950802	0.14782263370701865	1.0
PTBXL	857	1078	9	FD	-10	10	0.4140728717324398	0.002537281082714889	0.009619281598438863	0.11224150480267088	1.0
PTBXL	857	1078	10	FD	-10	10	1.5062370028969605	0.002708500639227412	0.009475048877865114	0.14905397491854863	1.0
PTBXL	857	1078	11	FD	-10	10	0.36415473167169865	0.0026904799308316357	0.009844464860388605	0.13232073736033714	1.0
PTBXL	857	1078	1	FD	10	-10	0.33573937463549686	0.0033126447830247947	0.01285481542130262	0.13911124863081994	1.0
PTBXL	857	1078	2	FD	10	-10	0.2695178253578112	0.0034358577796089014	0.012500904736865994	0.15569528417594464	1.0
PTBXL	857	1078	3	FD	10	-10	0.3063877439106322	0.0034934597975095822	0.01311975582637911	0.11061244888962364	1.0
PTBXL	857	1078	4	FD	10	-10	0.6122286003218309	0.0033163274517843664	0.013313383613114751	0.12781979372663094	1.0
PTBXL	857	1078	5	FD	10	-10	0.37528752082783556	0.0028683628432599893	0.01083369093223395	0.1755776879453963	1.0
PTBXL	857	1078	6	FD	10	-10	0.32674124193672854	0.0032547153943788343	0.011881644697730774	0.13607547887667626	1.0
PTBXL	857	1078	7	FD	10	-10	0.30663619763398736	0.0029739644385607298	0.010970136196369015	0.14989197594885317	1.0
PTBXL	857	1078	8	FD	10	-10	0.2306030667343701	0.0028104476698936295	0.011253351975118748	0.14779127022479813	1.0
PTBXL	857	1078	9	FD	10	-10	0.4432470964476675	0.0032517139420424157	0.012460622676031062	0.11221164672923004	1.0
PTBXL	857	1078	10	FD	10	-10	1.8915843428368337	0.003537180883701197	0.01249946792570597	0.1490164825145851	1.0
PTBXL	857	1078	11	FD	10	-10	0.3137170223417045	0.003468251052610936	0.012876196665844162	0.13205191801472857	1.0
PTBXL	857	1078	1	FD	10	10	0.32037264704787877	0.0028876457492489466	0.011129222082850826	0.13908146783479597	1.0
PTBXL	857	1078	2	FD	10	10	0.3232647834167747	0.0029696848065422026	0.01078791845082206	0.15569083990705557	1.0
PTBXL	857	1078	3	FD	10	10	0.3447849319650561	0.0030474564576805662	0.011304969459944888	0.11076597864205032	1.0
PTBXL	857	1078	4	FD	10	10	0.5619709204203968	0.0029427041291169554	0.011659302647582035	0.1278986377273082	1.0
PTBXL	857	1078	5	FD	10	10	0.4597946741994935	0.002596518123885137	0.009710323008906604	0.1748628693190365	1.0
PTBXL	857	1078	6	FD	10	10	0.32157090931981874	0.0028401493125633204	0.010296812408756543	0.13614333154764816	1.0
PTBXL	857	1078	7	FD	10	10	0.30641346990369883	0.002654323819451214	0.009757054297658222	0.14994744716075278	1.0
PTBXL	857	1078	8	FD	10	10	0.25591911153530644	0.0025287776203896948	0.010030621911148228	0.14785858748852626	1.0
PTBXL	857	1078	9	FD	10	10	0.4255149549906705	0.002835695471695481	0.01081207169867113	0.11225152808242066	1.0
PTBXL	857	1078	10	FD	10	10	1.6741301930476904	0.003073117124983674	0.010801918433181193	0.14907129066466815	1.0
PTBXL	857	1078	11	FD	10	10	0.33866892565236884	0.003028196205528472	0.011166052132595574	0.1322705039259487	1.0
PTBXL	857	1078	1	SPEC	-10	-10	0.5027790249708711	0.004034079458087612	0.011672640151204271	0.20675021366953353	1.0
PTBXL	857	1078	2	SPEC	-10	-10	0.5937055219367035	0.003737977779712653	0.011049547501947029	0.2960186850421297	1.0
PTBXL	857	1078	3	SPEC	-10	-10	1.1870858921656084	0.0038440776894894937	0.011607975579071991	0.18731015277104	1.0
PTBXL	857	1078	4	SPEC	-10	-10	0.623021839501331	0.003951009144990598	0.012025289844727907	0.22239298238477556	1.0
PTBXL	857	1078	5	SPEC	-10	-10	0.7130867560384392	0.0036118480527921612	0.01002133073844873	0.28089547742060145	1.0
PTBXL	857	1078	6	SPEC	-10	-10	0.7360576029425508	0.003618931685518887	0.010472342965342525	0.2413962539295289	1.0
PTBXL	857	1078	7	SPEC	-10	-10	0.498204486624493	0.003580520542560682	0.010186412308349076	0.2788932431619183	1.0
PTBXL	857	1078	8	SPEC	-10	-10	0.5098792141914457	0.0031859437884490817	0.010218462792366339	0.21391310599005067	1.0
PTBXL	857	1078	9	SPEC	-10	-10	0.8157482796235698	0.0036794177064485047	0.01124466382304597	0.21543404320193438	1.0
PTBXL	857	1078	10	SPEC	-10	-10	0.42703183376657405	0.003896407036737479	0.011046513263196195	0.2916407327501814	1.0
PTBXL	857	1078	11	SPEC	-10	-10	0.9028309789361629	0.00394442787960368	0.011502822044316885	0.25928167459483376	1.0
PTBXL	857	1078	1	SPEC	-10	10	0.4878821988299179	0.0036082133480568033	0.01033346815211938	0.20681016752601664	1.0
PTBXL	857	1078	2	SPEC	-10	10	0.6884058804650515	0.0033282892800676213	0.009758631982413828	0.2958603802246096	1.0
PTBXL	857	1078	3	SPEC	-10	10	1.1658028284427424	0.0034694010392021294	0.010259623830414587	0.18809573328354842	1.0
PTBXL	857	1078	4	SPEC	-10	10	0.6199447555440547	0.003614965818646998	0.010775945916104292	0.22245139150511237	1.0
PTBXL	857	1078	5	SPEC	-10	10	0.6818614775719292	0.0033479369304198884	0.009152608216267526	0.2797255119970637	1.0
PTBXL	857	1078	6	SPEC	-10	10	0.6880289414810667	0.003258170103931465	0.009283105002913268	0.2414086416616393	1.0
PTBXL	857	1078	7	SPEC	-10	10	0.5348258263277154	0.0032738286197348246	0.009217351967220804	0.27876293281978926	1.0
PTBXL	857	1078	8	SPEC	-10	10	0.6824082193975887	0.002934612864927959	0.009271424284584422	0.21375444122188228	1.0
PTBXL	857	1078	9	SPEC	-10	10	0.7693454056987579	0.00328665179330651	0.009968371880556055	0.215371902581622	1.0
PTBXL	857	1078	10	SPEC	-10	10	0.42590759472110873	0.003484618254091696	0.00977275424067792	0.2918570996756076	1.0
PTBXL	857	1078	11	SPEC	-10	10	0.8907981551988378	0.0035525004241107002	0.010206031577822468	0.260090374398317	1.0
PTBXL	857	1078	1	SPEC	10	-10	0.4863994719469977	0.004613436009728225	0.013445209736278342	0.20662865342491865	1.0
PTBXL	857	1078	2	SPEC	10	-10	0.6842278834021983	0.004311757071252146	0.012808227044273125	0.2962102319933908	1.0
PTBXL	857	1078	3	SPEC	10	-10	1.2339942900339418	0.004430513603615267	0.013479880078549566	0.18726950336732748	1.0
PTBXL	857	1078	4	SPEC	10	-10	0.6365698178725442	0.004424995463880987	0.013720951754052989	0.22183013072259403	1.0
PTBXL	857	1078	5	SPEC	10	-10	0.7731320246066815	0.004023556510844418	0.011295326249612202	0.28111157712673834	1.0
PTBXL	857	1078	6	SPEC	10	-10	0.47965048790920445	0.004158081422892177	0.012104602248804615	0.24149131488893763	1.0
PTBXL	857	1078	7	SPEC	10	-10	0.4841846645943229	0.004001761743558168	0.011488696441387777	0.2787925829396799	1.0
PTBXL	857	1078	8	SPEC	10	-10	0.5296330553426568	0.003568030645603398	0.011524194817366057	0.2140239324310034	1.0
PTBXL	857	1078	9	SPEC	10	-10	0.8873569297308197	0.004129397331893173	0.012850675608205759	0.2151922254966776	1.0
PTBXL	857	1078	10	SPEC	10	-10	0.45890609425128087	0.004491812326639753	0.012830226916968397	0.29173308154437566	1.0
PTBXL	857	1078	11	SPEC	10	-10	0.619659553510595	0.004468324802412349	0.013245622959462432	0.2594060397329786	1.0
PTBXL	857	1078	1	SPEC	10	10	0.47170858009533906	0.00404795564113194	0.01167385140606026	0.20668886001993936	1.0
PTBXL	857	1078	2	SPEC	10	10	0.7795337487512496	0.0037595370076673284	0.011075341225919735	0.2960515163803331	1.0
PTBXL	857	1078	3	SPEC	10	10	1.2029695889409042	0.00391853515841174	0.011671491723015733	0.1880560103675989	1.0
PTBXL	857	1078	4	SPEC	10	10	0.6311511758408328	0.0039748634551100654	0.012056818270788713	0.221893225237971	1.0
PTBXL	857	1078	5	SPEC	10	10	0.7306387773704488	0.0036762355637283755	0.010162070636894617	0.27993762093435826	1.0
PTBXL	857	1078	6	SPEC	10	10	0.4609709044155883	0.0036705717682116966	0.010517970308080802	0.24150351498857933	1.0
PTBXL	857	1078	7	SPEC	10	10	0.526907349084701	0.0036073670347294977	0.010245980139516497	0.27866233437511667	1.0
PTBXL	857	1078	8	SPEC	10	10	0.7203495800791488	0.003241292843430438	0.010308969341395849	0.21386461097406648	1.0
PTBXL	857	1078	9	SPEC	10	10	0.8243327143930411	0.003617934864020662	0.01116842539421589	0.2151301288683063	1.0
PTBXL	857	1078	10	SPEC	10	10	0.45306778384436236	0.003936138676487106	0.011119686083551482	0.29194941642769767	1.0
PTBXL	857	1078	11	SPEC	10	10	0.6458152652223181	0.003947407997862802	0.0115207210307652	0.2602164501306626	1.0
PTBXL	5873	12340	1	FD	-10	-10	0.33016718953200797	0.0019818069932555082	0.009446524596360306	0.06021480086578895	1.0
PTBXL	5873	12340	2	FD	-10	-10	0.28095883346008915	0.002534264296125206	0.011226442625466028	0.0861569538810035	1.0
PTBXL	5873	12340	3	FD	-10	-10	0.38422712110208135	0.0023214482660120763	0.010232807949379917	0.09208832054985905	1.0
PTBXL	5873	12340	4	FD	-10	-10	0.29284909860734487	0.002547687082507472	0.010558447607707142	0.0962639186641063	1.0
PTBXL	5873	12340	5	FD	-10	-10	0.22926399858572824	0.002563949252413334	0.011610766894378483	0.08189562435182847	1.0
PTBXL	5873	12340	6	FD	-10	-10	0.342168666415781	0.002120665899577333	0.00937540943031308	0.08465265139127291	1.0
PTBXL	5873	12340	7	FD	-10	-10	0.3173947570775715	0.0023223178435218417	0.010925908960036234	0.08307642331828835	1.0
PTBXL	5873	12340	8	FD	-10	-10	0.2364499467855273	0.002502638771724467	0.01043153185524531	0.08908678662053755	1.0
PTBXL	5873	12340	9	FD	-10	-10	0.2503797759180339	0.002358185573099523	0.010774184945114177	0.08592449129281252	1.0
PTBXL	5873	12340	1	FD	-10	10	0.31764176068446126	0.0017955491441184479	0.00852695092314862	0.060185607893868114	1.0
PTBXL	5873	12340	2	FD	-10	10	0.26557577764870294	0.0022408309033267967	0.009840106596044836	0.08613244046831962	1.0
PTBXL	5873	12340	3	FD	-10	10	0.3959464220341976	0.0020592076863522215	0.009043514536286306	0.09222722797770573	1.0
PTBXL	5873	12340	4	FD	-10	10	0.3669057689759202	0.002277243642597232	0.009443816405418354	0.09638422759211795	1.0
PTBXL	5873	12340	5	FD	-10	10	0.23438948019735575	0.0022897304882527566	0.010287703213927376	0.08165789610757816	1.0
PTBXL	5873	12340	6	FD	-10	10	0.32767119248717386	0.0019184243961928857	0.00843944341058683	0.08462918338103477	1.0
PTBXL	5873	12340	7	FD	-10	10	3.571971815054204	0.002052864929980041	0.009615372610794816	0.0830336378352409	1.0
PTBXL	5873	12340	8	FD	-10	10	0.23022920944322206	0.0022624354633290016	0.009313415398936091	0.08870367208085424	1.0
PTBXL	5873	12340	9	FD	-10	10	0.26569695088344336	0.002100633880824136	0.009501700481792724	0.08591492531997652	1.0
PTBXL	5873	12340	1	FD	10	-10	0.31090571173464526	0.0021942595160401503	0.010491253942039126	0.05991674051011208	1.0
PTBXL	5873	12340	2	FD	10	-10	0.272047566660474	0.0029077480902826008	0.013060428652953076	0.08596256186159379	1.0
PTBXL	5873	12340	3	FD	10	-10	0.36832481520433025	0.0026958395569661978	0.011650505932075058	0.09207051706052649	1.0
PTBXL	5873	12340	4	FD	10	-10	0.24711475023393584	0.002852778731729422	0.011960281816779023	0.09568915883727545	1.0
PTBXL	5873	12340	5	FD	10	-10	0.19189665514942097	0.0029139158893488996	0.013415732563434568	0.08124293699257164	1.0
PTBXL	5873	12340	6	FD	10	-10	0.35116885562022526	0.002349137874967594	0.010402111917271264	0.08455888176821252	1.0
PTBXL	5873	12340	7	FD	10	-10	0.30607027324598024	0.002667717659796714	0.012433044012998383	0.08311180239256935	1.0
PTBXL	5873	12340	8	FD	10	-10	0.24043389996713235	0.0027548326033813627	0.011959692829760858	0.08904907755955492	1.0
PTBXL	5873	12340	9	FD	10	-10	0.27123826800163503	0.002660632086221831	0.012372443767503637	0.08618974039691332	1.0
PTBXL	5873	12340	1	FD	10	10	0.2991821934763624	0.0019605361464362205	0.009337834671340476	0.059887731176610434	1.0
PTBXL	5873	12340	2	FD	10	10	0.25571277717088614	0.002516238640578926	0.011200515850457145	0.0859381506410045	1.0
PTBXL	5873	12340	3	FD	10	10	0.38410611714083875	0.002339976643392524	0.010077831431365456	0.09220951634429628	1.0
PTBXL	5873	12340	4	FD	10	10	0.3382844232799375	0.0025001159933717263	0.010486155555724422	0.09581191513263226	1.0
PTBXL	5873	12340	5	FD	10	10	0.20327108162103885	0.0025479051544388897	0.011632664566879461	0.08100646309966403	1.0
PTBXL	5873	12340	6	FD	10	10	0.33393909528079824	0.002096813408934925	0.009237928629325895	0.08453541128297189	1.0
PTBXL	5873	12340	7	FD	10	10	4.033966395252791	0.002309155654977135	0.010714149489524564	0.08306893813030954	1.0
PTBXL	5873	12340	8	FD	10	10	0.23273422196918792	0.002443267390630482	0.010458057905216166	0.08866072085612033	1.0
PTBXL	5873	12340	9	FD	10	10	0.2857638262358741	0.002323080650318201	0.010689853120509199	0.08617982956154499	1.0
PTBXL	5873	12340	1	SPEC	-10	-10	0.4818141743942291	0.002495130764889383	0.009706774151854	0.16176651929363048	1.0
PTBXL	5873	12340	2	SPEC	-10	-10	0.491671960125744	0.0030899090910907353	0.011438037893731228	0.18261695252500698	1.0
PTBXL	5873	12340	3	SPEC	-10	-10	0.8429747378289955	0.0028691117529602976	0.010442403118295312	0.22403590313623892	1.0
PTBXL	5873	12340	4	SPEC	-10	-10	0.5758330666073613	0.0032773924897652497	0.010878533818389895	0.24304884501999965	1.0
PTBXL	5873	12340	5	SPEC	-10	-10	0.615188699293101	0.0033228580044110992	0.01199836877787783	0.22841941564552823	1.0
PTBXL	5873	12340	6	SPEC	-10	-10	0.5740234088574194	0.002795916558816191	0.00969189799089694	0.23110305773678727	1.0
PTBXL	5873	12340	7	SPEC	-10	-10	0.4647880753014192	0.002796734589971031	0.011097620204261839	0.22141479279127044	1.0
PTBXL	5873	12340	8	SPEC	-10	-10	0.5752287606855004	0.0032365795363105436	0.010778928331890135	0.20921325097335644	1.0
PTBXL	5873	12340	9	SPEC	-10	-10	0.7608556583692867	0.0030735850919191617	0.01119037317681531	0.22881496430162152	1.0
PTBXL	5873	12340	1	SPEC	-10	10	0.4435060046530768	0.0022636609059115778	0.008765601193298226	0.16167378907395663	1.0
PTBXL	5873	12340	2	SPEC	-10	10	0.4705083807518892	0.0027457314902837567	0.010042115040924561	0.1825943727910412	1.0
PTBXL	5873	12340	3	SPEC	-10	10	0.9091374537134222	0.002592605107216677	0.009250355590798417	0.22429596992496215	1.0
PTBXL	5873	12340	4	SPEC	-10	10	0.690432555741444	0.0029634168306006373	0.009735320244651551	0.24329034234081273	1.0
PTBXL	5873	12340	5	SPEC	-10	10	0.590567011250842	0.002994412607810565	0.010650512053585193	0.22696964324195817	1.0
PTBXL	5873	12340	6	SPEC	-10	10	0.5665504418391983	0.0025337353453592387	0.008728655270094678	0.23097449647645463	1.0
PTBXL	5873	12340	7	SPEC	-10	10	0.5549792482367047	0.0024797360594061425	0.009775634736699521	0.22120771922930868	1.0
PTBXL	5873	12340	8	SPEC	-10	10	0.6353580969636012	0.0029624302097483856	0.009654024249313853	0.20875533898590515	1.0
PTBXL	5873	12340	9	SPEC	-10	10	0.7074106295755748	0.002754931453182568	0.009889436214870002	0.22871052288866878	1.0
PTBXL	5873	12340	1	SPEC	10	-10	0.4652704462587797	0.0027346740189661046	0.010772345550040668	0.16013159861887433	1.0
PTBXL	5873	12340	2	SPEC	10	-10	0.4808422997038571	0.0035406869769543685	0.013292001849146992	0.18241632957852602	1.0
PTBXL	5873	12340	3	SPEC	10	-10	0.8941673018753404	0.0033043447087844997	0.011890742213576437	0.22403282685027615	1.0
PTBXL	5873	12340	4	SPEC	10	-10	0.5739679875321021	0.003621704365372204	0.01231286247378507	0.2436723695196851	1.0
PTBXL	5873	12340	5	SPEC	10	-10	0.5482644695460154	0.0037059803108791794	0.013803158585034128	0.22750965673807558	1.0
PTBXL	5873	12340	6	SPEC	10	-10	0.5535835982206404	0.0030814820541561535	0.010753825566565222	0.23089921803950325	1.0
PTBXL	5873	12340	7	SPEC	10	-10	0.4207946196234761	0.0032003846163417456	0.012628075594963102	0.22141667578388616	1.0
PTBXL	5873	12340	8	SPEC	10	-10	0.6035400669454143	0.003472612594093312	0.012253368921471776	0.210327690180975	1.0
PTBXL	5873	12340	9	SPEC	10	-10	0.8228153298505325	0.0034101588917287377	0.01279535644724756	0.2307685252501378	1.0
PTBXL	5873	12340	1	SPEC	10	10	0.42437127156456755	0.002447131170338951	0.009592274453777458	0.16004007002471032	1.0
PTBXL	5873	12340	2	SPEC	10	10	0.45815902636647765	0.003079604157519359	0.01141815446571938	0.18239400917893395	1.0
PTBXL	5873	12340	3	SPEC	10	10	0.962531510677132	0.002923170474575022	0.010310402535671007	0.22429332777399535	1.0
PTBXL	5873	12340	4	SPEC	10	10	0.7052052721246622	0.0032136876298116544	0.01080142858159908	0.24391267072220144	1.0
PTBXL	5873	12340	5	SPEC	10	10	0.529863743519172	0.0032728926050038494	0.01199167737082253	0.22604900903139735	1.0
PTBXL	5873	12340	6	SPEC	10	10	0.5476184037162048	0.0027556093629321184	0.00955509792756871	0.2307703629789665	1.0
PTBXL	5873	12340	7	SPEC	10	10	0.5304328401838673	0.0027789442659311167	0.010892692901565481	0.22120914693225552	1.0
PTBXL	5873	12340	8	SPEC	10	10	0.668280711921803	0.0031245237915391356	0.010751748219742173	0.20983982505167112	1.0
PTBXL	5873	12340	9	SPEC	10	10	0.7528839153032554	0.0029979013331998348	0.011079288023534025	0.23065865040268455	1.0
PTBXL	18409	9178	1	FD	-10	-10	1.4122791947551816	0.004568475600832769	0.02340829512823747	0.12410007155011984	1.0
PTBXL	18409	9178	2	FD	-10	-10	0.3635849912648182	0.0044962908857924515	0.024052946292889517	0.09847513858656085	1.0
PTBXL	18409	9178	3	FD	-10	-10	0.3808124503503864	0.0045374901095293985	0.023954195893669247	0.1001898606981074	1.0
PTBXL	18409	9178	4	FD	-10	-10	0.2574729505603098	0.004597743641567763	0.021564347108412617	0.127610430118024	1.0
PTBXL	18409	9178	5	FD	-10	-10	0.23158710515842434	0.004769922162946934	0.02270798965420398	0.126413702189522	1.0
PTBXL	18409	9178	6	FD	-10	-10	0.15551732193593	0.004842220883374324	0.025747915244878197	0.10615044752742758	1.0
PTBXL	18409	9178	7	FD	-10	-10	0.3710602054066103	0.004615684866209962	0.025384305513682197	0.0969580542837755	1.0
PTBXL	18409	9178	8	FD	-10	-10	0.2270343865450398	0.004614782600802617	0.023911983526622625	0.09903854420805562	1.0
PTBXL	18409	9178	9	FD	-10	-10	0.2569415542796479	0.00483265234455544	0.02376053250567097	0.10296809527981457	1.0
PTBXL	18409	9178	1	FD	-10	10	1.360597259827089	0.004085579304034452	0.02077344076797182	0.12399249000453978	1.0
PTBXL	18409	9178	2	FD	-10	10	0.36915077132792856	0.0039902738177994826	0.02114989710549627	0.09846831912062194	1.0
PTBXL	18409	9178	3	FD	-10	10	0.40744158447239315	0.003986315848998195	0.020904426941170826	0.10024886550525078	1.0
PTBXL	18409	9178	4	FD	-10	10	0.3105361155120595	0.00404333049926752	0.018911574971305092	0.12761496109916048	1.0
PTBXL	18409	9178	5	FD	-10	10	0.210943302121395	0.004181545805553609	0.019833852345377843	0.1264001192740357	1.0
PTBXL	18409	9178	6	FD	-10	10	0.18094378787301663	0.004264064607875401	0.02252185076117746	0.10618488976127564	1.0
PTBXL	18409	9178	7	FD	-10	10	0.38025342616086255	0.004057544330174675	0.022169112864074095	0.09704792126146589	1.0
PTBXL	18409	9178	8	FD	-10	10	0.26025909502183936	0.004055552922462587	0.020949825792246017	0.09906623339619272	1.0
PTBXL	18409	9178	9	FD	-10	10	0.2686758298951059	0.004248118147352816	0.020760079589906985	0.10302391013257559	1.0
PTBXL	18409	9178	1	FD	10	-10	1.5670973050819488	0.0052536559908282696	0.027055267849378384	0.12408415765951683	1.0
PTBXL	18409	9178	2	FD	10	-10	0.28617656840622807	0.005224667290738046	0.02810285406686675	0.09844788415266209	1.0
PTBXL	18409	9178	3	FD	10	-10	0.2519000849849875	0.005318690222655446	0.02813281959267994	0.10018406229645815	1.0
PTBXL	18409	9178	4	FD	10	-10	0.280325011199377	0.005357323941088337	0.025247656622979738	0.12762086959561955	1.0
PTBXL	18409	9178	5	FD	10	-10	0.22133673823176805	0.005544130240778099	0.02659077947034647	0.1264105628142624	1.0
PTBXL	18409	9178	6	FD	10	-10	0.1516422948878568	0.0056856124952618416	0.030253658481254844	0.10615135108910348	1.0
PTBXL	18409	9178	7	FD	10	-10	0.3318169683266287	0.005373905816024088	0.02969300598702492	0.09701785155005477	1.0
PTBXL	18409	9178	8	FD	10	-10	0.2138433509458556	0.005366698463320123	0.02795917312046644	0.09903359924795212	1.0
PTBXL	18409	9178	9	FD	10	-10	0.23709439058830611	0.005629981717413775	0.027851122937213545	0.102919917227397	1.0
PTBXL	18409	9178	1	FD	10	10	1.4871276927216832	0.004610749188989704	0.023559889231385807	0.1239765779710046	1.0
PTBXL	18409	9178	2	FD	10	10	0.30394443713429437	0.004537121770842347	0.024177311208683726	0.09844109533990883	1.0
PTBXL	18409	9178	3	FD	10	10	0.301744368284219	0.004568654115309728	0.024004186065329412	0.10024307246237453	1.0
PTBXL	18409	9178	4	FD	10	10	0.3378309856088742	0.004609676469108563	0.021663107772390642	0.1276253965715348	1.0
PTBXL	18409	9178	5	FD	10	10	0.19914167607378752	0.004752383072157239	0.02270814557570412	0.12639697472900302	1.0
PTBXL	18409	9178	6	FD	10	10	0.1814421179869076	0.004895284893287329	0.025873592845303744	0.10618579310789902	1.0
PTBXL	18409	9178	7	FD	10	10	0.348239511145692	0.004619293416429187	0.02535484421458834	0.09710776117826121	1.0
PTBXL	18409	9178	8	FD	10	10	0.25389390413971163	0.004614653264265749	0.02396622901429271	0.0990612954014652	1.0
PTBXL	18409	9178	9	FD	10	10	0.2535423138614954	0.0048391992261722005	0.023792305342747084	0.10297576306660063	1.0
PTBXL	18409	9178	1	SPEC	-10	-10	0.40789933232740005	0.005440486385290235	0.02377545344882973	0.19986964127857873	1.0
PTBXL	18409	9178	2	SPEC	-10	-10	0.5550558710406873	0.0053497487690929236	0.02437020833428056	0.20920800382520116	1.0
PTBXL	18409	9178	3	SPEC	-10	-10	0.5649627955347443	0.005198316672373894	0.02429534323102601	0.1711676863866754	1.0
PTBXL	18409	9178	4	SPEC	-10	-10	0.49467615015652494	0.005655694389469728	0.02193762398139065	0.20644745446609175	1.0
PTBXL	18409	9178	5	SPEC	-10	-10	0.5222576690000655	0.005774927081293725	0.023080062385663538	0.20879097894998935	1.0
PTBXL	18409	9178	6	SPEC	-10	-10	0.7542667108672073	0.005503091590710322	0.02608150326000296	0.16739593447938853	1.0
PTBXL	18409	9178	7	SPEC	-10	-10	0.5224089572811259	0.005547960670352589	0.025728302479906363	0.17290244195094967	1.0
PTBXL	18409	9178	8	SPEC	-10	-10	0.7115450074203568	0.005457805950340743	0.02431263103946557	0.18751128475454554	1.0
PTBXL	18409	9178	9	SPEC	-10	-10	0.5325399209997563	0.005683022674608599	0.02413072197401613	0.17392881749381228	1.0
PTBXL	18409	9178	1	SPEC	-10	10	0.39713415360389154	0.004896614152622087	0.021123428153969143	0.19968325390507796	1.0
PTBXL	18409	9178	2	SPEC	-10	10	0.5310261951248114	0.004775136847044759	0.021451133399992186	0.20919058021168327	1.0
PTBXL	18409	9178	3	SPEC	-10	10	0.6147034784986081	0.004594639602532971	0.02122697090657649	0.171434076935827	1.0
PTBXL	18409	9178	4	SPEC	-10	10	0.48781397206101107	0.004997065264168064	0.019252200949845658	0.20648558553649643	1.0
PTBXL	18409	9178	5	SPEC	-10	10	0.47822981963484307	0.005086002968243325	0.020172039142691462	0.20876883347524758	1.0
PTBXL	18409	9178	6	SPEC	-10	10	0.7398298476710213	0.004880245731170175	0.022838936867161874	0.16768209818197538	1.0
PTBXL	18409	9178	7	SPEC	-10	10	0.599307518089474	0.004917203147687203	0.02249432851222365	0.17330397056296265	1.0
PTBXL	18409	9178	8	SPEC	-10	10	0.7657271142978169	0.004814404196801582	0.02131327113938288	0.1875445786734682	1.0
PTBXL	18409	9178	9	SPEC	-10	10	0.593590426981747	0.00504555647046757	0.02113119750702805	0.1742489896114683	1.0
PTBXL	18409	9178	1	SPEC	10	-10	0.37793694748212076	0.006237874040077939	0.027456584755453095	0.1998018788129004	1.0
PTBXL	18409	9178	2	SPEC	10	-10	0.5266005599226644	0.006178179000591862	0.028439930117552095	0.20909449435841693	1.0
PTBXL	18409	9178	3	SPEC	10	-10	0.4973397722565523	0.006084822373487111	0.02852671877404008	0.1711613157411244	1.0
PTBXL	18409	9178	4	SPEC	10	-10	0.4779821916471286	0.006563725972022807	0.025652153621430755	0.20650408160365355	1.0
PTBXL	18409	9178	5	SPEC	10	-10	0.4585609443249097	0.006683970688684942	0.026995589716225947	0.2087745031625911	1.0
PTBXL	18409	9178	6	SPEC	10	-10	0.8452319120595845	0.006447127332395863	0.03063722837410213	0.16740762060623304	1.0
PTBXL	18409	9178	7	SPEC	10	-10	0.5051413667230797	0.006437200458817852	0.03007741891519825	0.1730712095009061	1.0
PTBXL	18409	9178	8	SPEC	10	-10	0.6932385409777779	0.006313910517760615	0.028396672689768823	0.18734010990913796	1.0
PTBXL	18409	9178	9	SPEC	10	-10	0.48823708791328724	0.006575591389779208	0.028242023103965466	0.17362658730519348	1.0
PTBXL	18409	9178	1	SPEC	10	10	0.3698015230218686	0.005510267576251457	0.02393700376175909	0.19961561162832037	1.0
PTBXL	18409	9178	2	SPEC	10	10	0.5032217127129868	0.005397237350080887	0.02449309096009315	0.20907730945218325	1.0
PTBXL	18409	9178	3	SPEC	10	10	0.56459742630132	0.00525872996469781	0.02436883184250644	0.17142774025176932	1.0
PTBXL	18409	9178	4	SPEC	10	10	0.4725658636124798	0.005674705566154269	0.022025561079358536	0.2065421783114858	1.0
PTBXL	18409	9178	5	SPEC	10	10	0.4174687479910207	0.005756543930792511	0.023069126089144246	0.2087523469546262	1.0
PTBXL	18409	9178	6	SPEC	10	10	0.8150633974621205	0.005590418547299643	0.026230737875747572	0.16769379017746364	1.0
PTBXL	18409	9178	7	SPEC	10	10	0.5960945769890986	0.005579577665834458	0.025711640409758135	0.17347302841498524	1.0
PTBXL	18409	9178	8	SPEC	10	10	0.7580807321670084	0.005449993128786302	0.024355636091099968	0.18737351919263368	1.0
PTBXL	18409	9178	9	SPEC	10	10	0.5650119728607197	0.005709761764845397	0.024181181383703138	0.17394745865664157	1.0
PTBXL	18897	15548	1	FD	-10	-10	0.45728809733187503	0.002470545135620183	0.008772289404464393	0.1361671024244766	1.0
PTBXL	18897	15548	2	FD	-10	-10	0.3508008264059838	0.001954898708950363	0.007641679694053725	0.1094529817627216	1.0
PTBXL	18897	15548	3	FD	-10	-10	0.31766692986443495	0.002229447025906687	0.008031316083024024	0.10916505726695959	1.0
PTBXL	18897	15548	4	FD	-10	-10	0.2997424072804216	0.0026867696262049853	0.008755831962245863	0.10748053965135468	1.0
PTBXL	18897	15548	5	FD	-10	-10	0.442466475619699	0.002310358507644242	0.007792293870223847	0.12154080288293644	1.0
PTBXL	18897	15548	6	FD	-10	-10	0.3909636824497372	0.0018501523495698061	0.007697066369175676	0.10445718063588874	1.0
PTBXL	18897	15548	7	FD	-10	-10	0.417861205987458	0.0026004809991034294	0.00845114045230894	0.10627172307199108	1.0
PTBXL	18897	15548	1	FD	-10	10	0.4368999990633885	0.0022003452006852057	0.007794083065670239	0.1361515207351653	1.0
PTBXL	18897	15548	2	FD	-10	10	0.33875650029002047	0.0017789969046169037	0.00690826939731274	0.10941811974728118	1.0
PTBXL	18897	15548	3	FD	-10	10	0.3225706279771762	0.002014435691362518	0.0072191672150126425	0.1092908076202924	1.0
PTBXL	18897	15548	4	FD	-10	10	0.2919660315800375	0.0024059632950878627	0.007813649102267221	0.10749641388708298	1.0
PTBXL	18897	15548	5	FD	-10	10	0.41696888352874145	0.0020983029678158425	0.007043088997662645	0.12152453055211458	1.0
PTBXL	18897	15548	6	FD	-10	10	0.38649611266203854	0.0016908037672460875	0.006972347580505969	0.10449964604434885	1.0
PTBXL	18897	15548	7	FD	-10	10	0.42526372920421746	0.0023511442102651086	0.007638090753700915	0.10635506162778778	1.0
PTBXL	18897	15548	1	FD	10	-10	0.45752696582612157	0.002777487352606649	0.009921313305027882	0.13607900261074715	1.0
PTBXL	18897	15548	2	FD	10	-10	0.3213128806110702	0.0021318359915093532	0.008450993239638984	0.10943686871378215	1.0
PTBXL	18897	15548	3	FD	10	-10	0.3344057739463757	0.002460077939570205	0.008900053228345464	0.10902809606951806	1.0
PTBXL	18897	15548	4	FD	10	-10	0.28640361100905964	0.003032996670966212	0.009954401366680592	0.10730164148308748	1.0
PTBXL	18897	15548	5	FD	10	-10	0.4136878306370701	0.002553801381404513	0.00867000660133084	0.12137011324817044	1.0
PTBXL	18897	15548	6	FD	10	-10	0.4013039680130322	0.002044159451741054	0.008608618986462544	0.10469601180412885	1.0
PTBXL	18897	15548	7	FD	10	-10	0.36499371546828724	0.0029026836805583923	0.009492674498226116	0.10602548761444265	1.0
PTBXL	18897	15548	1	FD	10	10	0.43452785910665603	0.0024342314490740213	0.008673837315682125	0.13606341282103532	1.0
PTBXL	18897	15548	2	FD	10	10	0.3111646001123841	0.0019175821125136715	0.007549895568732103	0.10940189562863877	1.0
PTBXL	18897	15548	3	FD	10	10	0.3379005261104028	0.0021920139564298832	0.007887798882556366	0.10915435922542144	1.0
PTBXL	18897	15548	4	FD	10	10	0.2793403661511086	0.0026718014455057106	0.008737763088187411	0.10731759928007865	1.0
PTBXL	18897	15548	5	FD	10	10	0.3885588961743903	0.0022905662445436795	0.007738001998020401	0.12135388467733829	1.0
PTBXL	18897	15548	6	FD	10	10	0.39519108096411204	0.0018455491266956728	0.0077020922637976615	0.10473842151052844	1.0
PTBXL	18897	15548	7	FD	10	10	0.37957124032027634	0.0025876874309708714	0.008458841020507948	0.10610909893515481	1.0
PTBXL	18897	15548	1	SPEC	-10	-10	1.0698755193968568	0.0034227371051964695	0.00920742655300707	0.27343162596573	1.0
PTBXL	18897	15548	2	SPEC	-10	-10	0.5663252099680612	0.002541759765208118	0.007973181455349395	0.15820065027821417	1.0
PTBXL	18897	15548	3	SPEC	-10	-10	0.5972695642964795	0.0030255151672567695	0.008470238456828174	0.23413555106369913	1.0
PTBXL	18897	15548	4	SPEC	-10	-10	0.4779018202961744	0.0035584151177629106	0.009150569117779754	0.20934505797153272	1.0
PTBXL	18897	15548	5	SPEC	-10	-10	0.6735392200856701	0.0032212666397968587	0.00822763316814535	0.24975587681392966	1.0
PTBXL	18897	15548	6	SPEC	-10	-10	0.6825544927423625	0.0023754437688252223	0.007940472751015436	0.13104694187800583	1.0
PTBXL	18897	15548	7	SPEC	-10	-10	0.6056346315216417	0.0037987205680399838	0.00909543279711988	0.2603480390055075	1.0
PTBXL	18897	15548	1	SPEC	-10	10	1.0202036239509706	0.0030532489460899765	0.008188049979503979	0.2733767185189607	1.0
PTBXL	18897	15548	2	SPEC	-10	10	0.5191324420689876	0.00232454362611517	0.00722341937485169	0.15808686912855893	1.0
PTBXL	18897	15548	3	SPEC	-10	10	0.6164318290735741	0.0027451835100919045	0.007626657586471431	0.23446100198187422	1.0
PTBXL	18897	15548	4	SPEC	-10	10	0.47836094148945346	0.0032009250524500893	0.008176821236489901	0.20945420083765803	1.0
PTBXL	18897	15548	5	SPEC	-10	10	0.6675246507743382	0.0029333777636849647	0.007447277484968118	0.2498013046832985	1.0
PTBXL	18897	15548	6	SPEC	-10	10	0.6607821469726511	0.0021815085980124837	0.007208281370484415	0.1311809596275471	1.0
PTBXL	18897	15548	7	SPEC	-10	10	0.6095601687466746	0.0034495757346063908	0.008230232723810203	0.2604684537680275	1.0
PTBXL	18897	15548	1	SPEC	10	-10	0.4797119050456058	0.0038266272215671153	0.010386233631356273	0.2733213840408856	1.0
PTBXL	18897	15548	2	SPEC	10	-10	0.5529796021162938	0.002758240505968858	0.008792573054835603	0.15778456748520958	1.0
PTBXL	18897	15548	3	SPEC	10	-10	0.6111904639893178	0.0033297451620103013	0.009375717943160257	0.2341855249408891	1.0
PTBXL	18897	15548	4	SPEC	10	-10	0.4865046577830936	0.00396933940823085	0.010356225492289609	0.20889164148649278	1.0
PTBXL	18897	15548	5	SPEC	10	-10	0.6581314580043669	0.003501886805771878	0.009112978609035035	0.24883577299092421	1.0
PTBXL	18897	15548	6	SPEC	10	-10	0.7112004846292649	0.002607050081489791	0.008863689215614992	0.13108495379936536	1.0
PTBXL	18897	15548	7	SPEC	10	-10	0.570322145144942	0.004225644319991538	0.010195604864290343	0.2599255478863981	1.0
PTBXL	18897	15548	1	SPEC	10	10	0.4984566828788801	0.003359243078223009	0.009088605962682003	0.2732663523801438	1.0
PTBXL	18897	15548	2	SPEC	10	10	0.5021077950816435	0.0024938834016744217	0.007872250791730949	0.15767051481648228	1.0
PTBXL	18897	15548	3	SPEC	10	10	0.6309767008002524	0.0029798228319980074	0.008323915601769127	0.234512386128445	1.0
PTBXL	18897	15548	4	SPEC	10	10	0.48591971278488033	0.003513334681920497	0.00910306680897415	0.20900153495069054	1.0
PTBXL	18897	15548	5	SPEC	10	10	0.6531723036110091	0.00315012050920078	0.008145465496187363	0.2488820561563567	1.0
PTBXL	18897	15548	6	SPEC	10	10	0.6838261013421522	0.002365832523624018	0.007947563630069463	0.1312195148802831	1.0
PTBXL	18897	15548	7	SPEC	10	10	0.5789188756558954	0.0037841103692501897	0.009096431917113982	0.2600466882269749	1.0
PTBXL	7772	1056	1	FD	-10	-10	0.4383264830956091	0.002445259586650062	0.011256850920898448	0.13897895338352642	1.0
PTBXL	7772	1056	2	FD	-10	-10	0.388358432363905	0.0024125503443268165	0.01248702993241549	0.176367537807199	1.0
PTBXL	7772	1056	3	FD	-10	-10	0.362256889783829	0.0026284255379636105	0.011805867592603587	0.11952074384313877	1.0
PTBXL	7772	1056	4	FD	-10	-10	0.3318337895635094	0.0021743808770466307	0.01123515884104941	0.15440211597863995	1.0
PTBXL	7772	1056	5	FD	-10	-10	0.4563356942178697	0.002032389991601492	0.01144264327917967	0.12148553323076877	1.0
PTBXL	7772	1056	6	FD	-10	-10	0.3920086643011669	0.002301717400097702	0.011784357685469616	0.18748190896723052	1.0
PTBXL	7772	1056	7	FD	-10	-10	0.3782845718563874	0.0029857117601070635	0.012774368987585261	0.1598302704698287	1.0
PTBXL	7772	1056	8	FD	-10	-10	0.37138571345087323	0.0023441606186856323	0.0101331216128426	0.19441036100639483	1.0
PTBXL	7772	1056	9	FD	-10	-10	0.28440530715108425	0.002216604326648499	0.011504852716470592	0.13370654198589205	1.0
PTBXL	7772	1056	1	FD	-10	10	0.4411867126905315	0.0023621344920843777	0.01056948411919924	0.13819442836800427	1.0
PTBXL	7772	1056	2	FD	-10	10	0.38611627446050195	0.0023578976590004626	0.011736255308438137	0.1739783140985207	1.0
PTBXL	7772	1056	3	FD	-10	10	0.3534813072508009	0.0024639318766866425	0.010847327731661596	0.119355128815422	1.0
PTBXL	7772	1056	4	FD	-10	10	0.4771380197902983	0.002059059143826287	0.010447106640337493	0.15246812733672033	1.0
PTBXL	7772	1056	5	FD	-10	10	0.45675034668055353	0.0019908598637803907	0.010748092256564656	0.11960382356619698	1.0
PTBXL	7772	1056	6	FD	-10	10	0.39407683990752623	0.002203855063863474	0.01095883240917636	0.18691021050279846	1.0
PTBXL	7772	1056	7	FD	-10	10	0.3765616543096671	0.00284156600349006	0.011905764220219571	0.16152124003541138	1.0
PTBXL	7772	1056	8	FD	-10	10	0.37907987958515693	0.0022608331566938956	0.00951472116220161	0.19042536631230136	1.0
PTBXL	7772	1056	9	FD	-10	10	0.2843763514292468	0.002140572657379738	0.010632839351876075	0.13213785581794646	1.0
PTBXL	7772	1056	1	FD	10	-10	0.44646903190814907	0.0026831727800517447	0.012341886245434974	0.13893739127892918	1.0
PTBXL	7772	1056	2	FD	10	-10	0.368284931883727	0.002650413575475941	0.013793491227721989	0.17632114162929785	1.0
PTBXL	7772	1056	3	FD	10	-10	0.38050543914027274	0.002874957175046675	0.013068213338076565	0.11976898035846709	1.0
PTBXL	7772	1056	4	FD	10	-10	0.33087538435681124	0.002372498442728917	0.012353579343020648	0.15431944229445582	1.0
PTBXL	7772	1056	5	FD	10	-10	0.4731781060691764	0.002251128443994365	0.012589805228398324	0.12148859013535335	1.0
PTBXL	7772	1056	6	FD	10	-10	0.4000883267473412	0.0025071163634848605	0.012839830842578595	0.18750433944378214	1.0
PTBXL	7772	1056	7	FD	10	-10	0.3663726840178051	0.003302431215886393	0.014161694355369816	0.15984169769459183	1.0
PTBXL	7772	1056	8	FD	10	-10	0.37782565819547703	0.002455950988751481	0.010900017885571116	0.19698961228388998	1.0
PTBXL	7772	1056	9	FD	10	-10	0.28167828806006734	0.0024217986786649005	0.012689590365066915	0.13356039725700544	1.0
PTBXL	7772	1056	1	FD	10	10	0.448816414977089	0.002568878919663986	0.011482441567402198	0.1381536249769068	1.0
PTBXL	7772	1056	2	FD	10	10	0.3678439196951498	0.0025662138278793357	0.012834914995736166	0.17393103396343512	1.0
PTBXL	7772	1056	3	FD	10	10	0.36902744341829724	0.0026693609839337036	0.011887584916493077	0.11960052063811934	1.0
PTBXL	7772	1056	4	FD	10	10	0.49051908864570676	0.0022264473664789044	0.011378618053810387	0.15238331668105692	1.0
PTBXL	7772	1056	5	FD	10	10	0.4719662477013036	0.0021838291498154443	0.01171290638678988	0.11960667748928759	1.0
PTBXL	7772	1056	6	FD	10	10	0.40156130563688724	0.002379228156000991	0.011828068097631653	0.186929195585366	1.0
PTBXL	7772	1056	7	FD	10	10	0.3656789553894546	0.003111733417613195	0.013065217857180872	0.16153315110579633	1.0
PTBXL	7772	1056	8	FD	10	10	0.3856270227391351	0.002355946788977046	0.010163216005582306	0.19284338325996714	1.0
PTBXL	7772	1056	9	FD	10	10	0.28191128023815015	0.0023184635121839873	0.01161789243608494	0.131994548700706	1.0
PTBXL	7772	1056	1	SPEC	-10	-10	0.7917474323351746	0.003778449711602712	0.011851453632665489	0.22711913829007666	1.0
PTBXL	7772	1056	2	SPEC	-10	-10	0.7503533870165808	0.003968546722785768	0.013171468046672706	0.280037402948853	1.0
PTBXL	7772	1056	3	SPEC	-10	-10	0.5375421116716166	0.00421477160104032	0.012313715855770619	0.21377610839626124	1.0
PTBXL	7772	1056	4	SPEC	-10	-10	0.5616107346465671	0.003413354575119072	0.011692572731866595	0.23729832342086016	1.0
PTBXL	7772	1056	5	SPEC	-10	-10	0.66869889345098	0.0032066928017457858	0.011926720597572152	0.32226860817381126	1.0
PTBXL	7772	1056	6	SPEC	-10	-10	0.5421585089655322	0.0036574818649778933	0.012375473352103603	0.3157288688725284	1.0
PTBXL	7772	1056	7	SPEC	-10	-10	0.5841915388706648	0.004972763209657252	0.01378024854007078	0.2881553811163433	1.0
PTBXL	7772	1056	8	SPEC	-10	-10	0.8802161360642938	0.0037540769971446592	0.010734477993823896	0.3555112099534915	1.0
PTBXL	7772	1056	9	SPEC	-10	-10	0.7650191912465614	0.0033981865676795523	0.0120322324942317	0.2544743137155937	1.0
PTBXL	7772	1056	1	SPEC	-10	10	0.8691989366331467	0.003680863460864185	0.011208816670491971	0.2222464181818836	1.0
PTBXL	7772	1056	2	SPEC	-10	10	0.7405290894908462	0.003906676226092986	0.012447697860762792	0.2794361563976269	1.0
PTBXL	7772	1056	3	SPEC	-10	10	0.5339586306276111	0.003972348682455945	0.011362824471728577	0.21528757377034596	1.0
PTBXL	7772	1056	4	SPEC	-10	10	0.5912432992180189	0.00328609029474723	0.010923878341127636	0.23709390878694314	1.0
PTBXL	7772	1056	5	SPEC	-10	10	0.7345984351124494	0.003179747812361596	0.011283146603200532	0.31462774878846766	1.0
PTBXL	7772	1056	6	SPEC	-10	10	0.5250095799692054	0.003522481554423143	0.011572857329959807	0.3121125896546319	1.0
PTBXL	7772	1056	7	SPEC	-10	10	0.6217330938542543	0.004765983645705767	0.012896413917211002	0.29100816940431556	1.0
PTBXL	7772	1056	8	SPEC	-10	10	0.843164072101097	0.003663493626530559	0.010160001395288224	0.3445703116627463	1.0
PTBXL	7772	1056	9	SPEC	-10	10	0.7541519703189153	0.0033119568686275575	0.011192714131226078	0.2575314349254337	1.0
PTBXL	7772	1056	1	SPEC	10	-10	0.7795602350405629	0.00414373589911937	0.012994019291220309	0.22704930901510928	1.0
PTBXL	7772	1056	2	SPEC	10	-10	0.7067784238037296	0.004345638086155116	0.014533892819336215	0.2797546870123054	1.0
PTBXL	7772	1056	3	SPEC	10	-10	0.5553752247280391	0.0046085055973473935	0.013602897044816518	0.21427475037302332	1.0
PTBXL	7772	1056	4	SPEC	10	-10	0.5568499649522307	0.003720861970598157	0.012847351286408529	0.23741943634168391	1.0
PTBXL	7772	1056	5	SPEC	10	-10	0.7027864024268596	0.003546687542949998	0.013125444643073188	0.322290999258749	1.0
PTBXL	7772	1056	6	SPEC	10	-10	0.5457932720684949	0.003972367818745087	0.013477459683164788	0.31580247274450995	1.0
PTBXL	7772	1056	7	SPEC	10	-10	0.5594385273971516	0.0054830951957265785	0.015266259492446787	0.28812937903390573	1.0
PTBXL	7772	1056	8	SPEC	10	-10	0.7222018634491083	0.003909105766159915	0.01147832267621022	0.36524599603336777	1.0
PTBXL	7772	1056	9	SPEC	10	-10	0.7843375220801099	0.0036950128987485635	0.013243320240609549	0.253951436385691	1.0
PTBXL	7772	1056	1	SPEC	10	10	0.8657145259009217	0.004001210576705583	0.012178061686257634	0.22217611912790622	1.0
PTBXL	7772	1056	2	SPEC	10	10	0.7003632844282089	0.004239428007637877	0.013599395869934036	0.2791658052951359	1.0
PTBXL	7772	1056	3	SPEC	10	10	0.5496500842739906	0.0043024669872738725	0.012427998403465678	0.2157862969037734	1.0
PTBXL	7772	1056	4	SPEC	10	10	0.5898544250399365	0.003550973016123284	0.011890081116720462	0.23721117302751968	1.0
PTBXL	7772	1056	5	SPEC	10	10	0.7718356502948232	0.0034834118871709162	0.012299464902179527	0.31464795131492357	1.0
PTBXL	7772	1056	6	SPEC	10	10	0.5265865517752087	0.0037928243137030156	0.01248626917060466	0.3121628534738278	1.0
PTBXL	7772	1056	7	SPEC	10	10	0.6032724628309537	0.005203880121671982	0.0141430465286541	0.2909852238822301	1.0
PTBXL	7772	1056	8	SPEC	10	10	0.6954884497980474	0.003797529904979203	0.010791169045117111	0.3535396650628738	1.0
PTBXL	7772	1056	9	SPEC	10	10	0.770539665059144	0.0035715932938595782	0.012204713905819127	0.25703682227058466	1.0
PTBXL	10861	11238	1	FD	-10	-10	0.3000353328390585	0.0032937084925563943	0.012462224917572087	0.1446666511848118	1.0
PTBXL	10861	11238	2	FD	-10	-10	0.2701504333698648	0.00336216604197457	0.010970036978935815	0.11894643959555341	1.0
PTBXL	10861	11238	3	FD	-10	-10	0.28351287136208053	0.003142261743034199	0.011004765246312859	0.08196020516485661	1.0
PTBXL	10861	11238	4	FD	-10	-10	0.28575357922828254	0.0031359337593171903	0.011537920041213906	0.08747739358092937	1.0
PTBXL	10861	11238	5	FD	-10	-10	0.377239917191061	0.003296185125982894	0.011962419978982567	0.12042130554167568	1.0
PTBXL	10861	11238	6	FD	-10	-10	0.36123189421828883	0.002736401035268376	0.008839123281821213	0.1348040952494402	1.0
PTBXL	10861	11238	7	FD	-10	-10	0.23523374164534738	0.0032028216219096056	0.010836266258704833	0.10592555044341863	1.0
PTBXL	10861	11238	8	FD	-10	-10	0.30247958840816636	0.0032639426118840588	0.011248635582641634	0.08428983946974485	1.0
PTBXL	10861	11238	1	FD	-10	10	0.4411009723407645	0.0029068134998078846	0.010949237347147102	0.14468995584628622	1.0
PTBXL	10861	11238	2	FD	-10	10	0.2869460833150845	0.002977597882372812	0.009648203728221748	0.1190883304833506	1.0
PTBXL	10861	11238	3	FD	-10	10	0.2802392109660153	0.0027801981484423463	0.009690277629576064	0.08210855313469004	1.0
PTBXL	10861	11238	4	FD	-10	10	0.27492320157529454	0.0027666212362013856	0.010193834380230474	0.0874681088434312	1.0
PTBXL	10861	11238	5	FD	-10	10	0.378631411622346	0.002891049626768741	0.010522608195012904	0.1204044404414429	1.0
PTBXL	10861	11238	6	FD	-10	10	0.3382165705154283	0.002514524664700071	0.008078832800355339	0.1343284465982602	1.0
PTBXL	10861	11238	7	FD	-10	10	0.28094130872993706	0.002828059763931887	0.009525845447094535	0.10604858289645501	1.0
PTBXL	10861	11238	8	FD	-10	10	0.2851099182255166	0.00293555086085691	0.009971726648941538	0.08418878895646868	1.0
PTBXL	10861	11238	1	FD	10	-10	0.2534249922100097	0.0038094050584408083	0.014510242787674918	0.14459714505627688	1.0
PTBXL	10861	11238	2	FD	10	-10	0.2557007758277077	0.0038956593703945793	0.012785417825248247	0.11876887041716741	1.0
PTBXL	10861	11238	3	FD	10	-10	0.24445630519435418	0.0036254005775640595	0.01280399957911903	0.08174912608456213	1.0
PTBXL	10861	11238	4	FD	10	-10	0.2668617396278792	0.003597428912890735	0.01337824165194846	0.08706560014550128	1.0
PTBXL	10861	11238	5	FD	10	-10	0.3404944495082184	0.003771588921283522	0.013582788274223179	0.12045010241744666	1.0
PTBXL	10861	11238	6	FD	10	-10	0.37509859932092265	0.0030551422674216138	0.009911261228988985	0.134887096811334	1.0
PTBXL	10861	11238	7	FD	10	-10	0.2353067446524655	0.0036778859814605557	0.012550472154675313	0.1056527260893126	1.0
PTBXL	10861	11238	8	FD	10	-10	0.27240330535878704	0.003786408958979231	0.013079201540296462	0.08429993938766822	1.0
PTBXL	10861	11238	1	FD	10	10	0.42209004055447386	0.0032897760129521627	0.012473577946584076	0.14462051228188413	1.0
PTBXL	10861	11238	2	FD	10	10	0.2771599045023867	0.003374067108103005	0.010995343664530225	0.11891114980568386	1.0
PTBXL	10861	11238	3	FD	10	10	0.24644483682353324	0.003139042508101366	0.011031611675684743	0.08189802693847122	1.0
PTBXL	10861	11238	4	FD	10	10	0.2572168710848051	0.0031059387902617904	0.011565860803947678	0.08705651695342626	1.0
PTBXL	10861	11238	5	FD	10	10	0.34757802783713443	0.003235029646768656	0.011686233194848999	0.12043316788278059	1.0
PTBXL	10861	11238	6	FD	10	10	0.34779466761742317	0.002770403384908944	0.008937897674426175	0.13441063011363108	1.0
PTBXL	10861	11238	7	FD	10	10	0.28772527704256573	0.0031781496797286205	0.010795253297832551	0.10577617075723429	1.0
PTBXL	10861	11238	8	FD	10	10	0.2569022547153623	0.0033328910170517417	0.011345311004926523	0.08419878027871072	1.0
PTBXL	10861	11238	1	SPEC	-10	-10	0.361747187335971	0.004153269169569903	0.012959177829303685	0.2859800645575534	1.0
PTBXL	10861	11238	2	SPEC	-10	-10	0.7332953805711371	0.004245546025995754	0.011455374048480692	0.19086513030102237	1.0
PTBXL	10861	11238	3	SPEC	-10	-10	0.5667789684166019	0.003910374066093169	0.011396976569354976	0.12758041181225313	1.0
PTBXL	10861	11238	4	SPEC	-10	-10	0.6347388685435524	0.0039822282382037544	0.011996301720361233	0.13959901810947145	1.0
PTBXL	10861	11238	5	SPEC	-10	-10	0.5848888283788445	0.004262547725815894	0.012378925454270205	0.16827530536293397	1.0
PTBXL	10861	11238	6	SPEC	-10	-10	0.4586227323115295	0.0036166692360298474	0.0093739841430093	0.22616093382365543	1.0
PTBXL	10861	11238	7	SPEC	-10	-10	0.5210975988339677	0.003900746867790044	0.011252267268920585	0.1715505581237924	1.0
PTBXL	10861	11238	8	SPEC	-10	-10	0.42211043666690595	0.004110870614537009	0.011725032175664932	0.14647078709831202	1.0
PTBXL	10861	11238	1	SPEC	-10	10	0.38110107345087474	0.003674803331870802	0.011396385012024907	0.28600324280730594	1.0
PTBXL	10861	11238	2	SPEC	-10	10	0.7175645792877822	0.0038102388382727633	0.010113837750434403	0.1909517190538361	1.0
PTBXL	10861	11238	3	SPEC	-10	10	0.5630772660894398	0.003502970162891118	0.01005844290080511	0.12856244978031398	1.0
PTBXL	10861	11238	4	SPEC	-10	10	0.6190052592764309	0.0035298579250109684	0.010605030325590384	0.13957808884606257	1.0
PTBXL	10861	11238	5	SPEC	-10	10	0.608978359342115	0.0037585811357273144	0.01089609270022653	0.16831195666312984	1.0
PTBXL	10861	11238	6	SPEC	-10	10	0.4400033236253973	0.0033513541357911773	0.008584721204985513	0.22493704050244676	1.0
PTBXL	10861	11238	7	SPEC	-10	10	0.5261465916377921	0.00346384096461952	0.009910266299858124	0.17194782481710102	1.0
PTBXL	10861	11238	8	SPEC	-10	10	0.42931996263240035	0.0037065804594294885	0.010413246747165216	0.14663263894002282	1.0
PTBXL	10861	11238	1	SPEC	10	-10	0.3556047069359558	0.004736983069608713	0.015029176086147625	0.2862390787357393	1.0
PTBXL	10861	11238	2	SPEC	10	-10	0.6701464676630183	0.004883427584552638	0.01332274264867393	0.1899517629452757	1.0
PTBXL	10861	11238	3	SPEC	10	-10	0.5183258943160215	0.004491678343074183	0.01324376917889937	0.12689359806890874	1.0
PTBXL	10861	11238	4	SPEC	10	-10	0.6296392922069172	0.004525551176746624	0.013874114872447097	0.13884819337338813	1.0
PTBXL	10861	11238	5	SPEC	10	-10	0.4837538765848831	0.004777772556006128	0.014019576675778724	0.16647712274139426	1.0
PTBXL	10861	11238	6	SPEC	10	-10	0.4536149587361608	0.0040215102453512105	0.010491454107632242	0.22630515180185073	1.0
PTBXL	10861	11238	7	SPEC	10	-10	0.5359462303179723	0.0044087494134653245	0.012975441529023048	0.17036533766464615	1.0
PTBXL	10861	11238	8	SPEC	10	-10	0.39852665415814437	0.004721710762967136	0.013613213644191824	0.14662593416771613	1.0
PTBXL	10861	11238	1	SPEC	10	10	0.37870805871481816	0.004102314329301095	0.012932149287380216	0.28626207466545156	1.0
PTBXL	10861	11238	2	SPEC	10	10	0.6614929964729117	0.004287942972011755	0.01150226532103965	0.1900421306369113	1.0
PTBXL	10861	11238	3	SPEC	10	10	0.5212052760731853	0.003938876178080504	0.011436805175335643	0.12788034026899214	1.0
PTBXL	10861	11238	4	SPEC	10	10	0.6123418545676654	0.003926755385357418	0.01200209575019732	0.13882803872390567	1.0
PTBXL	10861	11238	5	SPEC	10	10	0.526533628855203	0.004121687843487874	0.01207055228359293	0.16651550344262436	1.0
PTBXL	10861	11238	6	SPEC	10	10	0.4334128017813353	0.0036782700160939313	0.00948047804139372	0.2250780960102806	1.0
PTBXL	10861	11238	7	SPEC	10	10	0.5395540997864762	0.003832886385464533	0.0111826794968481	0.17076609932668094	1.0
PTBXL	10861	11238	8	SPEC	10	10	0.41026460784044105	0.004168136739692315	0.011830844848482314	0.1467872426424163	1.0
PTBXL	13652	16182	1	FD	-10	-10	0.33728439309435443	0.006884369354038384	0.029265789603239688	0.09690859902089612	1.0
PTBXL	13652	16182	2	FD	-10	-10	0.33616965609418054	0.006928216931906315	0.03134595224253883	0.08768182169635136	1.0
PTBXL	13652	16182	3	FD	-10	-10	0.3726455027532679	0.006741005651210712	0.03164684015344558	0.0900973460423256	1.0
PTBXL	13652	16182	4	FD	-10	-10	0.3823801446000765	0.006772101496888547	0.030933080495503314	0.08739595342834826	1.0
PTBXL	13652	16182	5	FD	-10	-10	0.31730844660026924	0.007023963255174287	0.030451220307689306	0.0972673216417585	1.0
PTBXL	13652	16182	6	FD	-10	-10	0.22380499078713573	0.006817089676311856	0.0287985954117723	0.09912988652613346	1.0
PTBXL	13652	16182	7	FD	-10	-10	0.502860994680874	0.0068628088087604264	0.031245268823837772	0.08760850614235091	1.0
PTBXL	13652	16182	8	FD	-10	-10	0.31231477448572953	0.006837786382571953	0.031687456680410564	0.08606742983106447	1.0
PTBXL	13652	16182	9	FD	-10	-10	0.3551282444764413	0.0069026495320495445	0.031885500630010236	0.07998793693307578	1.0
PTBXL	13652	16182	10	FD	-10	-10	0.29064411151333003	0.006920468810476833	0.030526124436451012	0.1007942665878306	1.0
PTBXL	13652	16182	11	FD	-10	-10	0.2924796511920592	0.0071947981812859226	0.030125080721385502	0.10578882451504219	1.0
PTBXL	13652	16182	12	FD	-10	-10	0.3120632808018386	0.0068411754997467385	0.030914808526702264	0.08490120374134591	1.0
PTBXL	13652	16182	1	FD	-10	10	0.525798943199583	0.006043400894782701	0.025627391818443666	0.09690847267472147	1.0
PTBXL	13652	16182	2	FD	-10	10	0.31465838095556764	0.006094413722621811	0.0274666960762457	0.08767926916837122	1.0
PTBXL	13652	16182	3	FD	-10	10	0.44743586097179716	0.005899339483210536	0.027692044762725698	0.09009733849535141	1.0
PTBXL	13652	16182	4	FD	-10	10	0.39008944783868105	0.005936359270186963	0.02711476494349047	0.08739595286323204	1.0
PTBXL	13652	16182	5	FD	-10	10	1.2195401900667922	0.006157201043975869	0.02661896940878938	0.0972635628720127	1.0
PTBXL	13652	16182	6	FD	-10	10	0.2069247307500787	0.005982551630513734	0.025253596505181566	0.09912905731100742	1.0
PTBXL	13652	16182	7	FD	-10	10	0.4555869851572057	0.006025788316512382	0.027364509992688912	0.08760837009362929	1.0
PTBXL	13652	16182	8	FD	-10	10	0.3212804664918192	0.00600317528022166	0.027765745033024303	0.08607911449837763	1.0
PTBXL	13652	16182	9	FD	-10	10	0.3212109923832584	0.006046489603037988	0.027893225239975363	0.07998563530049316	1.0
PTBXL	13652	16182	10	FD	-10	10	0.255115246507914	0.006058459555674685	0.02667606109468686	0.10079215160383255	1.0
PTBXL	13652	16182	11	FD	-10	10	0.2845509683294704	0.00631970982506205	0.02636591889578877	0.10579614702097768	1.0
PTBXL	13652	16182	12	FD	-10	10	0.30918351473764366	0.006008795513469752	0.027054740235263042	0.08491514758755854	1.0
PTBXL	13652	16182	1	FD	10	-10	0.3120156172487821	0.008024304052316609	0.034134316595780874	0.09690882729517451	1.0
PTBXL	13652	16182	2	FD	10	-10	0.32875162145593273	0.008060952141929461	0.036530184201948555	0.0876725409330114	1.0
PTBXL	13652	16182	3	FD	10	-10	0.3356387455249987	0.00786199202276328	0.036917794071283476	0.09009709526164401	1.0
PTBXL	13652	16182	4	FD	10	-10	0.3444697264759259	0.007879362656046447	0.03599811255544537	0.08739579546607373	1.0
PTBXL	13652	16182	5	FD	10	-10	0.3340851127877465	0.00820721152727328	0.0356018822955028	0.09726760001697969	1.0
PTBXL	13652	16182	6	FD	10	-10	0.247421299294736	0.007914547717991877	0.03349647089508033	0.09913160474301792	1.0
PTBXL	13652	16182	7	FD	10	-10	0.38651084209462927	0.007981888546014915	0.036393836917160485	0.08761075796964152	1.0
PTBXL	13652	16182	8	FD	10	-10	0.31861993089353546	0.00794251098208336	0.03693288852213134	0.08606994035242342	1.0
PTBXL	13652	16182	9	FD	10	-10	0.3600252945037472	0.00807096289451485	0.037287096104380434	0.07998792681184858	1.0
PTBXL	13652	16182	10	FD	10	-10	0.24701062334956903	0.0080828922838863	0.03568212174713565	0.10079562983747085	1.0
PTBXL	13652	16182	11	FD	10	-10	0.3126066698306952	0.008371460323560898	0.03518710418215954	0.1057872207392087	1.0
PTBXL	13652	16182	12	FD	10	-10	0.3071681416566307	0.007976173204666344	0.03612939601432804	0.08490177536229007	1.0
PTBXL	13652	16182	1	FD	10	10	0.5310706424898394	0.006900349427698938	0.02928064384279381	0.09690870094065653	1.0
PTBXL	13652	16182	2	FD	10	10	0.3052270262458392	0.006946214872743861	0.031356144017697866	0.08766998898759906	1.0
PTBXL	13652	16182	3	FD	10	10	0.42640012023592777	0.006739946920541284	0.03164503449362677	0.09009708771469435	1.0
PTBXL	13652	16182	4	FD	10	10	0.3586043425825241	0.006769957980632261	0.030928621283438873	0.08739579490095883	1.0
PTBXL	13652	16182	5	FD	10	10	1.364643679048334	0.007043346347481033	0.03046775996374585	0.09726384121714862	1.0
PTBXL	13652	16182	6	FD	10	10	0.22483729720913564	0.006807897547196835	0.028790503764560178	0.09913077549440014	1.0
PTBXL	13652	16182	7	FD	10	10	0.349104853008472	0.006865425163837938	0.03122317423965855	0.08761062184573291	1.0
PTBXL	13652	16182	8	FD	10	10	0.3279656994136655	0.006830851922324253	0.031701584947729775	0.08608162550021901	1.0
PTBXL	13652	16182	9	FD	10	10	0.32048278123368196	0.0069214010392023	0.03193339015428686	0.0799856251791231	1.0
PTBXL	13652	16182	10	FD	10	10	0.21265634141057985	0.006927486981517253	0.030526832223857173	0.10079351479318596	1.0
PTBXL	13652	16182	11	FD	10	10	0.30061194327227675	0.007199016822627046	0.030149509706364166	0.10579454377917691	1.0
PTBXL	13652	16182	12	FD	10	10	0.30458045864765515	0.006858666016766662	0.0309541602186765	0.08491571953826793	1.0
PTBXL	13652	16182	1	SPEC	-10	-10	0.47207758639695313	0.008370294863358375	0.02988752882544956	0.14336813284490887	1.0
PTBXL	13652	16182	2	SPEC	-10	-10	0.4953492997807427	0.008506779348446911	0.0319718635383561	0.14287482138522273	1.0
PTBXL	13652	16182	3	SPEC	-10	-10	0.5186290203033206	0.008229219892773967	0.032267518657887045	0.17510381344139433	1.0
PTBXL	13652	16182	4	SPEC	-10	-10	0.6086519087311666	0.008179309568748284	0.03152151047565228	0.1423786969861329	1.0
PTBXL	13652	16182	5	SPEC	-10	-10	0.5554007059053414	0.008535307758567404	0.031106801850696305	0.16871808153915197	1.0
PTBXL	13652	16182	6	SPEC	-10	-10	0.4445921858984778	0.008334572613833352	0.02943579030884129	0.15649242483330625	1.0
PTBXL	13652	16182	7	SPEC	-10	-10	0.5897635698194053	0.008387876797423643	0.031909732776583315	0.14772843898396432	1.0
PTBXL	13652	16182	8	SPEC	-10	-10	0.6551784531013872	0.008358015895800685	0.032369081462857316	0.14909066617461475	1.0
PTBXL	13652	16182	9	SPEC	-10	-10	0.48022696079893157	0.008244341421393197	0.03249004762259229	0.1161011185260455	1.0
PTBXL	13652	16182	10	SPEC	-10	-10	0.672135400932016	0.008355737435196492	0.031072229267100217	0.1530201175051433	1.0
PTBXL	13652	16182	11	SPEC	-10	-10	0.5109225826644147	0.008716706615758065	0.030799065601842254	0.1507967094479523	1.0
PTBXL	13652	16182	12	SPEC	-10	-10	0.6110827962214056	0.008154201220959702	0.03155961935121061	0.1411511767033358	1.0
PTBXL	13652	16182	1	SPEC	-10	10	0.45244330773946595	0.007362251221653365	0.026190009536166604	0.1433688037083176	1.0
PTBXL	13652	16182	2	SPEC	-10	10	0.5911373550990326	0.007499129814696125	0.02803661664320236	0.14287795055616062	1.0
PTBXL	13652	16182	3	SPEC	-10	10	0.4804651654937414	0.007204131438445194	0.028237638529579667	0.17510365218989957	1.0
PTBXL	13652	16182	4	SPEC	-10	10	0.6443335444755445	0.007170835261225972	0.027631506816809606	0.14237868767748388	1.0
PTBXL	13652	16182	5	SPEC	-10	10	1.9971254602991386	0.0074994990382086174	0.027213882463428134	0.16870103359841926	1.0
PTBXL	13652	16182	6	SPEC	-10	10	0.5086160588421544	0.007320112676133911	0.025818323033018068	0.1564896033363178	1.0
PTBXL	13652	16182	7	SPEC	-10	10	0.5566852918294614	0.007377305448540622	0.027960239388506884	0.14773197121862602	1.0
PTBXL	13652	16182	8	SPEC	-10	10	0.6590861823254787	0.007350492228758292	0.028374055288328204	0.14912875192044275	1.0
PTBXL	13652	16182	9	SPEC	-10	10	0.5017833168575332	0.007232321080039714	0.02843192727188386	0.11609386066111012	1.0
PTBXL	13652	16182	10	SPEC	-10	10	0.6602328473987795	0.007324517960977045	0.027165531116365958	0.15301332878629845	1.0
PTBXL	13652	16182	11	SPEC	-10	10	0.48536221285676984	0.007673580887432084	0.02697580878234109	0.15081941168618737	1.0
PTBXL	13652	16182	12	SPEC	-10	10	0.5873395708489294	0.007180305300981473	0.027635102570301065	0.14119541103359579	1.0
PTBXL	13652	16182	1	SPEC	10	-10	0.4564732960627733	0.009750817764177494	0.03485341359466567	0.14336862283189725	1.0
PTBXL	13652	16182	2	SPEC	10	-10	0.39979103409538175	0.009879527007672322	0.03724235237836721	0.14284074128105548	1.0
PTBXL	13652	16182	3	SPEC	10	-10	0.4458463518571181	0.009592242394930407	0.0376365422942658	0.17510163518914065	1.0
PTBXL	13652	16182	4	SPEC	10	-10	0.5918700285788226	0.009509514802790848	0.036677197321126405	0.14237703419153797	1.0
PTBXL	13652	16182	5	SPEC	10	-10	0.5010125947532876	0.00996403747691474	0.03636017706695104	0.1687180639647363	1.0
PTBXL	13652	16182	6	SPEC	10	-10	0.40749450027324036	0.009658685337516546	0.034218090141224365	0.15649484046982665	1.0
PTBXL	13652	16182	7	SPEC	10	-10	0.6095833080407645	0.009737406255108993	0.037151226052215804	0.1477302250458548	1.0
PTBXL	13652	16182	8	SPEC	10	-10	0.634662879714544	0.009661502778670486	0.037673759910819914	0.14911531250327298	1.0
PTBXL	13652	16182	9	SPEC	10	-10	0.4429006472165745	0.009636254987099729	0.03799145764436166	0.11610086029641392	1.0
PTBXL	13652	16182	10	SPEC	10	-10	0.7140553193417705	0.00975850331391292	0.03631890697570891	0.15302140308674025	1.0
PTBXL	13652	16182	11	SPEC	10	-10	0.5071053776470738	0.01008954032048164	0.035915486577684036	0.15075210301202382	1.0
PTBXL	13652	16182	12	SPEC	10	-10	0.6057494305612253	0.009487214763593252	0.03685902101871607	0.14115207003107075	1.0
PTBXL	13652	16182	1	SPEC	10	10	0.4362633047876709	0.008401550330683322	0.029918265154168563	0.14336929366523846	1.0
PTBXL	13652	16182	2	SPEC	10	10	0.5229142781284789	0.00853182073206779	0.03199200037818991	0.14284387585986486	1.0
PTBXL	13652	16182	3	SPEC	10	10	0.41262804185277085	0.008225995232532321	0.03226396162814611	0.17510147393934172	1.0
PTBXL	13652	16182	4	SPEC	10	10	0.6349408919142882	0.008171649010541087	0.031513152746182764	0.14237702488305723	1.0
PTBXL	13652	16182	5	SPEC	10	10	2.1595653006754683	0.0085710492726855	0.031141707737143323	0.16870101578265664	1.0
PTBXL	13652	16182	6	SPEC	10	10	0.4857608462547923	0.008314848968636454	0.029417557075512933	0.15649201876423813	1.0
PTBXL	13652	16182	7	SPEC	10	10	0.568948170592063	0.008389677648144776	0.03188873456932382	0.1477337574281733	1.0
PTBXL	13652	16182	8	SPEC	10	10	0.6420596521687688	0.008323834747354921	0.03235020450450628	0.14915340552298936	1.0
PTBXL	13652	16182	9	SPEC	10	10	0.47299072351299637	0.008275838427331752	0.032547898109236154	0.11609360243859529	1.0
PTBXL	13652	16182	10	SPEC	10	10	0.6943524075559265	0.008374532339267982	0.031085632613475675	0.1530146142393058	1.0
PTBXL	13652	16182	11	SPEC	10	10	0.4783938245364865	0.008696275543887608	0.030796624280596936	0.15077481768010592	1.0
PTBXL	13652	16182	12	SPEC	10	10	0.5793381095782714	0.008178984138888679	0.03159770446267391	0.14119630716509923	1.0
PTBXL	19636	20241	1	FD	-10	-10	0.23043658029947367	0.002770577700870801	0.010251898016754723	0.12098741013039258	1.0
PTBXL	19636	20241	2	FD	-10	-10	0.30572786325206164	0.002776145024939287	0.011336686310107884	0.09485725857482197	1.0
PTBXL	19636	20241	3	FD	-10	-10	0.23573592987440853	0.002796649641745437	0.011357234098603819	0.11903634382092676	1.0
PTBXL	19636	20241	4	FD	-10	-10	0.42202888891437984	0.0026816304205663803	0.009922875918023395	0.11004494956372142	1.0
PTBXL	19636	20241	5	FD	-10	-10	0.27942882322772933	0.0026466203568602025	0.010811162915999992	0.10188858535571006	1.0
PTBXL	19636	20241	6	FD	-10	-10	0.2673473376254431	0.002799548509378541	0.011818912514726505	0.1291831731600273	1.0
PTBXL	19636	20241	7	FD	-10	-10	0.2896556058184303	0.0026594023012812434	0.011176585350323693	0.08218080881371363	1.0
PTBXL	19636	20241	8	FD	-10	-10	0.26753658441106626	0.0025257380558394143	0.009693708321681545	0.135279715960545	1.0
PTBXL	19636	20241	1	FD	-10	10	0.2557856856826902	0.0024852546913856784	0.009159464725956818	0.12119293770038764	1.0
PTBXL	19636	20241	2	FD	-10	10	0.30856963812388183	0.0024848046754010864	0.010065344465931055	0.09498683629384122	1.0
PTBXL	19636	20241	3	FD	-10	10	0.3917214829876048	0.0025012456169602112	0.010092337824637223	0.11919382205751139	1.0
PTBXL	19636	20241	4	FD	-10	10	0.4172091536605594	0.0023858944524595563	0.00884556575055772	0.11003012532519335	1.0
PTBXL	19636	20241	5	FD	-10	10	0.2859240825758617	0.0023770540098604575	0.009683842082095977	0.10205578078163971	1.0
PTBXL	19636	20241	6	FD	-10	10	0.3262694292497043	0.0025058970030364	0.01052563240054576	0.1293444374225887	1.0
PTBXL	19636	20241	7	FD	-10	10	0.31228261837019106	0.002391458951538729	0.009968488901664957	0.08253716416248136	1.0
PTBXL	19636	20241	8	FD	-10	10	0.282561595473928	0.0022545815682349086	0.008607235723245975	0.1353655378297391	1.0
PTBXL	19636	20241	1	FD	10	-10	0.2411829951626756	0.0031117883586285304	0.011610634173728368	0.12140704142891813	1.0
PTBXL	19636	20241	2	FD	10	-10	0.3019375059235187	0.003144050011827506	0.012961000092524284	0.09498065897690307	1.0
PTBXL	19636	20241	3	FD	10	-10	0.24617634478612582	0.003202229398431072	0.01306921383661581	0.11902254851531326	1.0
PTBXL	19636	20241	4	FD	10	-10	0.4310933727424356	0.003081415390427481	0.011429278114896677	0.11005400311637084	1.0
PTBXL	19636	20241	5	FD	10	-10	0.3138106668725838	0.002911487849300863	0.012082785792639257	0.1026180010432651	1.0
PTBXL	19636	20241	6	FD	10	-10	0.2314368584055081	0.0031684786284663555	0.013453108853861752	0.12910977238514623	1.0
PTBXL	19636	20241	7	FD	10	-10	0.3077185022887779	0.0030183554000174726	0.012824337143630399	0.08218598665729328	1.0
PTBXL	19636	20241	8	FD	10	-10	0.2612488644082037	0.0028685449184812535	0.01109558467140179	0.13519185602976247	1.0
PTBXL	19636	20241	1	FD	10	10	0.26845350719326255	0.0027440267087167165	0.010195678587171053	0.12161301621838148	1.0
PTBXL	19636	20241	2	FD	10	10	0.3056635650887206	0.0027648102840991157	0.011303570831468357	0.09511044651526772	1.0
PTBXL	19636	20241	3	FD	10	10	0.42183015981844085	0.002812097835609243	0.011402037020489945	0.11918010854744619	1.0
PTBXL	19636	20241	4	FD	10	10	0.42442240827769834	0.0026929432972582668	0.010007472965519144	0.11003917351517471	1.0
PTBXL	19636	20241	5	FD	10	10	0.3166366388132527	0.002571601260269485	0.010639814470505866	0.10278613372089329	1.0
PTBXL	19636	20241	6	FD	10	10	0.3030032928089955	0.0027864829054002204	0.011769498545905541	0.12927135564834003	1.0
PTBXL	19636	20241	7	FD	10	10	0.33094605643019825	0.002667925675475123	0.011240471189449893	0.08254268841232373	1.0
PTBXL	19636	20241	8	FD	10	10	0.2790781821902396	0.002516603779528544	0.009681697737682559	0.13527776997381233	1.0
PTBXL	19636	20241	1	SPEC	-10	-10	0.5998629386183537	0.0038370157336545777	0.01076033867024538	0.20514730909377926	1.0
PTBXL	19636	20241	2	SPEC	-10	-10	0.8331672239519051	0.003921487090459814	0.011776909709682228	0.1389278336248515	1.0
PTBXL	19636	20241	3	SPEC	-10	-10	0.47155382892264286	0.0038268637340562245	0.011755006585375212	0.2451096261732888	1.0
PTBXL	19636	20241	4	SPEC	-10	-10	1.003995966922477	0.0036922787585275496	0.010359321473085577	0.13989030720732742	1.0
PTBXL	19636	20241	5	SPEC	-10	-10	0.38479364845235725	0.0036648162006793846	0.01116760004827812	0.23771708373805842	1.0
PTBXL	19636	20241	6	SPEC	-10	-10	0.5251553305609985	0.0038520918482486837	0.012199283832227487	0.23099271019240816	1.0
PTBXL	19636	20241	7	SPEC	-10	-10	0.46467304297358036	0.0037971555360357787	0.011632861190403588	0.13421649619204395	1.0
PTBXL	19636	20241	8	SPEC	-10	-10	0.5890904531971746	0.003381717632122172	0.010090087789885393	0.2731427240958224	1.0
PTBXL	19636	20241	1	SPEC	-10	10	0.5925899137469034	0.003473194966736446	0.009629569775965227	0.20587377818584685	1.0
PTBXL	19636	20241	2	SPEC	-10	10	0.8101314566014366	0.003530010520465227	0.010482559312000924	0.13933549959052327	1.0
PTBXL	19636	20241	3	SPEC	-10	10	0.694352320384544	0.0034617739566092007	0.010479169770249	0.24537968561562967	1.0
PTBXL	19636	20241	4	SPEC	-10	10	1.0003668760723177	0.0033013691070596838	0.009242088024654342	0.13985951428437401	1.0
PTBXL	19636	20241	5	SPEC	-10	10	0.4202724233046791	0.0033328658666648913	0.010031006517904473	0.23847084673963848	1.0
PTBXL	19636	20241	6	SPEC	-10	10	0.6045152679811905	0.0034728440685183833	0.010884737589175505	0.23141751538835142	1.0
PTBXL	19636	20241	7	SPEC	-10	10	0.5045977925755466	0.0034672020288032956	0.010415013787352174	0.13633153437446136	1.0
PTBXL	19636	20241	8	SPEC	-10	10	0.6290702586669685	0.0030283055900319736	0.008970469416245647	0.2733247438707583	1.0
PTBXL	19636	20241	1	SPEC	10	-10	0.6516119090938327	0.004265761588507566	0.012135607880248003	0.206302068513334	1.0
PTBXL	19636	20241	2	SPEC	10	-10	0.8250672620877723	0.004404699782608206	0.013417411254491824	0.1391336133561117	1.0
PTBXL	19636	20241	3	SPEC	10	-10	0.39606199602466247	0.0043583238236886744	0.013501768531954995	0.24507147210810099	1.0
PTBXL	19636	20241	4	SPEC	10	-10	0.9354836793962795	0.004227189618950898	0.011916168063749717	0.13992003190715635	1.0
PTBXL	19636	20241	5	SPEC	10	-10	0.43023324557151543	0.0039670248794184	0.012413397278964533	0.24083370381932695	1.0
PTBXL	19636	20241	6	SPEC	10	-10	0.3995736068652363	0.004339992455575557	0.013864739235321529	0.23043495697060376	1.0
PTBXL	19636	20241	7	SPEC	10	-10	0.500185544218729	0.0042656245663541216	0.01329297584536907	0.13410209971590545	1.0
PTBXL	19636	20241	8	SPEC	10	-10	0.5357566949654635	0.0038091700837607975	0.01151223790050501	0.2725098875772049	1.0
PTBXL	19636	20241	1	SPEC	10	10	0.6365728322030493	0.003797655739777446	0.010675097130141167	0.207031090135267	1.0
PTBXL	19636	20241	2	SPEC	10	10	0.8000400540057924	0.003896597977661223	0.011731747264478398	0.13954279630911884	1.0
PTBXL	19636	20241	3	SPEC	10	10	0.6591699907784395	0.0038720786587984777	0.01181747242470635	0.24534192786576287	1.0
PTBXL	19636	20241	4	SPEC	10	10	0.9405056814362585	0.003712837232564203	0.010442390610105762	0.13988920191785523	1.0
PTBXL	19636	20241	5	SPEC	10	10	0.46440138591504304	0.0035516325700416028	0.010963331280030351	0.24159197077997382	1.0
PTBXL	19636	20241	6	SPEC	10	10	0.5062590991008885	0.0038451248909043014	0.012152859439450077	0.2308618613105975	1.0
PTBXL	19636	20241	7	SPEC	10	10	0.5406908528150134	0.003830615462075477	0.011696449224157537	0.13622215478602256	1.0
PTBXL	19636	20241	8	SPEC	10	10	0.5880146009222976	0.003353012713548384	0.010058176305252192	0.2726926491899713	1.0
PTBXL	16474	9613	1	FD	-10	-10	0.30373415631579975	0.007560182969522521	0.04922882521094156	0.09796784945795149	1.0
PTBXL	16474	9613	2	FD	-10	-10	0.20560970385632626	0.007406259775755812	0.04612497897476687	0.08364936624745425	1.0
PTBXL	16474	9613	3	FD	-10	-10	0.2276308586888771	0.009488490639384664	0.04881477025895651	0.1225861531226455	1.0
PTBXL	16474	9613	4	FD	-10	-10	0.2231159237238171	0.0062975288564332405	0.0401723901917212	0.08644766966073199	1.0
PTBXL	16474	9613	5	FD	-10	-10	0.34062704694456397	0.007669463251611168	0.04113412081845359	0.14095770946652017	1.0
PTBXL	16474	9613	6	FD	-10	-10	0.22174467673629522	0.007218124449622529	0.04572760166716524	0.08057657067030213	1.0
PTBXL	16474	9613	7	FD	-10	-10	0.3152026617415488	0.007596353819797829	0.04858087951501132	0.09695573287919791	1.0
PTBXL	16474	9613	8	FD	-10	-10	0.25345947802951324	0.005931010718103861	0.03799313143402603	0.09003845628515997	1.0
PTBXL	16474	9613	9	FD	-10	-10	0.34692385830679073	0.006458829541912487	0.03775456007623235	0.1176005240519194	1.0
PTBXL	16474	9613	10	FD	-10	-10	0.42490340538470417	0.005891153919674889	0.03839824385908832	0.07293331352761237	1.0
PTBXL	16474	9613	1	FD	-10	10	0.31808439839880576	0.006619159673049397	0.0428944682509321	0.09801469346630802	1.0
PTBXL	16474	9613	2	FD	-10	10	0.3050298775710442	0.006571690125868516	0.040432205135796186	0.08369123920798173	1.0
PTBXL	16474	9613	3	FD	-10	10	0.2493475903417118	0.00841471771760885	0.042656424571179595	0.122993141108426	1.0
PTBXL	16474	9613	4	FD	-10	10	0.24365760387996993	0.005714299414530345	0.03599485904218802	0.08647885798871803	1.0
PTBXL	16474	9613	5	FD	-10	10	0.3279277895572925	0.006828667874838399	0.036509323102245556	0.1409549426297079	1.0
PTBXL	16474	9613	6	FD	-10	10	0.25381582670421127	0.006414804758775225	0.040097644317034505	0.08062264380837157	1.0
PTBXL	16474	9613	7	FD	-10	10	0.38747980454370506	0.0067346185583948386	0.04245730131055325	0.09695928696153769	1.0
PTBXL	16474	9613	8	FD	-10	10	0.24629474508517052	0.005333194136737498	0.034037649730562024	0.09004638654279305	1.0
PTBXL	16474	9613	9	FD	-10	10	0.3656331179933437	0.005792175301305896	0.033828680291180004	0.11760016780287963	1.0
PTBXL	16474	9613	10	FD	-10	10	0.4234928632759393	0.005308046835258092	0.03426368771359442	0.07298345390821587	1.0
PTBXL	16474	9613	1	FD	10	-10	0.29058500658982334	0.008787708852961856	0.05784924638307639	0.09814934030669069	1.0
PTBXL	16474	9613	2	FD	10	-10	0.17877932113182976	0.008476539316183968	0.05394969261302609	0.08364585556799578	1.0
PTBXL	16474	9613	3	FD	10	-10	0.23699914603207847	0.010991543401202737	0.05740881268075405	0.12277533155058326	1.0
PTBXL	16474	9613	4	FD	10	-10	0.17175853287986623	0.007080016748463688	0.045759871723436464	0.08658162962490183	1.0
PTBXL	16474	9613	5	FD	10	-10	0.35844288387786105	0.008650304313690472	0.046961926923063585	0.1412058634221471	1.0
PTBXL	16474	9613	6	FD	10	-10	0.20471861190634427	0.008297088766998166	0.05328125215796063	0.08064360973653098	1.0
PTBXL	16474	9613	7	FD	10	-10	0.276131265173941	0.008730224463616931	0.05673526164988783	0.09730170386126769	1.0
PTBXL	16474	9613	8	FD	10	-10	0.2577740401390669	0.00648539595548936	0.04250338874870101	0.08917133116373585	1.0
PTBXL	16474	9613	9	FD	10	-10	0.3488242210289544	0.007132098272943278	0.04234624033891138	0.11764981399826163	1.0
PTBXL	16474	9613	10	FD	10	-10	0.4787673627823229	0.006635979157846187	0.043587474436568414	0.07299179701774788	1.0
PTBXL	16474	9613	1	FD	10	10	0.3091659243357497	0.007513062605732966	0.04921415432581395	0.09819621732477392	1.0
PTBXL	16474	9613	2	FD	10	10	0.2970428614792663	0.00735766381699586	0.04623938332969272	0.08368786733123358	1.0
PTBXL	16474	9613	3	FD	10	10	0.26061563834793366	0.009521335758874021	0.04898086882227338	0.12318325652185569	1.0
PTBXL	16474	9613	4	FD	10	10	0.201287596911032	0.006326072639819126	0.04036171398874722	0.08661264885158476	1.0
PTBXL	16474	9613	5	FD	10	10	0.3418314349110295	0.007575965803731537	0.040997051793930164	0.14120307506043367	1.0
PTBXL	16474	9613	6	FD	10	10	0.24411770438140462	0.0072128311644757935	0.0456835921450051	0.08068963991537177	1.0
PTBXL	16474	9613	7	FD	10	10	0.3652793987896979	0.007566124671119685	0.04844835612128817	0.09730446110293642	1.0
PTBXL	16474	9613	8	FD	10	10	0.24925880189426575	0.00575202621897572	0.03755193774898536	0.08917937382398719	1.0
PTBXL	16474	9613	9	FD	10	10	0.36948800361834333	0.006309639035634666	0.0374299465948205	0.11764945636554994	1.0
PTBXL	16474	9613	10	FD	10	10	0.4705328083888193	0.005888929811381477	0.03830183351046044	0.073041941018631	1.0
PTBXL	16474	9613	1	SPEC	-10	-10	0.4895621527266427	0.008832574760081995	0.04969140854616967	0.1751731421666364	1.0
PTBXL	16474	9613	2	SPEC	-10	-10	0.6597492207168808	0.008649476615437648	0.04673702629201185	0.16438076827441936	1.0
PTBXL	16474	9613	3	SPEC	-10	-10	0.45477032422756436	0.01248174061998259	0.049107593283219786	0.16703737172476943	1.0
PTBXL	16474	9613	4	SPEC	-10	-10	0.4816051877092521	0.007348839607959195	0.040527787078238044	0.16079808335105314	1.0
PTBXL	16474	9613	5	SPEC	-10	-10	0.5170609447222795	0.010018179845183784	0.041379697475557295	0.22617608387597832	1.0
PTBXL	16474	9613	6	SPEC	-10	-10	0.5881383901527794	0.008837509704321086	0.04622623349179104	0.15559051338128174	1.0
PTBXL	16474	9613	7	SPEC	-10	-10	0.49922470062263335	0.008818556317102506	0.048974804566350554	0.16629447534401245	1.0
PTBXL	16474	9613	8	SPEC	-10	-10	0.7020997395571409	0.007010080680328859	0.03836018858898214	0.17866047566668392	1.0
PTBXL	16474	9613	9	SPEC	-10	-10	0.5799907256781208	0.008304775909877505	0.03813713342677407	0.17018695021770433	1.0
PTBXL	16474	9613	10	SPEC	-10	-10	0.5388092889444073	0.007060744606500382	0.03889077946631574	0.15440043246985566	1.0
PTBXL	16474	9613	1	SPEC	-10	10	0.5126545391934897	0.007769803921326524	0.04332510114081173	0.17522540282503918	1.0
PTBXL	16474	9613	2	SPEC	-10	10	0.7182538207757166	0.007734384554525271	0.041025809625921165	0.1648197657169359	1.0
PTBXL	16474	9613	3	SPEC	-10	10	0.4667280903879027	0.011167479443579887	0.043034170530619795	0.16814496529682865	1.0
PTBXL	16474	9613	4	SPEC	-10	10	0.48433246165458405	0.006748089308957291	0.03637556016884766	0.16109026099171392	1.0
PTBXL	16474	9613	5	SPEC	-10	10	0.4859985250075626	0.008933537355372393	0.036748259778491284	0.22617139101930228	1.0
PTBXL	16474	9613	6	SPEC	-10	10	0.5720183526822299	0.007932527644134843	0.04060281038311001	0.15535104575688857	1.0
PTBXL	16474	9613	7	SPEC	-10	10	0.5801976046738551	0.007932594768306666	0.042909515289392686	0.16743718103268662	1.0
PTBXL	16474	9613	8	SPEC	-10	10	0.6529689013636533	0.00633672181920489	0.034400210532051806	0.17865077152193004	1.0
PTBXL	16474	9613	9	SPEC	-10	10	0.549794773905394	0.007452742355332876	0.03417773860179237	0.17018635952148972	1.0
PTBXL	16474	9613	10	SPEC	-10	10	0.5535936140230874	0.006394734499147044	0.03474405424831319	0.1545703695238278	1.0
PTBXL	16474	9613	1	SPEC	10	-10	0.5116099659167588	0.010261018665630865	0.05840423323865938	0.17545823059959997	1.0
PTBXL	16474	9613	2	SPEC	10	-10	0.3959725288130765	0.009779621709023552	0.054512706139578995	0.16391465421020068	1.0
PTBXL	16474	9613	3	SPEC	10	-10	0.377189961562951	0.01440877352583272	0.05762492457052954	0.1673020926746733	1.0
PTBXL	16474	9613	4	SPEC	10	-10	0.43598258018420444	0.008214593416183443	0.046112663575835405	0.16128977398918476	1.0
PTBXL	16474	9613	5	SPEC	10	-10	0.5596673721163732	0.011262687358822816	0.0472124365709763	0.2265330855588875	1.0
PTBXL	16474	9613	6	SPEC	10	-10	0.5421847517248981	0.01007637064190467	0.053800348015714684	0.15575665069373149	1.0
PTBXL	16474	9613	7	SPEC	10	-10	0.4801479320476985	0.010056807634913689	0.05713316121903748	0.16730986108043128	1.0
PTBXL	16474	9613	8	SPEC	10	-10	0.708466355208457	0.00756045555083613	0.04284528980485735	0.17587337941620967	1.0
PTBXL	16474	9613	9	SPEC	10	-10	0.5663193888242856	0.009102535371371368	0.04271516040189136	0.17013246913767144	1.0
PTBXL	16474	9613	10	SPEC	10	-10	0.5457802185994252	0.00786731213569918	0.04409505534963111	0.15471667631943897	1.0
PTBXL	16474	9613	1	SPEC	10	10	0.5348630559646412	0.008814984020059338	0.04971805935670947	0.1755103763541147	1.0
PTBXL	16474	9613	2	SPEC	10	10	0.5025788142394705	0.008559270371320387	0.04678851984458413	0.16435794801442072	1.0
PTBXL	16474	9613	3	SPEC	10	10	0.40292282446558964	0.01259585172139112	0.04930677042717422	0.16841346227693024	1.0
PTBXL	16474	9613	4	SPEC	10	10	0.44475358931333364	0.007430530103778267	0.04074329874057155	0.16158103835001858	1.0
PTBXL	16474	9613	5	SPEC	10	10	0.5191602284133471	0.009879435894210087	0.04123943774666862	0.2265283463997102	1.0
PTBXL	16474	9613	6	SPEC	10	10	0.5305174905166369	0.00885141201488711	0.04620714317082401	0.15551552804546362	1.0
PTBXL	16474	9613	7	SPEC	10	10	0.5762798774059135	0.00884899565178345	0.04891277407395161	0.16845539685057098	1.0
PTBXL	16474	9613	8	SPEC	10	10	0.6528064047979335	0.006743128015402601	0.03789177300994989	0.17586457681888318	1.0
PTBXL	16474	9613	9	SPEC	10	10	0.5342019702005247	0.008058665419612959	0.03776304211178188	0.1701318763840578	1.0
PTBXL	16474	9613	10	SPEC	10	10	0.5615291603970761	0.007019502320129532	0.038793885551218946	0.15488653387045728	1.0
PTBXL	13944	12262	1	FD	-10	-10	0.3266014496890453	0.0021096805898310382	0.012277279928323176	0.10704357557632241	1.0
PTBXL	13944	12262	2	FD	-10	-10	0.3938312537271816	0.0018912434731049364	0.011923349203173285	0.1224831647468741	1.0
PTBXL	13944	12262	3	FD	-10	-10	0.23044689426898174	0.002083750789418216	0.01269198271957392	0.12755399547059842	1.0
PTBXL	13944	12262	4	FD	-10	-10	0.24083141943588346	0.0024336240700523967	0.015749707863346563	0.07871842643086023	1.0
PTBXL	13944	12262	5	FD	-10	-10	0.2838744376706481	0.002201167924047518	0.014939824662939366	0.10874886049962228	1.0
PTBXL	13944	12262	6	FD	-10	-10	0.34965736128177893	0.0017648026364973156	0.010641379741347129	0.12462897760484287	1.0
PTBXL	13944	12262	7	FD	-10	-10	0.28633657664489637	0.002359058607627905	0.01503011650384583	0.10781159698352294	1.0
PTBXL	13944	12262	8	FD	-10	-10	0.2737488452434632	0.0023019352971062907	0.014630116183704658	0.14225570414680228	1.0
PTBXL	13944	12262	9	FD	-10	-10	0.548379171294429	0.0019379027233581334	0.01233623941375209	0.11467996228273505	1.0
PTBXL	13944	12262	10	FD	-10	-10	0.26219867115514617	0.0022389862165643286	0.014057027787859356	0.11497860848828434	1.0
PTBXL	13944	12262	11	FD	-10	-10	0.5009992175065111	0.002251736490098179	0.015179062726626892	0.11458871171418085	1.0
PTBXL	13944	12262	12	FD	-10	-10	0.2684644181384172	0.0023584077656735787	0.014734768493191459	0.13432407569712618	1.0
PTBXL	13944	12262	1	FD	-10	10	0.3422311708896036	0.0019040171079378152	0.011021750176130912	0.10717743826701202	1.0
PTBXL	13944	12262	2	FD	-10	10	0.37907245558276426	0.0017035582907196421	0.010692217985723404	0.12249442404549768	1.0
PTBXL	13944	12262	3	FD	-10	10	0.3081879895206583	0.001875318778763674	0.011343010280584499	0.1275086698898436	1.0
PTBXL	13944	12262	4	FD	-10	10	0.24461787019686101	0.002162967911426595	0.013837816878096197	0.07882925065662168	1.0
PTBXL	13944	12262	5	FD	-10	10	0.29321845389838025	0.0019714752901220088	0.01319448402241536	0.10895493290218355	1.0
PTBXL	13944	12262	6	FD	-10	10	0.3899130348485736	0.0016285393189172327	0.009747227762994443	0.12462420047165423	1.0
PTBXL	13944	12262	7	FD	-10	10	0.3036259272702942	0.002137935849947716	0.01335575069249088	0.10846316150152514	1.0
PTBXL	13944	12262	8	FD	-10	10	0.27723949735263564	0.0020500604767458605	0.012894222832415701	0.1422294369458637	1.0
PTBXL	13944	12262	9	FD	-10	10	0.5072522343495133	0.001797093829051919	0.01112571338308054	0.11409427875679252	1.0
PTBXL	13944	12262	10	FD	-10	10	0.32720440650036664	0.002045709424292996	0.0125695487794242	0.11440039264953097	1.0
PTBXL	13944	12262	11	FD	-10	10	0.44264489155648634	0.00205559721447265	0.013504401183115106	0.11331893028915674	1.0
PTBXL	13944	12262	12	FD	-10	10	0.2878270361649537	0.002106935035918118	0.012986781060659447	0.13449354414820092	1.0
PTBXL	13944	12262	1	FD	10	-10	0.28349507672154217	0.0023367054189643633	0.01375718433878676	0.10659651902376531	1.0
PTBXL	13944	12262	2	FD	10	-10	0.37819074328442737	0.0020735325371445345	0.01330468175121721	0.12159368469504529	1.0
PTBXL	13944	12262	3	FD	10	-10	0.21343537152545936	0.002336898439947279	0.014375811908497467	0.1273680309939875	1.0
PTBXL	13944	12262	4	FD	10	-10	0.25815066706848133	0.0027962204784125855	0.018194527207873318	0.07870978198777373	1.0
PTBXL	13944	12262	5	FD	10	-10	0.25508033267731406	0.002523317985759058	0.017141321545677837	0.10870237301299968	1.0
PTBXL	13944	12262	6	FD	10	-10	0.3504505326129097	0.0019139552751329019	0.011687439808594966	0.12434982473947917	1.0
PTBXL	13944	12262	7	FD	10	-10	0.2946292146424882	0.002642659967376431	0.017323008493950926	0.1082669740144121	1.0
PTBXL	13944	12262	8	FD	10	-10	0.255763000633631	0.0026159396817554414	0.016779212790447435	0.14213213338589725	1.0
PTBXL	13944	12262	9	FD	10	-10	0.44624056885150615	0.00215477595555209	0.013889314828266292	0.114714180129676	1.0
PTBXL	13944	12262	10	FD	10	-10	0.23998001868247634	0.0025265289663850606	0.01610603628679092	0.11470945036308025	1.0
PTBXL	13944	12262	11	FD	10	-10	0.5185919384261967	0.0025704451316448593	0.01757659840452623	0.1142710935440136	1.0
PTBXL	13944	12262	12	FD	10	-10	0.2598941242629629	0.00269960072404903	0.01699571371998408	0.13422717399671188	1.0
PTBXL	13944	12262	1	FD	10	10	0.3059545763137355	0.002080729342765728	0.012183580846750794	0.10673084883295557	1.0
PTBXL	13944	12262	2	FD	10	10	0.3635344698258632	0.0018428270935470436	0.011769775677314563	0.12160523517189464	1.0
PTBXL	13944	12262	3	FD	10	10	0.30259244484884656	0.0020728544219212187	0.012661441683012508	0.12732273539034228	1.0
PTBXL	13944	12262	4	FD	10	10	0.2600310901010616	0.002436373817394391	0.0156690150494149	0.07882071708523324	1.0
PTBXL	13944	12262	5	FD	10	10	0.26964874907231545	0.0022180304620202543	0.014855318230734308	0.10890862047010892	1.0
PTBXL	13944	12262	6	FD	10	10	0.3943942905007944	0.0017510175691214478	0.010611959601681481	0.12434518863910554	1.0
PTBXL	13944	12262	7	FD	10	10	0.3131509916552568	0.0023523969196375147	0.015105182709793228	0.1089197802088183	1.0
PTBXL	13944	12262	8	FD	10	10	0.26219563859472195	0.00228654716207863	0.014511129033948657	0.14210591840259448	1.0
PTBXL	13944	12262	9	FD	10	10	0.41220801161566084	0.0019723761163039943	0.01235743979234059	0.11412712575543209	1.0
PTBXL	13944	12262	10	FD	10	10	0.31646264716162964	0.0022699864448910874	0.01415322997475488	0.11413200784489493	1.0
PTBXL	13944	12262	11	FD	10	10	0.4493880343519276	0.0023007561535661586	0.015320194400812857	0.11300259097538749	1.0
PTBXL	13944	12262	12	FD	10	10	0.2831909552334418	0.0023646539537117506	0.014683087884730281	0.13439692123779515	1.0
PTBXL	13944	12262	1	SPEC	-10	-10	0.5375010941581106	0.0027829511115048983	0.01254120220357801	0.16001120588440043	1.0
PTBXL	13944	12262	2	SPEC	-10	-10	0.7175593829245016	0.0025832372190727967	0.012224298177157027	0.25260494368866965	1.0
PTBXL	13944	12262	3	SPEC	-10	-10	0.6819405562341684	0.002872770615623895	0.012954732320391482	0.2725485368496751	1.0
PTBXL	13944	12262	4	SPEC	-10	-10	0.45125581842687157	0.003201724147549887	0.016031461543214737	0.16202183360248096	1.0
PTBXL	13944	12262	5	SPEC	-10	-10	0.627589473463168	0.002952473545222387	0.015213190000645752	0.23660589137818808	1.0
PTBXL	13944	12262	6	SPEC	-10	-10	0.4563311424788949	0.0023954790566867155	0.010947499122346783	0.16033028293720178	1.0
PTBXL	13944	12262	7	SPEC	-10	-10	0.5180467226441713	0.003263414874164941	0.015446496822325588	0.13630083602073123	1.0
PTBXL	13944	12262	8	SPEC	-10	-10	0.4247427604106813	0.003046021876280897	0.01488170727650012	0.2679526200063502	1.0
PTBXL	13944	12262	9	SPEC	-10	-10	0.5794226344701756	0.00267020865137036	0.012643308543890818	0.22310741343779616	1.0
PTBXL	13944	12262	10	SPEC	-10	-10	0.5470668535776303	0.0029036189153898335	0.01432082768602184	0.16044166194014384	1.0
PTBXL	13944	12262	11	SPEC	-10	-10	0.5289528898861546	0.002933662323082661	0.015439161918292041	0.19199647006467613	1.0
PTBXL	13944	12262	12	SPEC	-10	-10	0.48784211298458696	0.0032366050305427567	0.01499620829385149	0.2917338677540116	1.0
PTBXL	13944	12262	1	SPEC	-10	10	0.5557892099224958	0.00252211312252352	0.01126923558481265	0.1604334030187393	1.0
PTBXL	13944	12262	2	SPEC	-10	10	0.7356231869685287	0.0023321228317823087	0.01096879570040644	0.25264734644215187	1.0
PTBXL	13944	12262	3	SPEC	-10	10	0.6162135852530914	0.0025934365962063544	0.01159130994463288	0.27239808862369713	1.0
PTBXL	13944	12262	4	SPEC	-10	10	0.4904983478484991	0.0028589710624405185	0.014104808457530527	0.16227765641996594	1.0
PTBXL	13944	12262	5	SPEC	-10	10	0.6092252675163805	0.002656767831476695	0.013455169825699083	0.23693001688130966	1.0
PTBXL	13944	12262	6	SPEC	-10	10	0.4788158655788943	0.002217722270665074	0.010039144404313412	0.16035989287559393	1.0
PTBXL	13944	12262	7	SPEC	-10	10	0.5335415078287573	0.0030083632795966453	0.013766797707380141	0.13931949249307526	1.0
PTBXL	13944	12262	8	SPEC	-10	10	0.4896337176349179	0.0027364711914334887	0.013146356630039843	0.2677404472491568	1.0
PTBXL	13944	12262	9	SPEC	-10	10	0.5726160570958253	0.002491477103293074	0.01143948514968208	0.22133969084094757	1.0
PTBXL	13944	12262	10	SPEC	-10	10	0.5115949677050607	0.0027110708983278907	0.01284698589581259	0.15918144252305613	1.0
PTBXL	13944	12262	11	SPEC	-10	10	0.4738666185383645	0.0027275939864310323	0.01377837660413419	0.18802578188010055	1.0
PTBXL	13944	12262	12	SPEC	-10	10	0.4999096532005524	0.00292542920350877	0.013255457041314981	0.29191967611261943	1.0
PTBXL	13944	12262	1	SPEC	10	-10	0.4803471365055469	0.003044765593226512	0.01402092438996079	0.15862961479286172	1.0
PTBXL	13944	12262	2	SPEC	10	-10	0.748088567324514	0.0027980393056448553	0.013603746849633417	0.25094848019179083	1.0
PTBXL	13944	12262	3	SPEC	10	-10	0.5940013896897876	0.0031964303003748228	0.014645192730957145	0.2721991502866468	1.0
PTBXL	13944	12262	4	SPEC	10	-10	0.45990167296891543	0.0036604048681999966	0.018513217498665788	0.16207244693139564	1.0
PTBXL	13944	12262	5	SPEC	10	-10	0.5585463184239886	0.0033556229931063063	0.017450117616122897	0.23650788387421276	1.0
PTBXL	13944	12262	6	SPEC	10	-10	0.4511041956964831	0.0025776521658855975	0.011997327411633719	0.15947359806422542	1.0
PTBXL	13944	12262	7	SPEC	10	-10	0.5729054841834844	0.003573368282110707	0.017687818144546924	0.13764155692040717	1.0
PTBXL	13944	12262	8	SPEC	10	-10	0.4163032080857643	0.0034251138486425976	0.01704468513326197	0.267773370346574	1.0
PTBXL	13944	12262	9	SPEC	10	-10	0.5846173134228152	0.0029656954819989043	0.014220222324871771	0.2229701641761914	1.0
PTBXL	13944	12262	10	SPEC	10	-10	0.5307081112162225	0.0032310277027944425	0.016362171927930574	0.15929791444083144	1.0
PTBXL	13944	12262	11	SPEC	10	-10	0.5412371601495481	0.0032776255677391133	0.017825231525191283	0.19169503437309512	1.0
PTBXL	13944	12262	12	SPEC	10	-10	0.4791014970273844	0.00364983057734093	0.017264082408392487	0.29135818438685	1.0
PTBXL	13944	12262	1	SPEC	10	10	0.507407586388182	0.0027231540611401344	0.012428993956643325	0.15905505741548392	1.0
PTBXL	13944	12262	2	SPEC	10	10	0.7647029085364497	0.0024927485841843037	0.012041854704368065	0.25099205908769684	1.0
PTBXL	13944	12262	3	SPEC	10	10	0.530950586848868	0.0028444464370815633	0.012913832670099233	0.27204853357948755	1.0
PTBXL	13944	12262	4	SPEC	10	10	0.5034535932186532	0.003204773782279434	0.015965661731131543	0.16232868282746352	1.0
PTBXL	13944	12262	5	SPEC	10	10	0.5471244342706796	0.0029641836955757363	0.015144844319200367	0.2368328061503304	1.0
PTBXL	13944	12262	6	SPEC	10	10	0.4761787944864274	0.002366257071899421	0.01090596493590686	0.15950407981809328	1.0
PTBXL	13944	12262	7	SPEC	10	10	0.5830079438400256	0.0032409187419925388	0.015470992942318356	0.14068681151105844	1.0
PTBXL	13944	12262	8	SPEC	10	10	0.4912394405907069	0.0030212285532185993	0.014775316883620578	0.26756085416796127	1.0
PTBXL	13944	12262	9	SPEC	10	10	0.5764152411267219	0.00273182226197908	0.012693057398664232	0.22119951065776736	1.0
PTBXL	13944	12262	10	SPEC	10	10	0.4927213380395528	0.002970064316723743	0.014425805659811065	0.1580489235448436	1.0
PTBXL	13944	12262	11	SPEC	10	10	0.47652652571444626	0.0029929812909006157	0.015586324079453848	0.18770328637943023	1.0
PTBXL	13944	12262	12	SPEC	10	10	0.4940997634649228	0.003236626387795372	0.014958736033732383	0.291545796984665	1.0
PTBXL	2751	16605	1	FD	-10	-10	0.4743668144645426	0.002042578934943184	0.00778848269768727	0.10908030539466734	1.0
PTBXL	2751	16605	2	FD	-10	-10	0.34894972720554296	0.004706785680172445	0.010509064723185498	0.012056355299835083	1.0
PTBXL	2751	16605	3	FD	-10	-10	0.5009911237174844	0.0021728326693285145	0.006599827007629942	0.049360962052629694	1.0
PTBXL	2751	16605	4	FD	-10	-10	0.279766631025759	0.002095206616952703	0.010557415371334434	0.13246102265273546	1.0
PTBXL	2751	16605	5	FD	-10	-10	0.3115293674082368	0.0020633439095454455	0.007080712218899711	0.08898579562134482	1.0
PTBXL	2751	16605	6	FD	-10	-10	0.3502793351533248	0.005301976693966009	0.013042559797041322	0.012555052286855524	1.0
PTBXL	2751	16605	7	FD	-10	-10	0.469960012069203	0.001935667381395595	0.007040052275741177	0.12018235535142756	1.0
PTBXL	2751	16605	8	FD	-10	-10	0.32495163409480865	0.007322073524361296	0.01578188947155891	0.04535920555536006	1.0
PTBXL	2751	16605	9	FD	-10	-10	0.3320446632222043	0.0020081350172324536	0.006235288401754291	0.10661342897836583	1.0
PTBXL	2751	16605	1	FD	-10	10	0.443857074371596	0.0018315397751402392	0.006941062002996571	0.10897666226068964	1.0
PTBXL	2751	16605	2	FD	-10	10	0.36466222070987026	0.004397190349846178	0.009755866499831943	0.012087582980377832	1.0
PTBXL	2751	16605	3	FD	-10	10	0.49159002866834417	0.002027537284795075	0.006121698207884075	0.049406951242841106	1.0
PTBXL	2751	16605	4	FD	-10	10	0.28960691781846076	0.0019110487172928447	0.009584828460836114	0.13297973326027565	1.0
PTBXL	2751	16605	5	FD	-10	10	0.3418043175497441	0.001860788947775146	0.00635045370697153	0.08914692908303638	1.0
PTBXL	2751	16605	6	FD	-10	10	0.3172877569780534	0.0047944092971737755	0.011728752413315799	0.012553679373825795	1.0
PTBXL	2751	16605	7	FD	-10	10	0.44724257103932263	0.0017478294052111487	0.006288028504404406	0.12034486878300829	1.0
PTBXL	2751	16605	8	FD	-10	10	0.33351453761345623	0.006671846964411322	0.014379447089235888	0.04536599060009477	1.0
PTBXL	2751	16605	9	FD	-10	10	0.3326368839596535	0.0018731723307362084	0.0056874133823360444	0.10619900814492689	1.0
PTBXL	2751	16605	1	FD	10	-10	0.40463714520629185	0.0021919478306778243	0.008729529158948705	0.10995820663815392	1.0
PTBXL	2751	16605	2	FD	10	-10	0.3385250730293219	0.00484336312089427	0.01105822520222446	0.012061985096515376	1.0
PTBXL	2751	16605	3	FD	10	-10	0.5246760524532915	0.0014365905942670173	0.0055545111270030026	0.11972577653381253	1.0
PTBXL	2751	16605	4	FD	10	-10	0.30447298002392176	0.0022851103448427797	0.011614938214347875	0.133842512240178	1.0
PTBXL	2751	16605	5	FD	10	-10	0.31770476400133535	0.002136412446324851	0.007692746148699263	0.08931874509371103	1.0
PTBXL	2751	16605	6	FD	10	-10	0.3709404580577528	0.001892105838904277	0.0077447853685680985	0.10227113927124476	1.0
PTBXL	2751	16605	7	FD	10	-10	0.48823765372730094	0.00200252649451173	0.007691331225626852	0.1123272132407643	1.0
PTBXL	2751	16605	8	FD	10	-10	0.26550294753454784	0.0034157719486122705	0.009658740854745555	0.05906468238650062	1.0
PTBXL	2751	16605	9	FD	10	-10	0.3057012190303917	0.002033874296617087	0.006599859133708918	0.09403746108302867	1.0
PTBXL	2751	16605	1	FD	10	10	0.37902989625900824	0.001935857663932681	0.007658550069763989	0.10985046675564139	1.0
PTBXL	2751	16605	2	FD	10	10	0.3565922645228878	0.004493572045428534	0.010187697366042756	0.012093729643157386	1.0
PTBXL	2751	16605	3	FD	10	10	0.5124227139744144	0.0013422388899515137	0.005125277765264125	0.11978832906924444	1.0
PTBXL	2751	16605	4	FD	10	10	0.3123572060001155	0.0020517338099789832	0.010375231599440116	0.13436233704764672	1.0
PTBXL	2751	16605	5	FD	10	10	0.3509921583363938	0.0018994045472358386	0.006794701081555113	0.08948707026563378	1.0
PTBXL	2751	16605	6	FD	10	10	0.3317101937104234	0.0017220155884224496	0.006894229966789981	0.10163670959849556	1.0
PTBXL	2751	16605	7	FD	10	10	0.4601261228700551	0.0017811757434193119	0.006754662359392391	0.11251501479017081	1.0
PTBXL	2751	16605	8	FD	10	10	0.28100580922451274	0.0030977979412948557	0.008738003190227673	0.05909805838568884	1.0
PTBXL	2751	16605	9	FD	10	10	0.3091897478247507	0.0018816318288433277	0.005953871667906491	0.09370918804794968	1.0
PTBXL	2751	16605	1	SPEC	-10	-10	0.46748657858298487	0.0030778695102332545	0.008520910185855452	0.23220012484133468	1.0
PTBXL	2751	16605	2	SPEC	-10	-10	0.9027252191331363	0.009161607148822413	0.015005918360595581	0.010068264337315124	1.0
PTBXL	2751	16605	3	SPEC	-10	-10	0.6044723980946384	0.003689689890408296	0.007725110361051108	0.1083061329251807	1.0
PTBXL	2751	16605	4	SPEC	-10	-10	0.6259241750867438	0.0030097248005320444	0.010836411892627048	0.22330321832899813	1.0
PTBXL	2751	16605	5	SPEC	-10	-10	0.5310942987196569	0.003053931566374944	0.007652245534286052	0.12828306530028025	1.0
PTBXL	2751	16605	6	SPEC	-10	-10	0.6278989960284644	0.009510257894503193	0.0169312193499791	0.025678839032070383	1.0
PTBXL	2751	16605	7	SPEC	-10	-10	1.2136334271278653	0.002943098967776913	0.00761469950936647	0.2507714563583517	1.0
PTBXL	2751	16605	8	SPEC	-10	-10	0.5526374534422595	0.01427498792115906	0.02215228775925954	0.07897883001573212	1.0
PTBXL	2751	16605	9	SPEC	-10	-10	1.3798831891160699	0.00326291923527833	0.007096545457024879	0.21820529364230898	1.0
PTBXL	2751	16605	1	SPEC	-10	10	0.4974704635539188	0.0027636341474327813	0.007602705186952298	0.23195374957491793	1.0
PTBXL	2751	16605	2	SPEC	-10	10	0.8605231904354289	0.008559300939989712	0.01394759259579331	0.010118621390893688	1.0
PTBXL	2751	16605	3	SPEC	-10	10	0.654634763314309	0.0034528489352871595	0.007184642056726546	0.10842565541878697	1.0
PTBXL	2751	16605	4	SPEC	-10	10	0.6329808881880443	0.0027689691217653873	0.009854523635096632	0.2257964785881887	1.0
PTBXL	2751	16605	5	SPEC	-10	10	0.5612347052001733	0.002765908257645382	0.006875227630640044	0.12908853270142934	1.0
PTBXL	2751	16605	6	SPEC	-10	10	0.6951103519791325	0.008602307431712456	0.015250605700542139	0.025677177422705623	1.0
PTBXL	2751	16605	7	SPEC	-10	10	1.108027195268247	0.0026848381772591676	0.006834854310189016	0.2504164117486902	1.0
PTBXL	2751	16605	8	SPEC	-10	10	0.5567391339472564	0.013004340688478477	0.02017541082636907	0.0789863736475795	1.0
PTBXL	2751	16605	9	SPEC	-10	10	1.2796343150212237	0.0030403345850368475	0.006499000142874866	0.217766823173868	1.0
PTBXL	2751	16605	1	SPEC	10	-10	0.4343741542782634	0.0031867930228653063	0.00939954847352427	0.23486547395766963	1.0
PTBXL	2751	16605	2	SPEC	10	-10	0.8894434584101203	0.009107244501017167	0.015329434203710468	0.009740053319733856	1.0
PTBXL	2751	16605	3	SPEC	10	-10	0.5720062618097066	0.0021213770814657827	0.005912911103272463	0.2001111385307823	1.0
PTBXL	2751	16605	4	SPEC	10	-10	0.6454233827402731	0.0032297378388239676	0.011897824341620837	0.2266059785415678	1.0
PTBXL	2751	16605	5	SPEC	10	-10	0.5197578687007832	0.0031082259115137604	0.00820538443050308	0.12222299132618006	1.0
PTBXL	2751	16605	6	SPEC	10	-10	0.5115137123275316	0.002687773609081767	0.008266068914630206	0.17045653915793466	1.0
PTBXL	2751	16605	7	SPEC	10	-10	1.263484190612274	0.0029467230712086814	0.008195690244670603	0.2326288636629152	1.0
PTBXL	2751	16605	8	SPEC	10	-10	0.5491343000536122	0.005752340180171455	0.011872543994072542	0.10956273415455442	1.0
PTBXL	2751	16605	9	SPEC	10	-10	1.312829960230264	0.0029943568640621583	0.007222000818522472	0.17482310805610995	1.0
PTBXL	2751	16605	1	SPEC	10	10	0.4722450779086541	0.0028196628006357674	0.00825673806379962	0.23459912542917502	1.0
PTBXL	2751	16605	2	SPEC	10	10	0.8446360001651435	0.008455574007407214	0.014146618203960707	0.009792019328893068	1.0
PTBXL	2751	16605	3	SPEC	10	10	0.6292917737108085	0.001999318182708558	0.005482074777693946	0.20109182063808556	1.0
PTBXL	2751	16605	4	SPEC	10	10	0.6508429255057542	0.002928354697286444	0.010647080727968813	0.22913686686040471	1.0
PTBXL	2751	16605	5	SPEC	10	10	0.5550828797437234	0.002777412896050651	0.007262096926874193	0.1231044252728512	1.0
PTBXL	2751	16605	6	SPEC	10	10	0.600073514749316	0.002467559637294597	0.007397610705415562	0.16864482537453912	1.0
PTBXL	2751	16605	7	SPEC	10	10	1.137423090944231	0.0026540037420133685	0.007236787685692941	0.23233344368919254	1.0
PTBXL	2751	16605	8	SPEC	10	10	0.5540119840171442	0.005221692999358933	0.010742898370600083	0.10960245717266691	1.0
PTBXL	2751	16605	9	SPEC	10	10	1.2090116619193925	0.0027767160547856966	0.006546713496238308	0.17474897241472026	1.0
PTBXL	21794	13167	1	FD	-10	-10	0.3300924719373194	0.0030349958924005293	0.011922146647394953	0.21518937494909035	1.0
PTBXL	21794	13167	2	FD	-10	-10	0.5228660581197442	0.0025241519450860633	0.012820263338140282	0.15734067072031968	1.0
PTBXL	21794	13167	3	FD	-10	-10	0.3031674870463191	0.003386583570760903	0.014237436684719532	0.11820368231403641	1.0
PTBXL	21794	13167	4	FD	-10	-10	0.2916393547150808	0.0030482939425496357	0.011733342675800085	0.1695990280272239	1.0
PTBXL	21794	13167	5	FD	-10	-10	0.5436856149179939	0.004082294449255147	0.013486817866095764	0.11323672843914066	1.0
PTBXL	21794	13167	6	FD	-10	-10	0.3396722157700001	0.0031671708585249677	0.012068510700484347	0.1574835284681515	1.0
PTBXL	21794	13167	7	FD	-10	-10	0.35704297418757464	0.002741501762515036	0.011686591985800566	0.1225204714337951	1.0
PTBXL	21794	13167	1	FD	-10	10	0.3392341946007511	0.002937058842657935	0.01109164177132381	0.21653198422828715	1.0
PTBXL	21794	13167	2	FD	-10	10	0.4807033675812804	0.002517500091085758	0.011825486503109807	0.15075526799541875	1.0
PTBXL	21794	13167	3	FD	-10	10	0.311283420278948	0.0032368232831712115	0.01327486876170467	0.1281294565380055	1.0
PTBXL	21794	13167	4	FD	-10	10	0.2964975528581408	0.0029668606787378446	0.011334315872318437	0.16188546946477475	1.0
PTBXL	21794	13167	5	FD	-10	10	0.5173430866890721	0.0037311823278467294	0.012211246720619224	0.11366764250467852	1.0
PTBXL	21794	13167	6	FD	-10	10	0.3306854485673602	0.003050325580879788	0.01111669148014083	0.15458788533834508	1.0
PTBXL	21794	13167	7	FD	-10	10	0.34267189200528997	0.0026094301426399756	0.010876679776330228	0.12112813591013846	1.0
PTBXL	21794	13167	1	FD	10	-10	0.328161192869121	0.003272066514171695	0.012985752072839507	0.2158131106072215	1.0
PTBXL	21794	13167	2	FD	10	-10	0.5786981266735842	0.0027418428225557453	0.014168114347866554	0.15807093809552802	1.0
PTBXL	21794	13167	3	FD	10	-10	0.3073102483929724	0.0036805215399723385	0.015624732387800887	0.12082855816933809	1.0
PTBXL	21794	13167	4	FD	10	-10	0.3121457530899333	0.003331354378853284	0.012873978584914552	0.17040466894782078	1.0
PTBXL	21794	13167	5	FD	10	-10	0.5752089862531797	0.0041737596800925335	0.01454828478869831	0.10910492249010623	1.0
PTBXL	21794	13167	6	FD	10	-10	0.3404881815445642	0.0034064400284317536	0.013284262354362563	0.15883168178971477	1.0
PTBXL	21794	13167	7	FD	10	-10	0.38082731869894837	0.002790515569160243	0.01264866921891374	0.1265448845935707	1.0
PTBXL	21794	13167	1	FD	10	10	0.33839925233766455	0.0031409603880415997	0.011967711523350967	0.21714876931497484	1.0
PTBXL	21794	13167	2	FD	10	10	0.5256471295693089	0.0027102639983921082	0.012913045530085331	0.1514002301760143	1.0
PTBXL	21794	13167	3	FD	10	10	0.3159291147757249	0.0034745969160787068	0.014364713372875116	0.13088762814317864	1.0
PTBXL	21794	13167	4	FD	10	10	0.31537393037551503	0.003211953021279468	0.012314570248870805	0.16261356919004313	1.0
PTBXL	21794	13167	5	FD	10	10	0.5415416606110796	0.003766625109032748	0.012976886039667462	0.10959738141341015	1.0
PTBXL	21794	13167	6	FD	10	10	0.3303999836703282	0.003249581891511073	0.01208889584478065	0.15582541136543235	1.0
PTBXL	21794	13167	7	FD	10	10	0.3626406938472978	0.0026403354066331566	0.011661558065185054	0.125003511564475	1.0
PTBXL	21794	13167	1	SPEC	-10	-10	0.5729681525844884	0.004729555888707992	0.012893374471618495	0.33238099297733004	1.0
PTBXL	21794	13167	2	SPEC	-10	-10	0.6696162554584602	0.0043926770896363845	0.013580183414080562	0.30727618614627844	1.0
PTBXL	21794	13167	3	SPEC	-10	-10	0.8981531257182704	0.00573394853176599	0.01525878784722374	0.26368599124694203	1.0
PTBXL	21794	13167	4	SPEC	-10	-10	0.5144666497919802	0.005296384046949505	0.012886285818642068	0.25626978286658336	1.0
PTBXL	21794	13167	5	SPEC	-10	-10	0.4971073999228247	0.006611915272722958	0.01491792220202184	0.20962418732870405	1.0
PTBXL	21794	13167	6	SPEC	-10	-10	0.5923213672427515	0.005362282624817256	0.013584350357532126	0.2716385814052899	1.0
PTBXL	21794	13167	7	SPEC	-10	-10	0.6787170254732854	0.004468012586475702	0.012780705269766475	0.2001100678867193	1.0
PTBXL	21794	13167	1	SPEC	-10	10	0.5817446415962604	0.004633086124032664	0.01210573386400432	0.3360503975442654	1.0
PTBXL	21794	13167	2	SPEC	-10	10	0.6251071022730254	0.004377854644870488	0.012677240919422192	0.29718993746564665	1.0
PTBXL	21794	13167	3	SPEC	-10	10	0.8875603009103755	0.005481486278110684	0.0143051783626586	0.2791168142867478	1.0
PTBXL	21794	13167	4	SPEC	-10	10	0.5909852136485055	0.0051740452296580005	0.012477870159486561	0.24459282744017827	1.0
PTBXL	21794	13167	5	SPEC	-10	10	0.579661241945927	0.006089167481629542	0.013572222712599703	0.21001784103594098	1.0
PTBXL	21794	13167	6	SPEC	-10	10	0.5952002909372819	0.005141586660095818	0.012586561022701394	0.2670793695879572	1.0
PTBXL	21794	13167	7	SPEC	-10	10	0.686074614280997	0.0042981666840245045	0.011943232190572521	0.19773642521013007	1.0
PTBXL	21794	13167	1	SPEC	10	-10	0.5635570846470832	0.005056257641084462	0.014012690508182766	0.3332450477729545	1.0
PTBXL	21794	13167	2	SPEC	10	-10	0.7206284706483073	0.0047703374708449224	0.014977700379886383	0.3086239707122459	1.0
PTBXL	21794	13167	3	SPEC	10	-10	0.9451931194060963	0.006212523041479196	0.01671810128217762	0.27092157767936015	1.0
PTBXL	21794	13167	4	SPEC	10	-10	0.5473327853030531	0.005698817816248928	0.014079585608663315	0.2592502883476659	1.0
PTBXL	21794	13167	5	SPEC	10	-10	0.5041048361076613	0.006668988079861478	0.01590190358651872	0.20257261554276904	1.0
PTBXL	21794	13167	6	SPEC	10	-10	0.5684003429880075	0.0057518095446053305	0.014865352211329305	0.27675510332868114	1.0
PTBXL	21794	13167	7	SPEC	10	-10	0.694612465578179	0.004468397703035015	0.013665675802656896	0.2045767015367812	1.0
PTBXL	21794	13167	1	SPEC	10	10	0.574134321871645	0.004917889706404006	0.013036242312036072	0.3369201611514279	1.0
PTBXL	21794	13167	2	SPEC	10	10	0.6655058320878412	0.004711905823192978	0.013819151278509773	0.2983866530348667	1.0
PTBXL	21794	13167	3	SPEC	10	10	0.9273050011177304	0.005867524488663319	0.015459058516660707	0.2864462983182273	1.0
PTBXL	21794	13167	4	SPEC	10	10	0.6283984771122298	0.0055218151878542	0.013504324590218561	0.2472827275471464	1.0
PTBXL	21794	13167	5	SPEC	10	10	0.5962227801356075	0.006072845276333639	0.014261307783942271	0.2030828632776585	1.0
PTBXL	21794	13167	6	SPEC	10	10	0.5742904967891979	0.00546254921083788	0.013611518922720162	0.27188773627965596	1.0
PTBXL	21794	13167	7	SPEC	10	10	0.7011162692561725	0.004281528698682766	0.012655958362254506	0.2019011655458732	1.0
PTBXL	17339	3699	1	FD	-10	-10	0.38280625770046534	0.004440811720570741	0.009579089446143397	0.06495914993423989	1.0
PTBXL	17339	3699	2	FD	-10	-10	0.3339981383081136	0.005932957076101166	0.012950969253569913	0.10282158262761196	1.0
PTBXL	17339	3699	3	FD	-10	-10	0.23503034915807386	0.005637399000343683	0.011881610124206231	0.08872547507394953	1.0
PTBXL	17339	3699	4	FD	-10	-10	0.410773921841151	0.00539657478960412	0.012098919031097992	0.10549330336177501	1.0
PTBXL	17339	3699	5	FD	-10	-10	0.2985482794986777	0.0051110448187201415	0.010692903643595342	0.10300192722396219	1.0
PTBXL	17339	3699	6	FD	-10	-10	0.32973343232936075	0.0051714884397826115	0.009640505157478411	0.08769869406601141	1.0
PTBXL	17339	3699	7	FD	-10	-10	0.2923717430859701	0.00600281266444778	0.0118774493840644	0.09947713543377444	1.0
PTBXL	17339	3699	8	FD	-10	-10	0.3162291772926825	0.004872984881676184	0.010945711726981954	0.08513299105004872	1.0
PTBXL	17339	3699	9	FD	-10	-10	0.23037762551440424	0.005215879602327364	0.010962900993902416	0.08779781597791707	1.0
PTBXL	17339	3699	10	FD	-10	-10	0.5546155809642564	0.005765997677382061	0.010791902217933844	0.09638252454921696	1.0
PTBXL	17339	3699	11	FD	-10	-10	0.2822396014636448	0.0051282136646222795	0.009922529575541787	0.07890221311882553	1.0
PTBXL	17339	3699	1	FD	-10	10	0.4209363957742653	0.0040071013156948365	0.008634201710342923	0.06496067452232797	1.0
PTBXL	17339	3699	2	FD	-10	10	0.34845779033463553	0.005213589911664516	0.011395070208622089	0.10285320640308301	1.0
PTBXL	17339	3699	3	FD	-10	10	0.6489302538717807	0.004943978938186078	0.010444608302350557	0.08871683584571508	1.0
PTBXL	17339	3699	4	FD	-10	10	0.40951852548983725	0.004743216467719954	0.010607334941487941	0.10552414525433389	1.0
PTBXL	17339	3699	5	FD	-10	10	0.3209111997737954	0.004554253996075537	0.009507195584117124	0.10304578472294292	1.0
PTBXL	17339	3699	6	FD	-10	10	0.33508017012315233	0.004601160867054752	0.008562521146232911	0.08769564646300292	1.0
PTBXL	17339	3699	7	FD	-10	10	0.29998996866190175	0.005267056719892311	0.010423667396412357	0.09948774302521537	1.0
PTBXL	17339	3699	8	FD	-10	10	0.3098471202572451	0.004343711942297967	0.009739520137347543	0.08515682612345392	1.0
PTBXL	17339	3699	9	FD	-10	10	0.2719383667283814	0.0046263937295648195	0.009709759456848665	0.08781882790359404	1.0
PTBXL	17339	3699	10	FD	-10	10	0.5310477688107509	0.00506017406205254	0.009501931601545808	0.0963924271061897	1.0
PTBXL	17339	3699	11	FD	-10	10	0.29362278738997216	0.004559394101312086	0.008809092343273732	0.07890031111035233	1.0
PTBXL	17339	3699	1	FD	10	-10	0.4061378111051795	0.004976832884774324	0.010724402209926905	0.06494237336039112	1.0
PTBXL	17339	3699	2	FD	10	-10	0.25923972367366815	0.006865715302530707	0.01490884010728966	0.10281188959416764	1.0
PTBXL	17339	3699	3	FD	10	-10	0.22070684337802454	0.006565668490755046	0.01371606959608926	0.0887038740562904	1.0
PTBXL	17339	3699	4	FD	10	-10	0.4370048259637086	0.0062587654671210635	0.014060787345709314	0.1054683444987488	1.0
PTBXL	17339	3699	5	FD	10	-10	0.2726407652109442	0.005842875172836518	0.012130999965917346	0.102995553114177	1.0
PTBXL	17339	3699	6	FD	10	-10	0.33201588846494645	0.005897716777478446	0.010969489849356126	0.08769845898299594	1.0
PTBXL	17339	3699	7	FD	10	-10	0.278459817146111	0.0070028238387629125	0.013824413618902989	0.09948173305684017	1.0
PTBXL	17339	3699	8	FD	10	-10	0.3092449985931768	0.0055733712063442235	0.012484520189715622	0.08510547461634914	1.0
PTBXL	17339	3699	9	FD	10	-10	0.22360517904031404	0.0059696812849598995	0.012568502957988868	0.08775906696205556	1.0
PTBXL	17339	3699	10	FD	10	-10	0.26734257441316733	0.006721232982949513	0.012541028778823312	0.09638376745210706	1.0
PTBXL	17339	3699	11	FD	10	-10	0.2646390300242135	0.005868183208303224	0.011362303784829964	0.0788998132718067	1.0
PTBXL	17339	3699	1	FD	10	10	0.4459689359225526	0.004431659081153649	0.009539261543139768	0.0649439000368197	1.0
PTBXL	17339	3699	2	FD	10	10	0.28681967962092064	0.005903388521790204	0.012836210194890719	0.10284353618307897	1.0
PTBXL	17339	3699	3	FD	10	10	0.6975807790466956	0.0056337646708667114	0.011797970525154366	0.08869523591753928	1.0
PTBXL	17339	3699	4	FD	10	10	0.43170732660153144	0.005382532292383792	0.012061342608419647	0.10549920131862801	1.0
PTBXL	17339	3699	5	FD	10	10	0.30135505845485805	0.005116528932197048	0.010600054487781207	0.1030394196962812	1.0
PTBXL	17339	3699	6	FD	10	10	0.3377554828815849	0.0051611640880296	0.009582920106940984	0.08769541110261656	1.0
PTBXL	17339	3699	7	FD	10	10	0.28924424147436484	0.006011808023785294	0.01187052189264938	0.09949234088014224	1.0
PTBXL	17339	3699	8	FD	10	10	0.30294216809248525	0.004882300995380971	0.010917144382664357	0.08512931810362419	1.0
PTBXL	17339	3699	9	FD	10	10	0.27169743210403	0.005198670066873696	0.010929044731591845	0.08778008994028508	1.0
PTBXL	17339	3699	10	FD	10	10	0.28255493790636504	0.005771135996899849	0.010804132106953293	0.09639367085144385	1.0
PTBXL	17339	3699	11	FD	10	10	0.2797380822794843	0.005131570169737756	0.009921531752362388	0.0788979113042114	1.0
PTBXL	17339	3699	1	SPEC	-10	-10	0.45889218576975355	0.005679321053522403	0.010397664460735175	0.10172061377268263	1.0
PTBXL	17339	3699	2	SPEC	-10	-10	0.8911434919784614	0.007605545662848638	0.014106630254248728	0.23225250264592676	1.0
PTBXL	17339	3699	3	SPEC	-10	-10	0.4155745355189099	0.00708176288347927	0.012808199654649592	0.15593392109328646	1.0
PTBXL	17339	3699	4	SPEC	-10	-10	0.7143789623199807	0.006765265616303956	0.012973483796718956	0.15332419808774042	1.0
PTBXL	17339	3699	5	SPEC	-10	-10	0.6355754342935708	0.006404894523645755	0.011412129771840997	0.1857368924186359	1.0
PTBXL	17339	3699	6	SPEC	-10	-10	1.031175598910165	0.006515434121639571	0.010573449848419344	0.14585937800119922	1.0
PTBXL	17339	3699	7	SPEC	-10	-10	0.45472553834861384	0.00764672420148189	0.01299917232191837	0.15456369381224405	1.0
PTBXL	17339	3699	8	SPEC	-10	-10	0.537263782796511	0.006614765525761619	0.012007925068081609	0.11795659750032728	1.0
PTBXL	17339	3699	9	SPEC	-10	-10	0.38170650425787955	0.006660778238106176	0.011872780929479425	0.11796514732819195	1.0
PTBXL	17339	3699	10	SPEC	-10	-10	1.7982888588417174	0.0071485525853282805	0.011649650580265635	0.16092512067861675	1.0
PTBXL	17339	3699	11	SPEC	-10	-10	0.37262474938216894	0.006371919413800132	0.01083961238773541	0.1537753272478873	1.0
PTBXL	17339	3699	1	SPEC	-10	10	0.46647940187226017	0.005136944350507634	0.009384347753516835	0.10176546138759972	1.0
PTBXL	17339	3699	2	SPEC	-10	10	0.8421308863567163	0.0067280306253903	0.012436187685638703	0.2323213673847502	1.0
PTBXL	17339	3699	3	SPEC	-10	10	0.4603935427733539	0.006257243713417368	0.011282435923989255	0.15586487941320237	1.0
PTBXL	17339	3699	4	SPEC	-10	10	0.6925650048601059	0.005995997003565002	0.011425356163897445	0.15345915110195538	1.0
PTBXL	17339	3699	5	SPEC	-10	10	0.6632858417238551	0.005727205894525096	0.010167949384728458	0.18583584863003816	1.0
PTBXL	17339	3699	6	SPEC	-10	10	0.9576656032468094	0.00580928472731168	0.00940618747128129	0.14585025602260834	1.0
PTBXL	17339	3699	7	SPEC	-10	10	0.5174646648763184	0.006727176716137173	0.0114249435070031	0.15462003277429204	1.0
PTBXL	17339	3699	8	SPEC	-10	10	0.5058894676483511	0.005912623470505534	0.01070314149842604	0.11798990278316952	1.0
PTBXL	17339	3699	9	SPEC	-10	10	0.4179091698633367	0.005942466647688024	0.010547767301507029	0.11808815468408755	1.0
PTBXL	17339	3699	10	SPEC	-10	10	1.6856858158098795	0.00629228302226713	0.010266031643778364	0.16095349974828232	1.0
PTBXL	17339	3699	11	SPEC	-10	10	0.4921975495237362	0.005674016508618915	0.009633964432400223	0.1537716680402959	1.0
PTBXL	17339	3699	1	SPEC	10	-10	0.4533772466025105	0.006362549927082503	0.011642590863788119	0.10167782968112346	1.0
PTBXL	17339	3699	2	SPEC	10	-10	0.8060632498806547	0.008763151129748273	0.01622400130107581	0.23223844555475295	1.0
PTBXL	17339	3699	3	SPEC	10	-10	0.387232664913063	0.008216934774401666	0.014786665463678387	0.15583325016635466	1.0
PTBXL	17339	3699	4	SPEC	10	-10	0.7557785132381273	0.007817462588769055	0.015054295110652722	0.1531883039778438	1.0
PTBXL	17339	3699	5	SPEC	10	-10	0.6608832061432596	0.007282800077312995	0.012945727354805953	0.1857496595384489	1.0
PTBXL	17339	3699	6	SPEC	10	-10	0.7390306908110845	0.007412567246901626	0.012014371489517034	0.14586083420116533	1.0
PTBXL	17339	3699	7	SPEC	10	-10	0.49146687547172496	0.008903755028642534	0.015124969533652964	0.15457627337702837	1.0
PTBXL	17339	3699	8	SPEC	10	-10	0.45958113290651753	0.0075221578437966495	0.013675071177915197	0.11780674489932212	1.0
PTBXL	17339	3699	9	SPEC	10	-10	0.3661191652573523	0.0075907191909253486	0.01358872699179298	0.11780349589258966	1.0
PTBXL	17339	3699	10	SPEC	10	-10	0.42373956052462863	0.008276145265597015	0.013505215444356289	0.16095769197867657	1.0
PTBXL	17339	3699	11	SPEC	10	-10	0.3521696314186018	0.007277321213773656	0.012400869003610987	0.15376077904670393	1.0
PTBXL	17339	3699	1	SPEC	10	10	0.4624704575636092	0.005679299019863726	0.010369705982975376	0.10172269643436516	1.0
PTBXL	17339	3699	2	SPEC	10	10	0.762354708446566	0.007586353665178469	0.013996527318430919	0.232307388235298	1.0
PTBXL	17339	3699	3	SPEC	10	10	0.44281062479402056	0.007104225742430308	0.012745573859534353	0.1557642365571919	1.0
PTBXL	17339	3699	4	SPEC	10	10	0.7246684516050139	0.006780331389970683	0.012972499985661315	0.15332341393584245	1.0
PTBXL	17339	3699	5	SPEC	10	10	0.6889097498341484	0.006400428003088665	0.011336049866367428	0.185848659595726	1.0
PTBXL	17339	3699	6	SPEC	10	10	0.6935508121266679	0.006500868811600662	0.010512726545938501	0.14585171024778773	1.0
PTBXL	17339	3699	7	SPEC	10	10	0.5580292063236344	0.007664122497341144	0.013006619244230364	0.15463261741238177	1.0
PTBXL	17339	3699	8	SPEC	10	10	0.4343000196980726	0.006608234949949629	0.011979244229379477	0.11784011223633549	1.0
PTBXL	17339	3699	9	SPEC	10	10	0.40932048013388833	0.006649670770339991	0.011852772865133292	0.11792665059522717	1.0
PTBXL	17339	3699	10	SPEC	10	10	0.49671684915238595	0.0071281312549873535	0.011645245948960497	0.16098607619387825	1.0
PTBXL	17339	3699	11	SPEC	10	10	0.48969472875313497	0.006373866423316189	0.01084048969299237	0.15375712073943856	1.0
PTBXL	20601	11530	1	FD	-10	-10	0.33615042364016956	0.004573199190213305	0.01802625274765992	0.1162047990882343	1.0
PTBXL	20601	11530	2	FD	-10	-10	0.260074252480203	0.004765648629167345	0.01945182119015127	0.11584759514014266	1.0
PTBXL	20601	11530	3	FD	-10	-10	0.22724611639625575	0.004528437211283102	0.018804792209728666	0.0948575502405166	1.0
PTBXL	20601	11530	4	FD	-10	-10	0.2902153330917211	0.0046380940394735864	0.01870037984315363	0.15430163704311098	1.0
PTBXL	20601	11530	5	FD	-10	-10	0.3243694191685943	0.0045578500559609785	0.01845522926406304	0.1391199759217541	1.0
PTBXL	20601	11530	6	FD	-10	-10	0.4035726784111742	0.0046079922401432525	0.020143474517663136	0.1203758971513835	1.0
PTBXL	20601	11530	7	FD	-10	-10	0.2965777263314877	0.004472110130911481	0.019394307736675675	0.11276283950927227	1.0
PTBXL	20601	11530	1	FD	-10	10	0.3327227008341362	0.004088029632749741	0.016052008411924303	0.11619796229638936	1.0
PTBXL	20601	11530	2	FD	-10	10	0.27591085897103257	0.004208848804393469	0.017106092820157723	0.1158780596169267	1.0
PTBXL	20601	11530	3	FD	-10	10	0.2592927100091393	0.004009828477974525	0.016571873768050784	0.09493478199879221	1.0
PTBXL	20601	11530	4	FD	-10	10	0.3056040605122829	0.004104280132713484	0.016506419579658288	0.15430811006335385	1.0
PTBXL	20601	11530	5	FD	-10	10	0.337444158602125	0.004038235269413063	0.016269741887886338	0.13921006664986085	1.0
PTBXL	20601	11530	6	FD	-10	10	0.39251673382071534	0.004076202526558166	0.017815156491187503	0.12041932757220129	1.0
PTBXL	20601	11530	7	FD	-10	10	0.33397534559828923	0.003948380136371392	0.017093071626880535	0.11276578268601038	1.0
PTBXL	20601	11530	1	FD	10	-10	0.3360682944363019	0.0050814983121655905	0.020149355557054414	0.11621123877057266	1.0
PTBXL	20601	11530	2	FD	10	-10	0.23164427772222773	0.005397439884952379	0.022202597262901788	0.11583401602491893	1.0
PTBXL	20601	11530	3	FD	10	-10	0.23733322650608113	0.005136527628696339	0.021451593391957697	0.09486671278515577	1.0
PTBXL	20601	11530	4	FD	10	-10	0.2964270809222048	0.0053416517566606736	0.021609705233159502	0.1542987233998888	1.0
PTBXL	20601	11530	5	FD	10	-10	0.3192759573524264	0.00524758823712604	0.02138930282716168	0.13906303167846554	1.0
PTBXL	20601	11530	6	FD	10	-10	0.39191737364768586	0.005306981452536848	0.023311434619900845	0.12028406789810345	1.0
PTBXL	20601	11530	7	FD	10	-10	0.28602331649383994	0.005175320191851271	0.02252457780976881	0.11279434173100523	1.0
PTBXL	20601	11530	1	FD	10	10	0.33222237242999775	0.004472145169775044	0.017662942828177534	0.11620437755692731	1.0
PTBXL	20601	11530	2	FD	10	10	0.2537156139664101	0.004673232865733587	0.019139051365761186	0.11586457370135178	1.0
PTBXL	20601	11530	3	FD	10	10	0.2724727051193954	0.004459228874159338	0.018531390496208423	0.09494415080154961	1.0
PTBXL	20601	11530	4	FD	10	10	0.31309038884138857	0.004635980679907907	0.018706955295566766	0.15430519833502357	1.0
PTBXL	20601	11530	5	FD	10	10	0.3349095983704218	0.004557642046674888	0.018482750529960276	0.13915318575256647	1.0
PTBXL	20601	11530	6	FD	10	10	0.3809458459830058	0.004601842594447723	0.020208992913324748	0.12032756321960185	1.0
PTBXL	20601	11530	7	FD	10	10	0.330174742676761	0.004478781738792889	0.01945834082914433	0.11279727970206353	1.0
PTBXL	20601	11530	1	SPEC	-10	-10	0.6471223133438466	0.005642222813197193	0.018509884008748062	0.1659230348526657	1.0
PTBXL	20601	11530	2	SPEC	-10	-10	0.5260896165586878	0.005683443332129124	0.01998119778490279	0.1898610808106253	1.0
PTBXL	20601	11530	3	SPEC	-10	-10	0.596137365104423	0.0055199217039899285	0.019330772944388102	0.1606644869551661	1.0
PTBXL	20601	11530	4	SPEC	-10	-10	0.516443155462592	0.005585928218724731	0.019300121268258544	0.24835166531907854	1.0
PTBXL	20601	11530	5	SPEC	-10	-10	0.5655453979359594	0.005426302083569934	0.0189876044831832	0.2134647351106987	1.0
PTBXL	20601	11530	6	SPEC	-10	-10	0.45688026794932984	0.005354908564499807	0.020512466752047036	0.18540913782978338	1.0
PTBXL	20601	11530	7	SPEC	-10	-10	0.5748922856289448	0.005201932621597014	0.01971228043121615	0.19207463401865585	1.0
PTBXL	20601	11530	1	SPEC	-10	10	0.6360630704355206	0.005067239727648611	0.016503576001011246	0.16593141066384265	1.0
PTBXL	20601	11530	2	SPEC	-10	10	0.5620819116816766	0.005030884078371874	0.01758440912290982	0.1898722314395018	1.0
PTBXL	20601	11530	3	SPEC	-10	10	0.5933352691685668	0.004930826316556244	0.017061938464108153	0.16097822835797163	1.0
PTBXL	20601	11530	4	SPEC	-10	10	0.5090076209481387	0.0049555689678193815	0.01704659212988476	0.24835426254535486	1.0
PTBXL	20601	11530	5	SPEC	-10	10	0.5857879773049848	0.004875590987501218	0.016779287741076766	0.21437032752422233	1.0
PTBXL	20601	11530	6	SPEC	-10	10	0.4536756589574829	0.004763310061474145	0.018151882134220646	0.1855055198101507	1.0
PTBXL	20601	11530	7	SPEC	-10	10	0.6165931195766094	0.004609531860043427	0.01738544885834122	0.19210396031922902	1.0
PTBXL	20601	11530	1	SPEC	10	-10	0.65262348983891	0.006206297288704608	0.020654271736949337	0.1655283478754076	1.0
PTBXL	20601	11530	2	SPEC	10	-10	0.4991335869716565	0.006383973428443184	0.022755184991160665	0.18991694454203217	1.0
PTBXL	20601	11530	3	SPEC	10	-10	0.5196140700018407	0.006183242544507858	0.022013754171532382	0.1605320537369828	1.0
PTBXL	20601	11530	4	SPEC	10	-10	0.5500906769307438	0.006402240749639111	0.022278595944919342	0.2483837132413205	1.0
PTBXL	20601	11530	5	SPEC	10	-10	0.4982232186367266	0.006207644425441363	0.021964315615699517	0.21340866856352203	1.0
PTBXL	20601	11530	6	SPEC	10	-10	0.4075112855100461	0.006157205336673619	0.023738295933000655	0.18531570985875143	1.0
PTBXL	20601	11530	7	SPEC	10	-10	0.46083237080637957	0.006006164234044367	0.022884675135381328	0.19207346273135253	1.0
PTBXL	20601	11530	1	SPEC	10	10	0.6394941945051602	0.005488932008024028	0.018129126762220255	0.1655370037058792	1.0
PTBXL	20601	11530	2	SPEC	10	10	0.5439918433214092	0.005540838209887158	0.019630118037864755	0.18992813544724524	1.0
PTBXL	20601	11530	3	SPEC	10	10	0.527195241554256	0.005417750505250002	0.019047480859220853	0.1608477393677056	1.0
PTBXL	20601	11530	4	SPEC	10	10	0.5369491624187064	0.005570954862369911	0.01929839961001297	0.2483863012877531	1.0
PTBXL	20601	11530	5	SPEC	10	10	0.5307988626069151	0.005469320169099388	0.019025713257449037	0.21431543551360224	1.0
PTBXL	20601	11530	6	SPEC	10	10	0.4108087009474158	0.005369283555450849	0.020590892470275683	0.18541227511463318	1.0
PTBXL	20601	11530	7	SPEC	10	10	0.5244713383836539	0.005217054687420224	0.019783304650247226	0.19210279889657125	1.0
PTBXL	10486	15500	1	FD	-10	-10	0.21150475480967107	0.004905484281680956	0.015921647389345494	0.06496794264116586	1.0
PTBXL	10486	15500	2	FD	-10	-10	0.312435724126547	0.005793638982608948	0.01938108875248128	0.04598230136238959	1.0
PTBXL	10486	15500	3	FD	-10	-10	0.3781348939971163	0.004870224341347483	0.015530679476920705	0.05154400085743404	1.0
PTBXL	10486	15500	4	FD	-10	-10	0.28578603509986766	0.005660381065471015	0.017498808122388496	0.07072815544388092	1.0
PTBXL	10486	15500	5	FD	-10	-10	0.21430414921618174	0.004944321934046505	0.0162970876047872	0.06037393094199611	1.0
PTBXL	10486	15500	6	FD	-10	-10	0.171052109474259	0.0058215272290988804	0.019887727673254224	0.05626125431731508	1.0
PTBXL	10486	15500	7	FD	-10	-10	0.2705715243317034	0.004634645275950379	0.01488110357257975	0.08397075762707665	1.0
PTBXL	10486	15500	8	FD	-10	-10	0.23349421217591543	0.00442805842083342	0.014730115599581244	0.05204756300507969	1.0
PTBXL	10486	15500	1	FD	-10	10	0.2383465958520498	0.004335458538232906	0.014070787980720706	0.06496795164463987	1.0
PTBXL	10486	15500	2	FD	-10	10	0.36973333805200653	0.005032898904211735	0.016759593809994318	0.04598348578537969	1.0
PTBXL	10486	15500	3	FD	-10	10	0.36568725004780556	0.004317973199395982	0.013742668975790009	0.05156028083752576	1.0
PTBXL	10486	15500	4	FD	-10	10	0.2806741690564687	0.004979746969974152	0.015314768977868114	0.07072407010226499	1.0
PTBXL	10486	15500	5	FD	-10	10	0.25770701793855627	0.004388279726491562	0.014443652432350542	0.060374834912717695	1.0
PTBXL	10486	15500	6	FD	-10	10	0.17517296336580687	0.005055030295395292	0.01721181058573023	0.056283625680581685	1.0
PTBXL	10486	15500	7	FD	-10	10	0.27542968386974936	0.004116698547798861	0.013208766748648529	0.08396647442042719	1.0
PTBXL	10486	15500	8	FD	-10	10	0.21327680603272872	0.003981964885221015	0.013237643423647858	0.05204451581183921	1.0
PTBXL	10486	15500	1	FD	10	-10	0.23639718110695904	0.005599482354901568	0.018284510013593998	0.06497903849627615	1.0
PTBXL	10486	15500	2	FD	10	-10	0.3286232581071522	0.006856183093581611	0.022967891835185543	0.04598089924489077	1.0
PTBXL	10486	15500	3	FD	10	-10	0.3398746167318955	0.005572820076018173	0.017814962195440414	0.051509267536014404	1.0
PTBXL	10486	15500	4	FD	10	-10	0.31736471589337084	0.006678154110358452	0.0206698323475035	0.07072690804444905	1.0
PTBXL	10486	15500	5	FD	10	-10	0.2417557173116075	0.005653112798435652	0.018646224753465432	0.0603771015019082	1.0
PTBXL	10486	15500	6	FD	10	-10	0.1746363645569185	0.006907756470949194	0.02361063451003412	0.05626282276445661	1.0
PTBXL	10486	15500	7	FD	10	-10	0.24260043713558424	0.005323781184835662	0.01709901900343353	0.08397058654452011	1.0
PTBXL	10486	15500	8	FD	10	-10	0.24202696898038353	0.004996507155813023	0.016643903353307503	0.05204772959467462	1.0
PTBXL	10486	15500	1	FD	10	10	0.26349552408948135	0.00486313768820764	0.015879213495380618	0.06497904750138604	1.0
PTBXL	10486	15500	2	FD	10	10	0.392446281547668	0.005806032826395528	0.019360952761715847	0.04598208389198097	1.0
PTBXL	10486	15500	3	FD	10	10	0.33086865722470615	0.004853256017183711	0.015483979265023005	0.051525553672155236	1.0
PTBXL	10486	15500	4	FD	10	10	0.306519951906706	0.0057321438991765426	0.01764906455147759	0.07072282360221373	1.0
PTBXL	10486	15500	5	FD	10	10	0.2872301835180014	0.004932806555563294	0.01624700096789697	0.060378005429822294	1.0
PTBXL	10486	15500	6	FD	10	10	0.17884376664344834	0.005842432734736912	0.019902649047622397	0.05628519529296267	1.0
PTBXL	10486	15500	7	FD	10	10	0.25172213521053477	0.004649070477848195	0.014921454613945818	0.08396630334220524	1.0
PTBXL	10486	15500	8	FD	10	10	0.21842719072570807	0.004431055706013323	0.014750694715061215	0.05204468222601176	1.0
PTBXL	10486	15500	1	SPEC	-10	-10	0.39345178949925547	0.005561762507773296	0.01631190150879557	0.09838437266476348	1.0
PTBXL	10486	15500	2	SPEC	-10	-10	0.5881754904236632	0.006577530474459286	0.01975377185651634	0.061517770991528664	1.0
PTBXL	10486	15500	3	SPEC	-10	-10	0.7330439409299203	0.0056463749192657755	0.016023990212302913	0.08932643448565013	1.0
PTBXL	10486	15500	4	SPEC	-10	-10	0.6176733885178547	0.006734497688532027	0.01803099710465153	0.1359512595146986	1.0
PTBXL	10486	15500	5	SPEC	-10	-10	0.47396709935906156	0.0056810946158093265	0.016664483318537624	0.13785937455606317	1.0
PTBXL	10486	15500	6	SPEC	-10	-10	0.37176300610469365	0.006512445614078298	0.02032815435249147	0.08206129971426374	1.0
PTBXL	10486	15500	7	SPEC	-10	-10	0.4739351268011887	0.00530023358852547	0.015271845982876179	0.14848133370930292	1.0
PTBXL	10486	15500	8	SPEC	-10	-10	0.4519898809016995	0.0050657226400756825	0.015098767787735336	0.09051468611703527	1.0
PTBXL	10486	15500	1	SPEC	-10	10	0.6286401823885004	0.0049163049847331395	0.01441640014870982	0.0983845318072167	1.0
PTBXL	10486	15500	2	SPEC	-10	10	0.6566941435669539	0.0057296090873221	0.017101089729710327	0.06153095998448087	1.0
PTBXL	10486	15500	3	SPEC	-10	10	0.747750121084193	0.005015593415227687	0.014186343519292176	0.08934027669877757	1.0
PTBXL	10486	15500	4	SPEC	-10	10	0.7079146381229098	0.005987546040612654	0.01583205678120233	0.13593671623465903	1.0
PTBXL	10486	15500	5	SPEC	-10	10	0.5060038573654181	0.005051945828940042	0.014777498294747152	0.13787123124085426	1.0
PTBXL	10486	15500	6	SPEC	-10	10	0.39064326618349127	0.005670619169351448	0.01760871352309901	0.08210290823906954	1.0
PTBXL	10486	15500	7	SPEC	-10	10	0.45530038719125987	0.004718548840274369	0.013564208905721836	0.14846431305138166	1.0
PTBXL	10486	15500	8	SPEC	-10	10	0.4256511335402063	0.004563430092900241	0.013573632677854327	0.09050451278789595	1.0
PTBXL	10486	15500	1	SPEC	10	-10	0.43608479451628934	0.006324105064994972	0.018702728217688914	0.0984103452700282	1.0
PTBXL	10486	15500	2	SPEC	10	-10	0.6460701673592874	0.007767079033145505	0.023397704584675015	0.06150092663918961	1.0
PTBXL	10486	15500	3	SPEC	10	-10	0.6574982385129842	0.006409439609948296	0.018344671515627388	0.08906747576048783	1.0
PTBXL	10486	15500	4	SPEC	10	-10	0.6414322861390258	0.007925515289619094	0.02128359508945879	0.13594788825801965	1.0
PTBXL	10486	15500	5	SPEC	10	-10	0.42006679412937303	0.006478379488266048	0.019057525515096832	0.13787497451772152	1.0
PTBXL	10486	15500	6	SPEC	10	-10	0.3337931683132129	0.007698978677107407	0.02411401360048086	0.08204666748987642	1.0
PTBXL	10486	15500	7	SPEC	10	-10	0.4049167493453876	0.006082318426746658	0.0175422602011806	0.14847777844278648	1.0
PTBXL	10486	15500	8	SPEC	10	-10	0.47475369655020105	0.0057008527209406416	0.017049895816209422	0.09050076136018612	1.0
PTBXL	10486	15500	1	SPEC	10	10	0.6966094226518779	0.0054934106892887856	0.01624323632221118	0.09841050447159239	1.0
PTBXL	10486	15500	2	SPEC	10	10	0.7162751659323662	0.006595749718099843	0.019745559782477787	0.06151412127402916	1.0
PTBXL	10486	15500	3	SPEC	10	10	0.6842380030100846	0.005592811946614127	0.015952581089771954	0.08908137573292879	1.0
PTBXL	10486	15500	4	SPEC	10	10	0.7420614032415629	0.006875755946542465	0.01823285190534451	0.13593335156825098	1.0
PTBXL	10486	15500	5	SPEC	10	10	0.46326420969885224	0.00566397957680897	0.016614692800351855	0.13788683210614067	1.0
PTBXL	10486	15500	6	SPEC	10	10	0.36184279901624905	0.006529997473065079	0.020345330823123592	0.08208828894257436	1.0
PTBXL	10486	15500	7	SPEC	10	10	0.39282533932583186	0.0053235207451874655	0.01531799308565499	0.1484607580793022	1.0
PTBXL	10486	15500	8	SPEC	10	10	0.442638177069885	0.005064745746936918	0.015115788572404283	0.09049058868062784	1.0
PTBXL	18595	9353	1	FD	-10	-10	0.31774490569871433	0.004704573771435924	0.011771424227755761	0.08774282829801254	1.0
PTBXL	18595	9353	2	FD	-10	-10	0.4919395713150818	0.0046280077496902656	0.011805165734334223	0.07966278827088348	1.0
PTBXL	18595	9353	3	FD	-10	-10	0.5372468926722505	0.0043219628078609565	0.011126053012959932	0.0900008721811509	1.0
PTBXL	18595	9353	4	FD	-10	-10	0.5060970282747734	0.004185737351245557	0.011091351039424423	0.10009413897694976	1.0
PTBXL	18595	9353	5	FD	-10	-10	0.3531753834816167	0.00427280872923854	0.011297649553654433	0.09573968723748344	1.0
PTBXL	18595	9353	6	FD	-10	-10	0.5304843459051968	0.004135118255339366	0.010863135284939315	0.06799781605573806	1.0
PTBXL	18595	9353	7	FD	-10	-10	0.34122356126958253	0.004562854102057045	0.012060093566917276	0.07721052725934213	1.0
PTBXL	18595	9353	8	FD	-10	-10	0.24723886703531825	0.004069622058504631	0.01038901862802054	0.07647030142731981	1.0
PTBXL	18595	9353	1	FD	-10	10	0.9430080079695365	0.004134590474239067	0.010307007426431926	0.08773414572750345	1.0
PTBXL	18595	9353	2	FD	-10	10	0.4690747454018304	0.0040673660146246125	0.010347738085012376	0.0796760594296556	1.0
PTBXL	18595	9353	3	FD	-10	10	0.5439063747144557	0.0038092604441499573	0.009787971315031337	0.09001021109420107	1.0
PTBXL	18595	9353	4	FD	-10	10	0.4634694558939218	0.0036855389611797325	0.009728796462369392	0.10008794222515724	1.0
PTBXL	18595	9353	5	FD	-10	10	0.3603276792149928	0.003783865487268841	0.009992175477340364	0.09577857125054065	1.0
PTBXL	18595	9353	6	FD	-10	10	0.5140923853556536	0.0036915564906184343	0.009665779410669782	0.06802536345816534	1.0
PTBXL	18595	9353	7	FD	-10	10	0.31101752517453163	0.004024259310205974	0.010584404001646407	0.07720520570766312	1.0
PTBXL	18595	9353	8	FD	-10	10	0.2372542246849286	0.0036401090704320667	0.009259127275986233	0.07648134931166185	1.0
PTBXL	18595	9353	1	FD	10	-10	0.3015471938585251	0.005466544296439244	0.013699618352666896	0.08773891748085028	1.0
PTBXL	18595	9353	2	FD	10	-10	0.5271248919298919	0.005371476579213438	0.013692824063921125	0.07964498274237193	1.0
PTBXL	18595	9353	3	FD	10	-10	0.27549356587773854	0.005008131080276395	0.01294280472557641	0.09000561755348048	1.0
PTBXL	18595	9353	4	FD	10	-10	0.3896867028184244	0.004847589997025262	0.012807908097998031	0.1000827792751395	1.0
PTBXL	18595	9353	5	FD	10	-10	0.28485731952360416	0.004939196166012255	0.013017485366632333	0.09573712886482648	1.0
PTBXL	18595	9353	6	FD	10	-10	0.4202623908097368	0.004713178582855264	0.012268479554070282	0.06800723320515259	1.0
PTBXL	18595	9353	7	FD	10	-10	0.33039106726005446	0.005274009304617531	0.013842475169897193	0.07721283218193828	1.0
PTBXL	18595	9353	8	FD	10	-10	0.26109381742547944	0.004642506412981682	0.011861467738256486	0.07647245267326334	1.0
PTBXL	18595	9353	1	FD	10	10	1.0197756315077546	0.004703524213416273	0.011743518808410456	0.08773023428200623	1.0
PTBXL	18595	9353	2	FD	10	10	0.4958470013024288	0.004621833313047955	0.011750601345192213	0.07965825736804678	1.0
PTBXL	18595	9353	3	FD	10	10	0.32049773489661765	0.004324161482833047	0.011154032540427091	0.09001495728789227	1.0
PTBXL	18595	9353	4	FD	10	10	0.3575995237340725	0.004181384316124361	0.011005480430138909	0.10007658256385099	1.0
PTBXL	18595	9353	5	FD	10	10	0.30249160965856203	0.004289790329772638	0.011291829361249938	0.09577601596087792	1.0
PTBXL	18595	9353	6	FD	10	10	0.4160561438375854	0.004136938624337341	0.010733110674164319	0.06803478563026338	1.0
PTBXL	18595	9353	7	FD	10	10	0.29741738229564324	0.004556878799279096	0.011901346866304783	0.0772075088535298	1.0
PTBXL	18595	9353	8	FD	10	10	0.24805281703142937	0.004084480945095065	0.010397942993623427	0.07648350111746897	1.0
PTBXL	18595	9353	1	SPEC	-10	-10	0.46773435162713084	0.005673083596787484	0.01237065237712233	0.1585276042701905	1.0
PTBXL	18595	9353	2	SPEC	-10	-10	0.665338819963087	0.005557138940263415	0.012436014589461752	0.16372941498071883	1.0
PTBXL	18595	9353	3	SPEC	-10	-10	0.530770844372444	0.00513836972302357	0.011738245824109199	0.20470603949750552	1.0
PTBXL	18595	9353	4	SPEC	-10	-10	0.5712729819744949	0.0049782234382404434	0.011596260015173925	0.20033752005347513	1.0
PTBXL	18595	9353	5	SPEC	-10	-10	0.6862496490577288	0.0050366559856506975	0.0118678076435647	0.16379830579261936	1.0
PTBXL	18595	9353	6	SPEC	-10	-10	0.5895312418503694	0.00506386809110296	0.011386477129963858	0.15172386797164586	1.0
PTBXL	18595	9353	7	SPEC	-10	-10	0.6993094681436145	0.00567622957312032	0.012698854763037287	0.181719244719956	1.0
PTBXL	18595	9353	8	SPEC	-10	-10	0.5178067620276476	0.005148599885817688	0.011156536804616472	0.17173731177838472	1.0
PTBXL	18595	9353	1	SPEC	-10	10	0.44305194770027817	0.005022582153337521	0.010872394276008971	0.15844497399676769	1.0
PTBXL	18595	9353	2	SPEC	-10	10	0.6534218169720866	0.004899917498584319	0.010916928756504773	0.16378315199005905	1.0
PTBXL	18595	9353	3	SPEC	-10	10	0.57782397269811	0.004550405501547287	0.01034463315338285	0.20481601819496473	1.0
PTBXL	18595	9353	4	SPEC	-10	10	0.5333606998325896	0.004414855096751843	0.010206468827816315	0.20026945355170156	1.0
PTBXL	18595	9353	5	SPEC	-10	10	0.6563182041762347	0.004480248108374306	0.010512223757702811	0.16386674656627992	1.0
PTBXL	18595	9353	6	SPEC	-10	10	0.5913779968904335	0.004560911486195543	0.010170729284435362	0.15186584025972555	1.0
PTBXL	18595	9353	7	SPEC	-10	10	0.6188663195660428	0.005045920058877795	0.01119079384155343	0.18163062385814735	1.0
PTBXL	18595	9353	8	SPEC	-10	10	0.48355344143015205	0.004637484777260507	0.009974837598655596	0.1717105392989965	1.0
PTBXL	18595	9353	1	SPEC	10	-10	0.4696707702329465	0.006566023002331694	0.014369353904364687	0.1585181210571019	1.0
PTBXL	18595	9353	2	SPEC	10	-10	0.5144313596497784	0.006437357330489928	0.014415895824019639	0.16369574725964986	1.0
PTBXL	18595	9353	3	SPEC	10	-10	0.536766915938666	0.005933081188040716	0.013635586795492299	0.20471663979771487	1.0
PTBXL	18595	9353	4	SPEC	10	-10	0.554214671710722	0.005739821396721359	0.013378871206395212	0.200354788287066	1.0
PTBXL	18595	9353	5	SPEC	10	-10	0.699204375817038	0.005810719435213902	0.01366710878872129	0.16379430659170888	1.0
PTBXL	18595	9353	6	SPEC	10	-10	0.6195350586013689	0.005748063638429544	0.012857511820981547	0.15173390347374463	1.0
PTBXL	18595	9353	7	SPEC	10	-10	0.6651707838188118	0.006520690760972951	0.014565582529958317	0.18177502783607566	1.0
PTBXL	18595	9353	8	SPEC	10	-10	0.575712640482646	0.005856386390329052	0.012727553914146515	0.17175447620347375	1.0
PTBXL	18595	9353	1	SPEC	10	10	0.4411305659390404	0.005691834479317358	0.012364290060011367	0.15843547116557244	1.0
PTBXL	18595	9353	2	SPEC	10	10	0.5226579011982431	0.00555731852186799	0.012389713314611231	0.16374950601583416	1.0
PTBXL	18595	9353	3	SPEC	10	10	0.5896853380871097	0.005147591868493943	0.011771837890178891	0.20482664896136404	1.0
PTBXL	18595	9353	4	SPEC	10	10	0.5133232507290834	0.004987172155237112	0.011535879679240617	0.20028668678217976	1.0
PTBXL	18595	9353	5	SPEC	10	10	0.6633165182076544	0.005069523873654232	0.011873346426329057	0.1638627595158995	1.0
PTBXL	18595	9353	6	SPEC	10	10	0.6177250523802725	0.005090931429335893	0.011292831178499	0.15187594131326038	1.0
PTBXL	18595	9353	7	SPEC	10	10	0.5781127117765587	0.005679699717859689	0.012575408938702331	0.18168629784940882	1.0
PTBXL	18595	9353	8	SPEC	10	10	0.5296440379553435	0.00518900184419898	0.011192942360045775	0.17172768632131413	1.0
PTBXL	7502	5835	1	FD	-10	-10	0.26873295841673855	0.005021444823688588	0.012615410385720383	0.12015550669948391	1.0
PTBXL	7502	5835	2	FD	-10	-10	0.251209692259229	0.005008168290542216	0.012244352574894965	0.11353906645542401	1.0
PTBXL	7502	5835	3	FD	-10	-10	0.40595038128072986	0.005231200742801524	0.011716263491519718	0.10389012794171007	1.0
PTBXL	7502	5835	4	FD	-10	-10	0.29212153635081217	0.004923088301762031	0.01078787390322276	0.12996381239110177	1.0
PTBXL	7502	5835	5	FD	-10	-10	0.2890219810794416	0.00460727640517863	0.01052147485797559	0.1318132348651939	1.0
PTBXL	7502	5835	6	FD	-10	-10	0.4322924203743635	0.005110894241192596	0.012445270368676332	0.12699479782446657	1.0
PTBXL	7502	5835	7	FD	-10	-10	0.22972595373619287	0.005169514903145987	0.012445141703548997	0.12947110010847307	1.0
PTBXL	7502	5835	8	FD	-10	-10	0.25768206701247126	0.004772744329163546	0.011541313211930884	0.12773212506000328	1.0
PTBXL	7502	5835	9	FD	-10	-10	0.2981194522449133	0.005120184591314237	0.011343966129429535	0.1272256937829055	1.0
PTBXL	7502	5835	1	FD	-10	10	0.2668082262093407	0.00446819129237845	0.011219979109555448	0.12015537268606612	1.0
PTBXL	7502	5835	2	FD	-10	10	0.24111673251762974	0.004466598020767856	0.010929855906958386	0.11353680321952221	1.0
PTBXL	7502	5835	3	FD	-10	10	0.4177966217638674	0.004673793802404275	0.01048697578066228	0.10391900695768973	1.0
PTBXL	7502	5835	4	FD	-10	10	0.28129297899049194	0.004432272566891117	0.009679741112349814	0.12996040444254522	1.0
PTBXL	7502	5835	5	FD	-10	10	0.36907314437461924	0.004177708077706901	0.009488383565097527	0.13177506506422684	1.0
PTBXL	7502	5835	6	FD	-10	10	0.6933367419750046	0.004559845247148662	0.011093594097170497	0.12700011800920266	1.0
PTBXL	7502	5835	7	FD	-10	10	0.22772066876250407	0.004614690299095881	0.011117726093615518	0.12946475953930972	1.0
PTBXL	7502	5835	8	FD	-10	10	0.2644747314399374	0.004289234886496214	0.010372488794406371	0.12772994279907524	1.0
PTBXL	7502	5835	9	FD	-10	10	0.2813169039138145	0.00457198822276491	0.010137672608238963	0.1272183967455207	1.0
PTBXL	7502	5835	1	FD	10	-10	0.2753984458502416	0.005718029315829761	0.01433697921367487	0.12015079768502276	1.0
PTBXL	7502	5835	2	FD	10	-10	0.25821539862082954	0.0057273678819424415	0.014009540374415678	0.11353939859488056	1.0
PTBXL	7502	5835	3	FD	10	-10	0.39183485605798285	0.005958052529723451	0.013286030901559902	0.10387339467184517	1.0
PTBXL	7502	5835	4	FD	10	-10	0.28491116044179743	0.005520179366916051	0.012150135798248467	0.12992418997727842	1.0
PTBXL	7502	5835	5	FD	10	-10	0.2805431958182437	0.005177412491342354	0.011771990108108922	0.13181343191416303	1.0
PTBXL	7502	5835	6	FD	10	-10	0.3719212894975696	0.005851891584220191	0.014259683350617131	0.12699401602201832	1.0
PTBXL	7502	5835	7	FD	10	-10	0.24072731991423116	0.005880253541772366	0.014153302283003351	0.12947686276494935	1.0
PTBXL	7502	5835	8	FD	10	-10	0.2253621495145057	0.005349231489676941	0.01298208901207904	0.12773029825752624	1.0
PTBXL	7502	5835	9	FD	10	-10	0.29699215496242076	0.005818101550253341	0.012905305414115125	0.1272330058266593	1.0
PTBXL	7502	5835	1	FD	10	10	0.27237240343247177	0.005004540140487404	0.0125419325395459	0.120150663862936	1.0
PTBXL	7502	5835	2	FD	10	10	0.24595805076490124	0.005026206490500413	0.012305210229585776	0.1135371353241627	1.0
PTBXL	7502	5835	3	FD	10	10	0.40696739599756143	0.005238081193463013	0.011702432415905297	0.10390227805307387	1.0
PTBXL	7502	5835	4	FD	10	10	0.27365693467544133	0.004901374596748087	0.010751368338446268	0.12992078744610763	1.0
PTBXL	7502	5835	5	FD	10	10	0.3706545805402822	0.004634241389593868	0.010479398071706838	0.13177525998076717	1.0
PTBXL	7502	5835	6	FD	10	10	0.6741727203901897	0.005135195623885035	0.012502098200464294	0.12699933635888982	1.0
PTBXL	7502	5835	7	FD	10	10	0.23707562340234903	0.005165231058902452	0.012441636522514446	0.1294705209847611	1.0
PTBXL	7502	5835	8	FD	10	10	0.23670278858446384	0.0047424666280351056	0.011509822708778636	0.12772811535862888	1.0
PTBXL	7502	5835	9	FD	10	10	0.27820539763782753	0.005112169317464973	0.011348678626357949	0.12722570677933082	1.0
PTBXL	7502	5835	1	SPEC	-10	-10	0.5125002782254084	0.006001031810888234	0.013318477267303836	0.22174594831484007	1.0
PTBXL	7502	5835	2	SPEC	-10	-10	0.5299956870705707	0.005890387669982317	0.012860120257926563	0.19072765292906013	1.0
PTBXL	7502	5835	3	SPEC	-10	-10	0.546582093010558	0.006474118944524401	0.012569684654777718	0.15809417663524042	1.0
PTBXL	7502	5835	4	SPEC	-10	-10	0.8977472869230817	0.006240092555737421	0.01170101475518555	0.2370807116429229	1.0
PTBXL	7502	5835	5	SPEC	-10	-10	0.7634082887789698	0.005803239001477368	0.011397521154807255	0.25628381822019886	1.0
PTBXL	7502	5835	6	SPEC	-10	-10	0.4191436563107003	0.006274598375322426	0.013269578737489419	0.23049805809066812	1.0
PTBXL	7502	5835	7	SPEC	-10	-10	0.5846862721260326	0.006216353037154085	0.013196691617843807	0.23876243378185177	1.0
PTBXL	7502	5835	8	SPEC	-10	-10	0.5646049651334025	0.005785525966852589	0.012307996843639602	0.1952223917941207	1.0
PTBXL	7502	5835	9	SPEC	-10	-10	0.743207194942964	0.006386688507061786	0.012258945168250903	0.20193361389695938	1.0
PTBXL	7502	5835	1	SPEC	-10	10	0.5269567312240281	0.0053509667901551665	0.011850506341070622	0.2217605981101866	1.0
PTBXL	7502	5835	2	SPEC	-10	10	0.5130017642369443	0.005262497995418155	0.011481924472004244	0.19071493448453547	1.0
PTBXL	7502	5835	3	SPEC	-10	10	0.5693514562620532	0.005816710869720613	0.011267806464774844	0.15821532333711635	1.0
PTBXL	7502	5835	4	SPEC	-10	10	1.1685972817762857	0.005642336203596174	0.010528332753424593	0.2370545321646804	1.0
PTBXL	7502	5835	5	SPEC	-10	10	0.7772149003614067	0.005285454525787465	0.010307099090552312	0.25616458189475083	1.0
PTBXL	7502	5835	6	SPEC	-10	10	0.7301538488815372	0.005637089264959154	0.011861853219756073	0.2304559262687717	1.0
PTBXL	7502	5835	7	SPEC	-10	10	0.6288126227682621	0.0055889076222115095	0.0118076974317356	0.2386768852450384	1.0
PTBXL	7502	5835	8	SPEC	-10	10	0.578896836096319	0.005208269975337342	0.011066448590116164	0.1952118623955335	1.0
PTBXL	7502	5835	9	SPEC	-10	10	0.6949595396880385	0.005725343830586131	0.010969597565726531	0.2019093755912304	1.0
PTBXL	7502	5835	1	SPEC	10	-10	0.4759411772311643	0.006813092347651899	0.015124429206765651	0.22170610312211553	1.0
PTBXL	7502	5835	2	SPEC	10	-10	0.5094391103276019	0.0067246274865891565	0.014701972666198774	0.19073151362162188	1.0
PTBXL	7502	5835	3	SPEC	10	-10	0.5309379527493912	0.007342988537966637	0.01425207570907275	0.15801643146984615	1.0
PTBXL	7502	5835	4	SPEC	10	-10	0.8763354733610181	0.006939452631500104	0.013119742216423836	0.23692465228603293	1.0
PTBXL	7502	5835	5	SPEC	10	-10	0.6566418422493774	0.006493809707739208	0.012747650120423167	0.2563044685841211	1.0
PTBXL	7502	5835	6	SPEC	10	-10	0.3446890425918472	0.00716220840387993	0.015183845100092252	0.2304853465863987	1.0
PTBXL	7502	5835	7	SPEC	10	-10	0.6264302929522095	0.007003579897180674	0.014969587929380282	0.23886519011536278	1.0
PTBXL	7502	5835	8	SPEC	10	-10	0.49104031640774687	0.006446517484713113	0.01380827758367636	0.1951488204692453	1.0
PTBXL	7502	5835	9	SPEC	10	-10	0.7060562688020974	0.007237322694913288	0.01392927756346205	0.20188661818123954	1.0
PTBXL	7502	5835	1	SPEC	10	10	0.4969380858698948	0.00597557533236797	0.013236724579802307	0.22172076238108362	1.0
PTBXL	7502	5835	2	SPEC	10	10	0.49289615634325934	0.0059116581295982846	0.012916175843036648	0.19071879427355373	1.0
PTBXL	7502	5835	3	SPEC	10	10	0.5585697847999577	0.006492380758321583	0.012572441918525837	0.15813764374063008	1.0
PTBXL	7502	5835	4	SPEC	10	10	1.1815692103807243	0.00618909434666428	0.011642188513133556	0.2368985116597388	1.0
PTBXL	7502	5835	5	SPEC	10	10	0.6841499377081812	0.005838712143191149	0.01137989271186472	0.256185183448391	1.0
PTBXL	7502	5835	6	SPEC	10	10	0.705117800071619	0.006329171198783226	0.01335022318744401	0.23044321860281772	1.0
PTBXL	7502	5835	7	SPEC	10	10	0.670858204330648	0.006197062042368584	0.013180354439772753	0.23877953685980674	1.0
PTBXL	7502	5835	8	SPEC	10	10	0.5155480617530555	0.0057252792246658	0.01224791200532034	0.19513828926512924	1.0
PTBXL	7502	5835	9	SPEC	10	10	0.6564039642922277	0.006384588288775967	0.012265286923249637	0.20186238447488652	1.0
PTBXL	20227	3925	1	FD	-10	-10	0.49016514200191175	0.005355058150080447	0.016590603596936645	0.06282596377505192	1.0
PTBXL	20227	3925	2	FD	-10	-10	1.4900302841107103	0.005453697653634438	0.016052459538198675	0.07544788847680363	1.0
PTBXL	20227	3925	3	FD	-10	-10	0.23722877357764893	0.005419717693729096	0.015620735434841406	0.08736714120605706	1.0
PTBXL	20227	3925	4	FD	-10	-10	0.22140993485794241	0.006586424686451661	0.01965862449518569	0.06143072430267306	1.0
PTBXL	20227	3925	5	FD	-10	-10	0.2675451145502941	0.005223476656577116	0.016064854512371114	0.07847937833591252	1.0
PTBXL	20227	3925	6	FD	-10	-10	0.25172532026075684	0.005214952737731392	0.016453778468283446	0.07902516651521352	1.0
PTBXL	20227	3925	7	FD	-10	-10	0.30477103776070075	0.005115735084979974	0.01621337997364274	0.08659671674058826	1.0
PTBXL	20227	3925	8	FD	-10	-10	0.22303674129027629	0.005343777916874019	0.016164027889387887	0.07710302384672604	1.0
PTBXL	20227	3925	9	FD	-10	-10	0.2851818514027524	0.005273404836259407	0.016122725851057833	0.06008179277385556	1.0
PTBXL	20227	3925	10	FD	-10	-10	0.3192746199738502	0.005410486874892591	0.015691999085724787	0.0902935425712474	1.0
PTBXL	20227	3925	11	FD	-10	-10	0.30643369452860775	0.0052553413432902965	0.014621415731461676	0.08467655740896102	1.0
PTBXL	20227	3925	12	FD	-10	-10	0.2339321777236092	0.0064224825615099975	0.019531174232536957	0.06076702470403193	1.0
PTBXL	20227	3925	13	FD	-10	-10	0.22588279577046677	0.006626860755787301	0.020653785572662668	0.07039954375859478	1.0
PTBXL	20227	3925	1	FD	-10	10	0.4402751905996394	0.004718954446260633	0.014584353320902098	0.06282366175774293	1.0
PTBXL	20227	3925	2	FD	-10	10	1.3281431534453758	0.004810081780415747	0.01411654266154643	0.07544304348076868	1.0
PTBXL	20227	3925	3	FD	-10	10	4.315518789967348	0.004786309167853757	0.013743357230216227	0.087359246327322	1.0
PTBXL	20227	3925	4	FD	-10	10	0.23369863301725194	0.005707832314354904	0.016994518824089627	0.061432531721241634	1.0
PTBXL	20227	3925	5	FD	-10	10	0.2749503343168875	0.004636386121752661	0.014201834400968404	0.07853193235772214	1.0
PTBXL	20227	3925	6	FD	-10	10	0.6447995711917373	0.004615024242031819	0.014516409165564178	0.07903577956599944	1.0
PTBXL	20227	3925	7	FD	-10	10	0.3010112677077682	0.004534524199384948	0.014335289570991741	0.08660305029393883	1.0
PTBXL	20227	3925	8	FD	-10	10	0.2511424863211971	0.0047267500385819805	0.014246834331534546	0.07713024927557179	1.0
PTBXL	20227	3925	9	FD	-10	10	0.31345268635425066	0.004681851585436932	0.014280782026662341	0.06015997170807001	1.0
PTBXL	20227	3925	10	FD	-10	10	0.33353753427618527	0.00478179319817395	0.013829105407831	0.09030446843416044	1.0
PTBXL	20227	3925	11	FD	-10	10	0.3049749492108736	0.004636417985993538	0.012883031788204463	0.0846774933774948	1.0
PTBXL	20227	3925	12	FD	-10	10	0.2945268637447237	0.005556648580534249	0.017115787646981268	0.06082399756070677	1.0
PTBXL	20227	3925	13	FD	-10	10	0.24939595737252207	0.005703779628032144	0.017911970634546585	0.07041253788428047	1.0
PTBXL	20227	3925	1	FD	10	-10	0.39512531511081944	0.006181851512060489	0.019103910880531202	0.06281696704238682	1.0
PTBXL	20227	3925	2	FD	10	-10	1.647279674366868	0.006223426174751159	0.018349823269507924	0.07524405160156769	1.0
PTBXL	20227	3925	3	FD	10	-10	0.1901340974503173	0.006247459343819159	0.018032154228671788	0.08734491656279819	1.0
PTBXL	20227	3925	4	FD	10	-10	0.18619855510843647	0.007950076799800374	0.02384099429343711	0.06140126333734364	1.0
PTBXL	20227	3925	5	FD	10	-10	0.25729427293642987	0.006023944656234457	0.018551386648583832	0.0784738702331474	1.0
PTBXL	20227	3925	6	FD	10	-10	0.23459990876394554	0.0060083221631266285	0.018997788817643763	0.07899476821096445	1.0
PTBXL	20227	3925	7	FD	10	-10	0.26655777269598235	0.005897307324600732	0.018725027358026954	0.08659445595860141	1.0
PTBXL	20227	3925	8	FD	10	-10	0.22392227822854094	0.006181694128289755	0.01871347652739619	0.07710437070653536	1.0
PTBXL	20227	3925	9	FD	10	-10	0.262617348136195	0.006087727978568634	0.018655264057441067	0.06008129246969083	1.0
PTBXL	20227	3925	10	FD	10	-10	0.3274291037291724	0.00621533479538915	0.01804251189476315	0.09027003423392861	1.0
PTBXL	20227	3925	11	FD	10	-10	0.22806786475172408	0.0060899616582822435	0.01695855950235167	0.08467575743559243	1.0
PTBXL	20227	3925	12	FD	10	-10	0.17955252044144063	0.007753079061675114	0.0236507596936628	0.06072421671266293	1.0
PTBXL	20227	3925	13	FD	10	-10	0.20618529983495004	0.00794664959889576	0.024736262851275205	0.07037963530180323	1.0
PTBXL	20227	3925	1	FD	10	10	0.35150617974866094	0.005342567660212917	0.016469944276770385	0.06281466513412019	1.0
PTBXL	20227	3925	2	FD	10	10	1.4410680269068818	0.005383512468985883	0.015825950752861025	0.07523921653142032	1.0
PTBXL	20227	3925	3	FD	10	10	4.841394210022937	0.005411113293504179	0.015559109774261115	0.08733702272024937	1.0
PTBXL	20227	3925	4	FD	10	10	0.20696941003717736	0.006671083626731212	0.019954303717100424	0.06140313579811798	1.0
PTBXL	20227	3925	5	FD	10	10	0.26711813124829137	0.005246777609837152	0.016092537462165307	0.07852643042426026	1.0
PTBXL	20227	3925	6	FD	10	10	0.6838658942740756	0.005217530938509959	0.016446531891351947	0.07900538711207789	1.0
PTBXL	20227	3925	7	FD	10	10	0.26745388034734513	0.0051319365572197895	0.016253729146317144	0.08660079047646622	1.0
PTBXL	20227	3925	8	FD	10	10	0.25580860771677505	0.0053625906819827485	0.016175915997895394	0.07713159755074893	1.0
PTBXL	20227	3925	9	FD	10	10	0.29785192804907074	0.005303588920467844	0.016214076119240275	0.060159476537230874	1.0
PTBXL	20227	3925	10	FD	10	10	0.3425404111630371	0.005387538119057286	0.015594422871462121	0.09028096741177519	1.0
PTBXL	20227	3925	11	FD	10	10	0.23729065894220522	0.005269157235389832	0.014654130043240683	0.08467669348569212	1.0
PTBXL	20227	3925	12	FD	10	10	0.2606783391952842	0.006495025351924212	0.02006841381405684	0.06078127759085844	1.0
PTBXL	20227	3925	13	FD	10	10	0.23741465028300035	0.0066230559763435295	0.02077582430302901	0.07039266236434977	1.0
PTBXL	20227	3925	1	SPEC	-10	-10	0.6441734548685081	0.005944163239573906	0.01707604705122118	0.14050831308154582	1.0
PTBXL	20227	3925	2	SPEC	-10	-10	0.548173467671015	0.006138007076640635	0.016610947477192755	0.1115906038214404	1.0
PTBXL	20227	3925	3	SPEC	-10	-10	0.3926747674277425	0.006112606316925189	0.016142459226285277	0.18154120050475325	1.0
PTBXL	20227	3925	4	SPEC	-10	-10	0.5090944815687642	0.0076045148478114015	0.020381637522263858	0.09946068484596834	1.0
PTBXL	20227	3925	5	SPEC	-10	-10	0.4860341235484339	0.006079790862465379	0.016677146918676736	0.16424838416020948	1.0
PTBXL	20227	3925	6	SPEC	-10	-10	0.46159866112946935	0.0061951761554185246	0.017079450298037917	0.17624766476361384	1.0
PTBXL	20227	3925	7	SPEC	-10	-10	0.49886566866130105	0.005765862407776159	0.016665853907791132	0.17047199772446867	1.0
PTBXL	20227	3925	8	SPEC	-10	-10	0.5055180139437643	0.006061732291555151	0.0166851504413594	0.17341126649291455	1.0
PTBXL	20227	3925	9	SPEC	-10	-10	0.5302737171068733	0.005938648623083916	0.016719640830485147	0.12189606400696869	1.0
PTBXL	20227	3925	10	SPEC	-10	-10	0.45712880133359196	0.006011560904004679	0.01614264576367226	0.16284502012679608	1.0
PTBXL	20227	3925	11	SPEC	-10	-10	0.49094229457449157	0.0059694716181802245	0.015216534992512805	0.1877194384096105	1.0
PTBXL	20227	3925	12	SPEC	-10	-10	0.43042289281219903	0.0073345615270040965	0.02020123128339004	0.12714910494211212	1.0
PTBXL	20227	3925	13	SPEC	-10	-10	0.49135693981692935	0.0074853935385153945	0.021180977872590816	0.12964424662013305	1.0
PTBXL	20227	3925	1	SPEC	-10	10	0.5780299944923003	0.005260165963503129	0.01503451702150271	0.14048422899291704	1.0
PTBXL	20227	3925	2	SPEC	-10	10	0.5445888315473141	0.005426140065843844	0.014622027435953203	0.11157680424829208	1.0
PTBXL	20227	3925	3	SPEC	-10	10	1.9316190932823711	0.005443905216508663	0.014250589125184019	0.18142667437323637	1.0
PTBXL	20227	3925	4	SPEC	-10	10	0.5328924856522558	0.006606990691293341	0.017622611470313243	0.09988972985543157	1.0
PTBXL	20227	3925	5	SPEC	-10	10	0.5016332169091872	0.00544362325663233	0.014786928098551163	0.16445667450753412	1.0
PTBXL	20227	3925	6	SPEC	-10	10	0.5983815659043621	0.005521956164409672	0.015109591887894711	0.17627078393555654	1.0
PTBXL	20227	3925	7	SPEC	-10	10	0.47637157620895515	0.005123430571561759	0.014741763114208732	0.1705058301547507	1.0
PTBXL	20227	3925	8	SPEC	-10	10	0.49866137030310903	0.00540750568938519	0.014750282637283662	0.1735556175966785	1.0
PTBXL	20227	3925	9	SPEC	-10	10	0.5713845775834913	0.005346985228351783	0.01486076035916699	0.12271231550140142	1.0
PTBXL	20227	3925	10	SPEC	-10	10	0.4906281818396941	0.005337615041400763	0.014251932111593094	0.16284004932328747	1.0
PTBXL	20227	3925	11	SPEC	-10	10	0.48695305178216103	0.005284395108287901	0.01341987926094018	0.18772590625621963	1.0
PTBXL	20227	3925	12	SPEC	-10	10	0.4212831643794921	0.006400146613055058	0.017675746205891442	0.12717622489038272	1.0
PTBXL	20227	3925	13	SPEC	-10	10	0.5219949706418214	0.006478539336970012	0.018370716496957436	0.13005234078464156	1.0
PTBXL	20227	3925	1	SPEC	10	-10	0.5806451623176072	0.006814395555493372	0.019643386451608638	0.1404645773750522	1.0
PTBXL	20227	3925	2	SPEC	10	-10	0.5198264101369755	0.006916823511017109	0.018941324733072574	0.1104842807277851	1.0
PTBXL	20227	3925	3	SPEC	10	-10	0.366222444404512	0.007003662661153841	0.01861357813423995	0.1814267811601993	1.0
PTBXL	20227	3925	4	SPEC	10	-10	0.3805918466006618	0.009127919387839738	0.024663909466907365	0.09931505018377394	1.0
PTBXL	20227	3925	5	SPEC	10	-10	0.44663397657167186	0.006994602885290585	0.019244361259557523	0.16423307032672543	1.0
PTBXL	20227	3925	6	SPEC	10	-10	0.4514587028816798	0.007103470815994319	0.019687844508021975	0.1760845424586758	1.0
PTBXL	20227	3925	7	SPEC	10	-10	0.44076833573323604	0.006632273891579865	0.019234473453059737	0.1704257100348445	1.0
PTBXL	20227	3925	8	SPEC	10	-10	0.5206708846069221	0.006987242811769402	0.019297285882382675	0.17340558067506204	1.0
PTBXL	20227	3925	9	SPEC	10	-10	0.49094484401421257	0.006846907101428519	0.019338017635652738	0.12187998406792254	1.0
PTBXL	20227	3925	10	SPEC	10	-10	0.404056341236961	0.0068721815018271785	0.018543349032929063	0.16274229332924156	1.0
PTBXL	20227	3925	11	SPEC	10	-10	0.47656869095635074	0.006903127832515908	0.017639925961381597	0.18772424840153554	1.0
PTBXL	20227	3925	12	SPEC	10	-10	0.3825407545071728	0.008804561396158758	0.02441753442121488	0.1270358320851185	1.0
PTBXL	20227	3925	13	SPEC	10	-10	0.4755962055256602	0.008862244122890606	0.025342500265139907	0.12960439890780176	1.0
PTBXL	20227	3925	1	SPEC	10	10	0.5141384841878847	0.00591453305831284	0.016961735667708786	0.14044048833490919	1.0
PTBXL	20227	3925	2	SPEC	10	10	0.519680999209155	0.005997917132835145	0.016352502289455333	0.11047066164082217	1.0
PTBXL	20227	3925	3	SPEC	10	10	2.1225829714921756	0.006118328582314373	0.01611573733743648	0.1813122722760624	1.0
PTBXL	20227	3925	4	SPEC	10	10	0.431586393371938	0.007680229392652677	0.020647508772707792	0.09974471562677757	1.0
PTBXL	20227	3925	5	SPEC	10	10	0.46976721244441344	0.006145972316627637	0.016743535157102307	0.16444142028732534	1.0
PTBXL	20227	3925	6	SPEC	10	10	0.6083680272487209	0.006213604982302639	0.017090828204710654	0.1761078002214276	1.0
PTBXL	20227	3925	7	SPEC	10	10	0.42308549199382506	0.005785944309417073	0.016703259640713692	0.17045956166637663	1.0
PTBXL	20227	3925	8	SPEC	10	10	0.5107573639796261	0.006113608275934965	0.016730889849820962	0.17354996270851306	1.0
PTBXL	20227	3925	9	SPEC	10	10	0.5430748460756633	0.0060497749569598455	0.01686581424974749	0.12269632985212592	1.0
PTBXL	20227	3925	10	SPEC	10	10	0.44957958849344265	0.005985101408608481	0.016056605252886564	0.16273735795699323	1.0
PTBXL	20227	3925	11	SPEC	10	10	0.4740217205009384	0.005993227333147471	0.015257152632525441	0.18773071574697783	1.0
PTBXL	20227	3925	12	SPEC	10	10	0.38031931355166576	0.007440786699512629	0.02068815859097995	0.1270633244618205	1.0
PTBXL	20227	3925	13	SPEC	10	10	0.5145197301212953	0.007429728352430832	0.021287277502331083	0.13001378770803526	1.0
PTBXL	19654	2587	1	FD	-10	-10	0.24019854184204995	0.007494993002528445	0.023732160805911718	0.028414716910676128	1.0
PTBXL	19654	2587	2	FD	-10	-10	0.3530860293450947	0.006608937925218593	0.02133626677183368	0.01551809043395732	1.0
PTBXL	19654	2587	3	FD	-10	-10	0.3851499079853085	0.0026064707493335614	0.01458319820795126	0.10068875630140724	1.0
PTBXL	19654	2587	4	FD	-10	-10	0.3423900313558095	0.0027425528124608045	0.014736661850542218	0.16802332021427283	1.0
PTBXL	19654	2587	5	FD	-10	-10	0.2563230845934447	0.005913064990394134	0.01897782881536755	0.012527202421686262	1.0
PTBXL	19654	2587	6	FD	-10	-10	0.28120463029212434	0.006662403778654834	0.02162990483984339	0.0075541007688352995	1.0
PTBXL	19654	2587	7	FD	-10	-10	0.31115827683946173	0.004627655876148644	0.018641770507707447	0.0267188403679729	1.0
PTBXL	19654	2587	8	FD	-10	-10	0.4876188149386045	0.004500458279911175	0.0184745870007176	0.014689247262917362	1.0
PTBXL	19654	2587	9	FD	-10	-10	0.20433107397407935	0.006852143921211863	0.022302559701248795	0.01754089787092147	1.0
PTBXL	19654	2587	1	FD	-10	10	0.24517169147726914	0.0068462511019232826	0.022579438017202712	0.02843160199271814	1.0
PTBXL	19654	2587	2	FD	-10	10	0.35599922170163245	0.006070784752156227	0.01968289086770878	0.015532008846775965	1.0
PTBXL	19654	2587	3	FD	-10	10	0.5638961683864112	0.002421050880350305	0.013463503257985378	0.10069499443363294	1.0
PTBXL	19654	2587	4	FD	-10	10	0.33497413874099236	0.002561967358291211	0.013640540004102312	0.16800125217458078	1.0
PTBXL	19654	2587	5	FD	-10	10	0.3168867911652719	0.0054674636134149765	0.01753808570217333	0.01252719013823361	1.0
PTBXL	19654	2587	6	FD	-10	10	0.2716045345516147	0.006132292310507186	0.019914417908842578	0.007564889886508819	1.0
PTBXL	19654	2587	7	FD	-10	10	0.3145357689053202	0.004317674715400121	0.01732353169324092	0.02674311114285916	1.0
PTBXL	19654	2587	8	FD	-10	10	0.47169410466260014	0.004196759736380687	0.01716396032692613	0.014704239752459004	1.0
PTBXL	19654	2587	9	FD	-10	10	0.21132205089899728	0.00628531884041334	0.021411554461828075	0.017563777816410536	1.0
PTBXL	19654	2587	1	FD	10	-10	0.24688655880665905	0.008183559191338655	0.02624647054478553	0.028429386461309502	1.0
PTBXL	19654	2587	2	FD	10	-10	0.37696476042271737	0.007111217044308376	0.023291418385461237	0.015522170883597636	1.0
PTBXL	19654	2587	3	FD	10	-10	0.31072646376612245	0.0027412599273222973	0.015769504662486184	0.10104205717285732	1.0
PTBXL	19654	2587	4	FD	10	-10	0.3602727355943561	0.002615735413963184	0.015657967017135056	0.1804877357548458	1.0
PTBXL	19654	2587	5	FD	10	-10	0.26291774595150524	0.00627776162236002	0.02042031826261035	0.012494048509604849	1.0
PTBXL	19654	2587	6	FD	10	-10	0.2668935628108342	0.007095403104655718	0.0234619722633158	0.007227168806639295	1.0
PTBXL	19654	2587	7	FD	10	-10	0.24120558038612527	0.0049386554886015205	0.02011908967538077	0.02670583913336866	1.0
PTBXL	19654	2587	8	FD	10	-10	0.4789399583741454	0.004803135960554381	0.01991627267826235	0.014692245684606722	1.0
PTBXL	19654	2587	9	FD	10	-10	0.2116070207267286	0.007564718452273272	0.024721501262784724	0.01753978643569142	1.0
PTBXL	19654	2587	1	FD	10	10	0.25167126148260455	0.007387860357830705	0.024690777148649836	0.028446306346275048	1.0
PTBXL	19654	2587	2	FD	10	10	0.37786203559453535	0.006473022304692918	0.02129106868155245	0.015536115671788812	1.0
PTBXL	19654	2587	3	FD	10	10	0.5109277838808091	0.0025287036984261596	0.01445438586468125	0.1010482732921706	1.0
PTBXL	19654	2587	4	FD	10	10	0.3506180290987103	0.002430391724778372	0.014383311806709948	0.1804478863308064	1.0
PTBXL	19654	2587	5	FD	10	10	0.3279417041938916	0.005765193467782101	0.018742374111363487	0.012494036323542993	1.0
PTBXL	19654	2587	6	FD	10	10	0.2577508429674877	0.006471785734163552	0.021402062579453516	0.007238055043274069	1.0
PTBXL	19654	2587	7	FD	10	10	0.2505937436420817	0.0045777742644758325	0.01857170676401753	0.026730145924175074	1.0
PTBXL	19654	2587	8	FD	10	10	0.4624309050568873	0.00445053610862279	0.01838368533097602	0.014707252732382929	1.0
PTBXL	19654	2587	9	FD	10	10	0.2185695006688734	0.006869953410288756	0.023499501343268333	0.017562668166468974	1.0
PTBXL	19654	2587	1	SPEC	-10	-10	0.45312453543478426	0.014952519313273469	0.030461037747746732	0.03631180163174489	1.0
PTBXL	19654	2587	2	SPEC	-10	-10	0.5683603299853366	0.014276862729902112	0.02744929786042392	0.0324605006145925	1.0
PTBXL	19654	2587	3	SPEC	-10	-10	0.6316583553598307	0.0053690035295140244	0.01653290680297937	0.11942390423874617	1.0
PTBXL	19654	2587	4	SPEC	-10	-10	0.782206552927519	0.0054418860009117125	0.016672166727762158	0.18495305901268697	1.0
PTBXL	19654	2587	5	SPEC	-10	-10	0.4948743043263821	0.011600712079940548	0.024223881698189002	0.015402810804541724	1.0
PTBXL	19654	2587	6	SPEC	-10	-10	0.5139572038605674	0.014343195538867766	0.02741228414628139	0.008379309070716113	1.0
PTBXL	19654	2587	7	SPEC	-10	-10	0.9905897958611876	0.01008066485635591	0.022040181656855288	0.026878864243273837	1.0
PTBXL	19654	2587	8	SPEC	-10	-10	0.6367064927140571	0.009674180814491177	0.021892135397228604	0.022125779066077263	1.0
PTBXL	19654	2587	9	SPEC	-10	-10	0.48315989240992485	0.013647352827460048	0.028360640835126145	0.02067493417303302	1.0
PTBXL	19654	2587	1	SPEC	-10	10	0.48572273181498743	0.013611703040893517	0.02864500948588509	0.036330246447552485	1.0
PTBXL	19654	2587	2	SPEC	-10	10	0.5776432690006618	0.013083639963813336	0.025269972113901952	0.03247314204674672	1.0
PTBXL	19654	2587	3	SPEC	-10	10	0.6781629078641322	0.0049840273572760154	0.015274654749692267	0.1194450101104001	1.0
PTBXL	19654	2587	4	SPEC	-10	10	0.7881707682655597	0.005073286881405807	0.015437289884389735	0.1849909801973101	1.0
PTBXL	19654	2587	5	SPEC	-10	10	0.4959694330196743	0.010726281373116008	0.02238661553986479	0.015402881930355666	1.0
PTBXL	19654	2587	6	SPEC	-10	10	0.5254955686230535	0.013177253943002185	0.025202901570021956	0.008419780464865967	1.0
PTBXL	19654	2587	7	SPEC	-10	10	0.9773320916926705	0.009391505358277513	0.0204869196081067	0.026921783894804763	1.0
PTBXL	19654	2587	8	SPEC	-10	10	0.6133646289625245	0.009026375620162097	0.020358608459243414	0.022142930797171	1.0
PTBXL	19654	2587	9	SPEC	-10	10	0.5129103983799882	0.01250145278799548	0.02692082503313303	0.02070410309682263	1.0
PTBXL	19654	2587	1	SPEC	10	-10	0.4734698337349903	0.015904262598313172	0.03327830574074397	0.03637565654809308	1.0
PTBXL	19654	2587	2	SPEC	10	-10	0.5726548344380624	0.015149803227619248	0.029645177092074836	0.03247946507609574	1.0
PTBXL	19654	2587	3	SPEC	10	-10	0.5028782572372494	0.00551424786576722	0.017675570467456977	0.11979068151013718	1.0
PTBXL	19654	2587	4	SPEC	10	-10	0.8273878766912132	0.004938626426035249	0.017202075370143795	0.19971525627646228	1.0
PTBXL	19654	2587	5	SPEC	10	-10	0.4877535190906188	0.01200986595468941	0.02575442274295598	0.015363040357037689	1.0
PTBXL	19654	2587	6	SPEC	10	-10	0.5272232723713806	0.014903349549721365	0.029232861536010495	0.007714111469262145	1.0
PTBXL	19654	2587	7	SPEC	10	-10	0.7636713546897732	0.01064087609449757	0.023619064228027575	0.02686716112520118	1.0
PTBXL	19654	2587	8	SPEC	10	-10	0.6397199194789193	0.010198832283132583	0.023442718045446054	0.02213240405640296	1.0
PTBXL	19654	2587	9	SPEC	10	-10	0.5032490496874477	0.015063595787865144	0.031404598610654144	0.02067238211608248	1.0
PTBXL	19654	2587	1	SPEC	10	10	0.5074145024316765	0.014311516704238747	0.03095312404428244	0.0363942082061596	1.0
PTBXL	19654	2587	2	SPEC	10	10	0.5824174306228682	0.013757910916933748	0.027045158559190083	0.03249216189113399	1.0
PTBXL	19654	2587	3	SPEC	10	10	0.5642374411506086	0.005084337752131651	0.016213850980461	0.11981211375305974	1.0
PTBXL	19654	2587	4	SPEC	10	10	0.8298815514606118	0.004581944160986915	0.015811022820067477	0.19974885395778394	1.0
PTBXL	19654	2587	5	SPEC	10	10	0.48952764893507256	0.011029353877486908	0.023638825410822576	0.015363111999421563	1.0
PTBXL	19654	2587	6	SPEC	10	10	0.5385938989058737	0.013569825856116057	0.026632220710625962	0.0077550769964454015	1.0
PTBXL	19654	2587	7	SPEC	10	10	0.7679268256854279	0.009849309159024088	0.0218090690137117	0.0269102177413031	1.0
PTBXL	19654	2587	8	SPEC	10	10	0.614252629072839	0.009456474132112334	0.02166047259244452	0.022149598604768637	1.0
PTBXL	19654	2587	9	SPEC	10	10	0.5339656905267649	0.013661481448413613	0.029516405450908917	0.02070155311501754	1.0
PTBXL	11737	8415	1	FD	-10	-10	0.5716459027887839	0.002608284960871654	0.01283092002355873	0.15082482808178696	1.0
PTBXL	11737	8415	2	FD	-10	-10	0.29321617781358816	0.0025034512948629776	0.012114859837049088	0.14194666373318776	1.0
PTBXL	11737	8415	3	FD	-10	-10	0.33790257517594396	0.0025736666083540473	0.01104656805902894	0.1631684179247903	1.0
PTBXL	11737	8415	4	FD	-10	-10	0.40680145814754254	0.0022251763915661195	0.010246418269631638	0.14062461734040382	1.0
PTBXL	11737	8415	5	FD	-10	-10	0.2863195290172779	0.0022079756921690157	0.01014682471863426	0.12553051047636526	1.0
PTBXL	11737	8415	6	FD	-10	-10	0.4126213845706452	0.002485622390373445	0.012247802084032079	0.1033469073612055	1.0
PTBXL	11737	8415	7	FD	-10	-10	0.3433857555159275	0.002415247316569741	0.011346584612016201	0.1592049249545032	1.0
PTBXL	11737	8415	8	FD	-10	-10	0.3410057188556389	0.002607975054819963	0.011898747128944748	0.1442674671237828	1.0
PTBXL	11737	8415	1	FD	-10	10	0.5217186784698299	0.0023366103140104295	0.01142628120295117	0.15081570370774158	1.0
PTBXL	11737	8415	2	FD	-10	10	0.2965781983259408	0.0022555186060898985	0.010899820525726928	0.14195843230229463	1.0
PTBXL	11737	8415	3	FD	-10	10	0.3327758378939953	0.002304312976576922	0.009819837690449248	0.16322189760479003	1.0
PTBXL	11737	8415	4	FD	-10	10	0.4161946531133225	0.0020032928467634643	0.0092226746760278	0.1406247991460554	1.0
PTBXL	11737	8415	5	FD	-10	10	0.31971240036137166	0.0020144411919667373	0.009206391890716533	0.12555043951609882	1.0
PTBXL	11737	8415	6	FD	-10	10	0.41691451552458425	0.0022294008170317173	0.010873559542354895	0.1035364141472279	1.0
PTBXL	11737	8415	7	FD	-10	10	0.3308111155786465	0.002162009829339845	0.010101439454068587	0.15920263029304046	1.0
PTBXL	11737	8415	8	FD	-10	10	0.3886640713782947	0.0023200996802003266	0.01057152904606782	0.1442816436892561	1.0
PTBXL	11737	8415	1	FD	10	-10	0.6340267856658075	0.002990132931270258	0.014759810751703174	0.150859258955352	1.0
PTBXL	11737	8415	2	FD	10	-10	0.2760841204974416	0.0028310201477701447	0.013829511516957754	0.14186163815027014	1.0
PTBXL	11737	8415	3	FD	10	-10	0.3379374725657438	0.002932512775527072	0.012688229907703545	0.16319408689211126	1.0
PTBXL	11737	8415	4	FD	10	-10	0.3575823632517906	0.002501086358711961	0.01152353269857519	0.14062487710411326	1.0
PTBXL	11737	8415	5	FD	10	-10	0.28078419866131876	0.002434401696540807	0.011254942227862934	0.12541432757871207	1.0
PTBXL	11737	8415	6	FD	10	-10	0.35139138423334393	0.0028189958700547343	0.013988013350162903	0.10330761760721509	1.0
PTBXL	11737	8415	7	FD	10	-10	0.3313246514565002	0.0027432271926964165	0.012998948566413239	0.15916234682305574	1.0
PTBXL	11737	8415	8	FD	10	-10	0.3475153761226199	0.002975968648786793	0.013643324326744333	0.1443146297896565	1.0
PTBXL	11737	8415	1	FD	10	10	0.5693221788210667	0.002632468466348529	0.012916549622049299	0.15085010840436178	1.0
PTBXL	11737	8415	2	FD	10	10	0.2821077095589498	0.0025083469990385926	0.012233992856125097	0.14187352557901114	1.0
PTBXL	11737	8415	3	FD	10	10	0.332122517327562	0.002579399170556593	0.011079047243489949	0.1632475858477244	1.0
PTBXL	11737	8415	4	FD	10	10	0.37348803486885185	0.0022238924236928064	0.010244138213577194	0.14062505891094623	1.0
PTBXL	11737	8415	5	FD	10	10	0.31823209101583466	0.0021971213104453966	0.010101118739825787	0.12543430942170716	1.0
PTBXL	11737	8415	6	FD	10	10	0.3644209326927818	0.002484161622976604	0.012198510300777983	0.10349745683776017	1.0
PTBXL	11737	8415	7	FD	10	10	0.31868244100897525	0.002413513736603814	0.01137255220947291	0.15916007768966547	1.0
PTBXL	11737	8415	8	FD	10	10	0.40066022134603246	0.002600644078355627	0.011906533539777204	0.14432879816655694	1.0
PTBXL	11737	8415	1	SPEC	-10	-10	2.1310838998453168	0.003727287690878717	0.01328663400128468	0.3049011823201033	1.0
PTBXL	11737	8415	2	SPEC	-10	-10	0.6067327784550359	0.003563128074581842	0.012479132416565	0.22998626924031146	1.0
PTBXL	11737	8415	3	SPEC	-10	-10	0.5800993045290759	0.0037097857132459143	0.011628418567307654	0.3095190088782142	1.0
PTBXL	11737	8415	4	SPEC	-10	-10	0.9276982353231927	0.003242391306399873	0.010604470176868648	0.213454436320831	1.0
PTBXL	11737	8415	5	SPEC	-10	-10	0.43847421815669	0.0033071764779687707	0.010652131807824665	0.22898366816533616	1.0
PTBXL	11737	8415	6	SPEC	-10	-10	0.5077467738739452	0.0034233703850630715	0.012558908601352326	0.25454020003260724	1.0
PTBXL	11737	8415	7	SPEC	-10	-10	0.587964560784448	0.0035016926273800826	0.011851297731337447	0.3134244971561773	1.0
PTBXL	11737	8415	8	SPEC	-10	-10	0.4977071602977885	0.003799961612424575	0.012433306846015176	0.3125292844333799	1.0
PTBXL	11737	8415	1	SPEC	-10	10	1.9195283656244904	0.0033776524254338415	0.011862919533281955	0.3046791722924943	1.0
PTBXL	11737	8415	2	SPEC	-10	10	0.575219551658472	0.003206112137765142	0.011229071979893286	0.22997093632213605	1.0
PTBXL	11737	8415	3	SPEC	-10	10	0.5685576470426074	0.0033351229562304566	0.010354608346415705	0.3094532007910354	1.0
PTBXL	11737	8415	4	SPEC	-10	10	0.9309638229389029	0.002920282598742379	0.009546172373093341	0.21345651879758265	1.0
PTBXL	11737	8415	5	SPEC	-10	10	0.5077203440804355	0.0030219360581269414	0.009674926961417182	0.22900144138993156	1.0
PTBXL	11737	8415	6	SPEC	-10	10	0.514106100439928	0.0030821820515949086	0.011169692583950902	0.2547797238877432	1.0
PTBXL	11737	8415	7	SPEC	-10	10	0.5795523807540511	0.00314879577773713	0.010563412208892451	0.3132946071134957	1.0
PTBXL	11737	8415	8	SPEC	-10	10	0.6175370227348214	0.0033937023661466067	0.011053898359206765	0.31251423996218086	1.0
PTBXL	11737	8415	1	SPEC	10	-10	2.2669332566051876	0.004270735014952266	0.015276698279798462	0.30493282968423724	1.0
PTBXL	11737	8415	2	SPEC	10	-10	0.6362225933896304	0.004008029532939853	0.01422315233131953	0.2297991149738658	1.0
PTBXL	11737	8415	3	SPEC	10	-10	0.5333402510510302	0.004218644014905903	0.013337182339564586	0.3095686392469221	1.0
PTBXL	11737	8415	4	SPEC	10	-10	0.8443020443105995	0.0036412690110261053	0.011923291164252472	0.213453719166762	1.0
PTBXL	11737	8415	5	SPEC	10	-10	0.4375071865872447	0.0036382497137084197	0.011803396293279284	0.22873365495858905	1.0
PTBXL	11737	8415	6	SPEC	10	-10	0.529697431071511	0.0038716471176138897	0.014323438052077605	0.25470604761899956	1.0
PTBXL	11737	8415	7	SPEC	10	-10	0.5847167369966311	0.0039683249063118	0.01355843161697015	0.31339875544570744	1.0
PTBXL	11737	8415	8	SPEC	10	-10	0.5221231372517166	0.00432571180266088	0.014242029249123503	0.3126585026452924	1.0
PTBXL	11737	8415	1	SPEC	10	10	2.0096665525184796	0.003803588882465495	0.013403802397780407	0.3047106965363013	1.0
PTBXL	11737	8415	2	SPEC	10	10	0.5967868936409679	0.003546868479866697	0.012584250290566486	0.22978396026557565	1.0
PTBXL	11737	8415	3	SPEC	10	10	0.5264942463634387	0.003726178450067051	0.011665695586252788	0.3095026958435934	1.0
PTBXL	11737	8415	4	SPEC	10	10	0.8571967184405657	0.0032390507020037527	0.010600869050348375	0.2134558016952318	1.0
PTBXL	11737	8415	5	SPEC	10	10	0.5140671830831977	0.003288809954743522	0.010604475891469498	0.2287515729636677	1.0
PTBXL	11737	8415	6	SPEC	10	10	0.533977913553283	0.0034251967753431978	0.012513722638925955	0.25494576313749445	1.0
PTBXL	11737	8415	7	SPEC	10	10	0.5756250364079998	0.003507595276593233	0.011876464593462295	0.3132687769443927	1.0
PTBXL	11737	8415	8	SPEC	10	10	0.6546748510864969	0.0037951846315143435	0.01243753664365953	0.31264334516171494	1.0
PTBXL	20739	5946	1	FD	-10	-10	0.31377681595190676	0.003993975054057196	0.019581413780065542	0.07679617905514384	1.0
PTBXL	20739	5946	2	FD	-10	-10	0.20449877923418824	0.004097069343017153	0.022218003035642975	0.07854289074348494	1.0
PTBXL	20739	5946	3	FD	-10	-10	0.46862634342822274	0.0038969350405207268	0.021219857434270885	0.09519504225710483	1.0
PTBXL	20739	5946	4	FD	-10	-10	0.28349004110609677	0.0043271560801614525	0.020148061489405636	0.08240224283260751	1.0
PTBXL	20739	5946	5	FD	-10	-10	0.34169854317825055	0.004178016275902631	0.022596072933702974	0.0791420961083012	1.0
PTBXL	20739	5946	6	FD	-10	-10	0.371637252114876	0.00411962650507576	0.02252912196778037	0.08304703035102683	1.0
PTBXL	20739	5946	7	FD	-10	-10	0.24810974917159734	0.004549011497852546	0.02032931112565738	0.10895330824973777	1.0
PTBXL	20739	5946	8	FD	-10	-10	0.3077525402442823	0.004209756987754989	0.021424755432343838	0.08047660114823083	1.0
PTBXL	20739	5946	9	FD	-10	-10	0.2904813200942205	0.00413152977685438	0.022778305222208348	0.08416967818903325	1.0
PTBXL	20739	5946	10	FD	-10	-10	0.3945454044371877	0.003911463301595836	0.02119286528363341	0.08862308994896843	1.0
PTBXL	20739	5946	1	FD	-10	10	0.3099879478464394	0.003498557768694037	0.017075242471844998	0.07684327008925723	1.0
PTBXL	20739	5946	2	FD	-10	10	0.2292502792436882	0.003581995717014246	0.019277426901325053	0.07853608787178315	1.0
PTBXL	20739	5946	3	FD	-10	10	0.4637484353478645	0.003408067289439794	0.018579882169981278	0.09524664520015416	1.0
PTBXL	20739	5946	4	FD	-10	10	0.26138832082396213	0.003798757054126208	0.01750705360572844	0.08239701091213975	1.0
PTBXL	20739	5946	5	FD	-10	10	0.3963304315286148	0.003629438208732392	0.0195245074225848	0.07914240575271665	1.0
PTBXL	20739	5946	6	FD	-10	10	0.36455885280875705	0.0036078390025878994	0.019573779810299553	0.08309267658104737	1.0
PTBXL	20739	5946	7	FD	-10	10	0.2747063817124712	0.004079959616597206	0.01795545518194873	0.10915041613939142	1.0
PTBXL	20739	5946	8	FD	-10	10	0.28883590909064794	0.0036715134992464874	0.01862483185111195	0.08047959072522898	1.0
PTBXL	20739	5946	9	FD	-10	10	0.296603488053643	0.00361901680448258	0.01980378616757901	0.08428279024086477	1.0
PTBXL	20739	5946	10	FD	-10	10	0.4206974389594592	0.0034070354619075995	0.018443744891880335	0.08865542713669657	1.0
PTBXL	20739	5946	1	FD	10	-10	0.2815374549072702	0.0046498286633487144	0.022901925949696537	0.07677297019999382	1.0
PTBXL	20739	5946	2	FD	10	-10	0.19718551158297576	0.004790811757667879	0.026066342879454047	0.07852642168313519	1.0
PTBXL	20739	5946	3	FD	10	-10	0.4788583982064504	0.0045179864950319285	0.02493063318304043	0.0948857601749313	1.0
PTBXL	20739	5946	4	FD	10	-10	0.23000042881856808	0.004962277559122327	0.02359216520243048	0.08234879546334205	1.0
PTBXL	20739	5946	5	FD	10	-10	0.3412795891824102	0.004824845394075273	0.02649348862943735	0.0786815476346993	1.0
PTBXL	20739	5946	6	FD	10	-10	0.30618346395787205	0.004813118937559312	0.02657000079132805	0.08290387501719247	1.0
PTBXL	20739	5946	7	FD	10	-10	0.24326865229808273	0.005325770951953159	0.02401712615306348	0.10905732584825542	1.0
PTBXL	20739	5946	8	FD	10	-10	0.26934308964513515	0.004902612772300802	0.02526612316269071	0.08049670750696443	1.0
PTBXL	20739	5946	9	FD	10	-10	0.3093519247321424	0.004811190405474951	0.02681626221849902	0.08424406556352503	1.0
PTBXL	20739	5946	10	FD	10	-10	0.4006218519128427	0.0044973496300414586	0.024912636134394015	0.08823055181753306	1.0
PTBXL	20739	5946	1	FD	10	10	0.2821255857155212	0.003977292778807912	0.0194993417987296	0.07682013640976622	1.0
PTBXL	20739	5946	2	FD	10	10	0.226947131539462	0.004086860625312841	0.02206499862355346	0.07851961680864729	1.0
PTBXL	20739	5946	3	FD	10	10	0.47165588045554047	0.003858361943090667	0.021313619301357112	0.09493753122278066	1.0
PTBXL	20739	5946	4	FD	10	10	0.21280306666227627	0.004252078454181438	0.020000358631768595	0.08234359102671973	1.0
PTBXL	20739	5946	5	FD	10	10	0.40464970647661647	0.0040865201546283845	0.02231573562516797	0.07868193326434683	1.0
PTBXL	20739	5946	6	FD	10	10	0.3082262191597039	0.004113006445232169	0.022521499105561536	0.08294964182619019	1.0
PTBXL	20739	5946	7	FD	10	10	0.27485540061901825	0.0046589712396889384	0.020681100213939787	0.10925428900701643	1.0
PTBXL	20739	5946	8	FD	10	10	0.25347221152986216	0.004172010022377563	0.021428497814024644	0.08049969625102471	1.0
PTBXL	20739	5946	9	FD	10	10	0.3134821494605493	0.004112400307948091	0.02274604378091343	0.08435732532752813	1.0
PTBXL	20739	5946	10	FD	10	10	0.429910696911148	0.003822560201582306	0.021152751485998184	0.08826312971062447	1.0
PTBXL	20739	5946	1	SPEC	-10	-10	0.5928212789219948	0.0051181557524980145	0.02002269225276322	0.20849940533591052	1.0
PTBXL	20739	5946	2	SPEC	-10	-10	0.702895301863115	0.005282143560296236	0.02265950236002949	0.273618264970497	1.0
PTBXL	20739	5946	3	SPEC	-10	-10	0.45195239785268493	0.0053562096989022995	0.021768217134217793	0.2305640707506165	1.0
PTBXL	20739	5946	4	SPEC	-10	-10	0.6646454973554898	0.0053619205671918534	0.020713195384768915	0.14764802362961357	1.0
PTBXL	20739	5946	5	SPEC	-10	-10	0.4467185469552233	0.0053780980112963705	0.023052712442868946	0.23199343739275222	1.0
PTBXL	20739	5946	6	SPEC	-10	-10	0.7971915812018344	0.005338654956094695	0.02300622326011134	0.21275060818250777	1.0
PTBXL	20739	5946	7	SPEC	-10	-10	0.5847309657533034	0.005716221684678019	0.020882914081479104	0.229638667798768	1.0
PTBXL	20739	5946	8	SPEC	-10	-10	0.39282364330758435	0.005461348850075749	0.021806877852657627	0.2161090713146994	1.0
PTBXL	20739	5946	9	SPEC	-10	-10	0.7079246121922977	0.005339822325500982	0.02329655929080393	0.19851980390117055	1.0
PTBXL	20739	5946	10	SPEC	-10	-10	0.5444251652909918	0.00504617135795027	0.021666361998198606	0.252741663526576	1.0
PTBXL	20739	5946	1	SPEC	-10	10	0.6106525477537273	0.004531877799855249	0.0174926500210847	0.20875495646733322	1.0
PTBXL	20739	5946	2	SPEC	-10	10	0.6411387735053493	0.004630113470154999	0.019680549534874803	0.27352661103427045	1.0
PTBXL	20739	5946	3	SPEC	-10	10	0.507006615629125	0.004697869147264324	0.019060045080501683	0.23060460641331035	1.0
PTBXL	20739	5946	4	SPEC	-10	10	0.6525304519791789	0.004713823315227725	0.018013777416012768	0.147560529299562	1.0
PTBXL	20739	5946	5	SPEC	-10	10	0.47940974883283355	0.0046924845069321024	0.01994648763262923	0.23192100610109503	1.0
PTBXL	20739	5946	6	SPEC	-10	10	0.7618713833344468	0.004703726977442197	0.020019647123058013	0.21270037163226668	1.0
PTBXL	20739	5946	7	SPEC	-10	10	0.6070713389364101	0.005198018814395407	0.01852024092933488	0.2289567007322911	1.0
PTBXL	20739	5946	8	SPEC	-10	10	0.5035744017197022	0.00481389557761276	0.01898820730712008	0.2160390787503701	1.0
PTBXL	20739	5946	9	SPEC	-10	10	0.6913201831747692	0.004720590058998219	0.020283671901149814	0.1988784419465706	1.0
PTBXL	20739	5946	10	SPEC	-10	10	0.7195185311268575	0.004412229246934666	0.018869334043944395	0.25266462028317616	1.0
PTBXL	20739	5946	1	SPEC	10	-10	0.5368181554407194	0.005935684537634229	0.02339434472622003	0.20824706458526027	1.0
PTBXL	20739	5946	2	SPEC	10	-10	0.7270318791685875	0.006164406734080371	0.026587698994718165	0.27353015765573435	1.0
PTBXL	20739	5946	3	SPEC	10	-10	0.3716230133386691	0.006193553680127253	0.02554844251939789	0.23015524852119426	1.0
PTBXL	20739	5946	4	SPEC	10	-10	0.6195518030495687	0.0060789260574642566	0.02416429330618073	0.14679849190481425	1.0
PTBXL	20739	5946	5	SPEC	10	-10	0.43017898474068383	0.006158565476274045	0.026968631540426845	0.23078237372341326	1.0
PTBXL	20739	5946	6	SPEC	10	-10	0.834018801438516	0.006147120732283774	0.027059545310639012	0.2121487559727892	1.0
PTBXL	20739	5946	7	SPEC	10	-10	0.5681222697418451	0.006639447769898082	0.024620638691284107	0.22972272312134145	1.0
PTBXL	20739	5946	8	SPEC	10	-10	0.42154741144910735	0.00633809819539238	0.025677328901972534	0.21621474914344926	1.0
PTBXL	20739	5946	9	SPEC	10	-10	0.762966776645704	0.006207900789799541	0.027411350737693914	0.19861837860656695	1.0
PTBXL	20739	5946	10	SPEC	10	-10	0.5301375547865089	0.005730920838457926	0.025376060740209684	0.2530601592815275	1.0
PTBXL	20739	5946	1	SPEC	10	10	0.5660085615513762	0.00513343631764085	0.019956349462982224	0.20850350493391093	1.0
PTBXL	20739	5946	2	SPEC	10	10	0.651854553050941	0.005272643321450795	0.022529504066462952	0.2734384001057687	1.0
PTBXL	20739	5946	3	SPEC	10	10	0.44750547762133297	0.005305107815741134	0.021842055475082358	0.23019609048926573	1.0
PTBXL	20739	5946	4	SPEC	10	10	0.6125896715685094	0.00521753150202567	0.020503857229585844	0.14671140903104193	1.0
PTBXL	20739	5946	5	SPEC	10	10	0.4706845936170479	0.005240240706934863	0.022747780713076402	0.23071003382838162	1.0
PTBXL	20739	5946	6	SPEC	10	10	0.7874255694923676	0.005286662479437279	0.022972985081776157	0.21209911047161742	1.0
PTBXL	20739	5946	7	SPEC	10	10	0.5966450348605968	0.005892446652710282	0.021289648434068574	0.22903823523564307	1.0
PTBXL	20739	5946	8	SPEC	10	10	0.5451148870910059	0.0054524882639013245	0.02181348310723929	0.2161444794326643	1.0
PTBXL	20739	5946	9	SPEC	10	10	0.7351675673983415	0.0053562762216090715	0.023284763529829784	0.19897753239639818	1.0
PTBXL	20739	5946	10	SPEC	10	10	0.7348216981755541	0.004890933166266813	0.02156235673966403	0.2529822245729862	1.0
PTBXL	6988	12451	1	FD	-10	-10	0.5408374228428496	0.003584226687285698	0.013991752790406972	0.20930238289171033	1.0
PTBXL	6988	12451	2	FD	-10	-10	0.40574885826839824	0.0029192344722731795	0.01234235301675112	0.15238962397054956	1.0
PTBXL	6988	12451	3	FD	-10	-10	0.4011159313215419	0.003289512690590411	0.01597448617946612	0.14134234611782243	1.0
PTBXL	6988	12451	4	FD	-10	-10	0.4296397736272196	0.002811952501000342	0.01359912569949848	0.17066575642885595	1.0
PTBXL	6988	12451	5	FD	-10	-10	0.4542651390831353	0.003105462708322067	0.01377143665401215	0.17311169720203143	1.0
PTBXL	6988	12451	6	FD	-10	-10	0.3554435371861793	0.003377214213775967	0.013234137578851064	0.17721583295107224	1.0
PTBXL	6988	12451	7	FD	-10	-10	0.3510069444960159	0.002966587057004781	0.01326446002479395	0.1768868649874906	1.0
PTBXL	6988	12451	8	FD	-10	-10	0.31684037085877165	0.0030722675914166032	0.013023628929166071	0.1354313465356416	1.0
PTBXL	6988	12451	1	FD	-10	10	0.5347593763591081	0.0032727124515252023	0.012675553409285827	0.20850565173494887	1.0
PTBXL	6988	12451	2	FD	-10	10	0.41085587944349866	0.002662272516676572	0.011264263716148675	0.15207377392094953	1.0
PTBXL	6988	12451	3	FD	-10	10	0.4100835556981017	0.0029825852804689773	0.0140963650679124	0.14264269655392167	1.0
PTBXL	6988	12451	4	FD	-10	10	0.4198598899615821	0.002577159179225978	0.012277870825634139	0.17016531525634382	1.0
PTBXL	6988	12451	5	FD	-10	10	0.4129028047065501	0.0028217495504237328	0.012261960559442557	0.1723370431607447	1.0
PTBXL	6988	12451	6	FD	-10	10	0.3898726190152567	0.0030578715864838977	0.011885756929609683	0.17698616742085932	1.0
PTBXL	6988	12451	7	FD	-10	10	0.3287400941793321	0.002693412384187225	0.01195361117205479	0.17677525854533557	1.0
PTBXL	6988	12451	8	FD	-10	10	0.31499852323297306	0.0028665801277079996	0.011789540452209472	0.13461657543963557	1.0
PTBXL	6988	12451	1	FD	10	-10	0.531181044847567	0.003984271964779808	0.015672093942715064	0.20931626832056074	1.0
PTBXL	6988	12451	2	FD	10	-10	0.42093095630526645	0.0030900324475999527	0.013545010052680067	0.15440018048235016	1.0
PTBXL	6988	12451	3	FD	10	-10	0.3190481256420681	0.0038066376578454616	0.01858836441689802	0.1412948132827191	1.0
PTBXL	6988	12451	4	FD	10	-10	0.46285085012523425	0.0031734864854355937	0.01542324139885386	0.17072061615603754	1.0
PTBXL	6988	12451	5	FD	10	-10	0.510316493255179	0.0033348859345973545	0.015305458396086059	0.17692081284281963	1.0
PTBXL	6988	12451	6	FD	10	-10	0.35023739743477766	0.0037647256768774478	0.014909788733801919	0.17645791027889646	1.0
PTBXL	6988	12451	7	FD	10	-10	0.3879466916884274	0.003283234755025939	0.014808122515428594	0.17744573046441114	1.0
PTBXL	6988	12451	8	FD	10	-10	0.31419766548629624	0.0033891671687831643	0.014607138366821211	0.13442946574030018	1.0
PTBXL	6988	12451	1	FD	10	10	0.5255502898027682	0.0035838127898624866	0.013981326994915267	0.20851566220591458	1.0
PTBXL	6988	12451	2	FD	10	10	0.42490594637230317	0.0027850075784164484	0.012210657118759488	0.1540736319591948	1.0
PTBXL	6988	12451	3	FD	10	10	0.34140331326216233	0.0033785260745804275	0.016049655165787585	0.14259637636517128	1.0
PTBXL	6988	12451	4	FD	10	10	0.44776344051346667	0.002865072508573623	0.013713669170271035	0.170219608105983	1.0
PTBXL	6988	12451	5	FD	10	10	0.4563030304956551	0.0029845316878453036	0.013400722842212122	0.1761096938559124	1.0
PTBXL	6988	12451	6	FD	10	10	0.389559716496013	0.003358117112499756	0.013188070824783724	0.1762288844484062	1.0
PTBXL	6988	12451	7	FD	10	10	0.3587953532892907	0.0029414760855992314	0.013165353739041317	0.17733317115755887	1.0
PTBXL	6988	12451	8	FD	10	10	0.31245348343936075	0.003119749578114175	0.013029440388082692	0.1336225680395677	1.0
PTBXL	6988	12451	1	SPEC	-10	-10	0.6151384252341858	0.005269714993234311	0.014817094752967944	0.28145729694767674	1.0
PTBXL	6988	12451	2	SPEC	-10	-10	0.5942474871150039	0.004509350058162525	0.013012218319833336	0.2737243693433662	1.0
PTBXL	6988	12451	3	SPEC	-10	-10	0.575223953197344	0.004677150953724254	0.016572169131189182	0.2632987324377677	1.0
PTBXL	6988	12451	4	SPEC	-10	-10	0.5131906639263518	0.003986928315208934	0.014137683090036357	0.2613448747627702	1.0
PTBXL	6988	12451	5	SPEC	-10	-10	0.6243569079676166	0.004522195178439414	0.014456532074894826	0.2975579569414623	1.0
PTBXL	6988	12451	6	SPEC	-10	-10	0.7136826135144686	0.005023802888890908	0.014118566891890309	0.2905449236416588	1.0
PTBXL	6988	12451	7	SPEC	-10	-10	0.6075203653807324	0.004541249601358949	0.013972911181422226	0.3721753318114726	1.0
PTBXL	6988	12451	8	SPEC	-10	-10	1.1952302567247153	0.004401770408753859	0.013778101232807842	0.2568364192306837	1.0
PTBXL	6988	12451	1	SPEC	-10	10	0.6179830408893164	0.004821005996589413	0.013443730267524889	0.2806502230048259	1.0
PTBXL	6988	12451	2	SPEC	-10	10	0.5600189176493539	0.004111826884498239	0.011876467709919382	0.2732155425182083	1.0
PTBXL	6988	12451	3	SPEC	-10	10	0.6084370089956233	0.004295409316471663	0.014691900849068152	0.26680490734586987	1.0
PTBXL	6988	12451	4	SPEC	-10	10	0.5398916288490893	0.00368365145560949	0.012805654680821857	0.2599395695124771	1.0
PTBXL	6988	12451	5	SPEC	-10	10	0.6826712647001344	0.004137691602782517	0.012930336880944858	0.2954702976475793	1.0
PTBXL	6988	12451	6	SPEC	-10	10	0.69602526183805	0.004583144462349014	0.012708550729252203	0.29016052133399006	1.0
PTBXL	6988	12451	7	SPEC	-10	10	0.6011280280221659	0.004129035844930735	0.012610384541880825	0.3718680738789374	1.0
PTBXL	6988	12451	8	SPEC	-10	10	1.1422258620824923	0.004152988903820281	0.01255716455825497	0.2530794228998843	1.0
PTBXL	6988	12451	1	SPEC	10	-10	0.5790314972864856	0.0057856441336869065	0.01655787532858514	0.27963613155639117	1.0
PTBXL	6988	12451	2	SPEC	10	-10	0.6093898526203055	0.004663614215059574	0.01412050163780136	0.28007532487591014	1.0
PTBXL	6988	12451	3	SPEC	10	-10	0.5238141986302778	0.005370773664107192	0.01925018734217779	0.2627695133799505	1.0
PTBXL	6988	12451	4	SPEC	10	-10	0.5167556125899462	0.004443362763918627	0.015995981247172823	0.2616853437973461	1.0
PTBXL	6988	12451	5	SPEC	10	-10	0.6648208983039471	0.004801828141640543	0.016004751334179508	0.3056109519244872	1.0
PTBXL	6988	12451	6	SPEC	10	-10	0.6942895269861101	0.0055192918383873526	0.015844304232240168	0.2886324690935904	1.0
PTBXL	6988	12451	7	SPEC	10	-10	0.6487318196492662	0.005027257654296198	0.015580946775092017	0.3730883748604001	1.0
PTBXL	6988	12451	8	SPEC	10	-10	1.2413911317416908	0.004750937660593105	0.015359495295228918	0.25063340521638394	1.0
PTBXL	6988	12451	1	SPEC	10	10	0.58674505589197	0.0052163553699048236	0.014795242710509558	0.2788325488423941	1.0
PTBXL	6988	12451	2	SPEC	10	10	0.5696139870905037	0.004204092464927722	0.012732612384305156	0.2795315103105366	1.0
PTBXL	6988	12451	3	SPEC	10	10	0.569471785364637	0.004830890211025847	0.01669958281107005	0.2662881434244328	1.0
PTBXL	6988	12451	4	SPEC	10	10	0.5463128758162814	0.0040462943847748446	0.014270085360631046	0.2602735063365636	1.0
PTBXL	6988	12451	5	SPEC	10	10	0.7254534844385672	0.004331073067430655	0.014079281535913354	0.30338873522583454	1.0
PTBXL	6988	12451	6	SPEC	10	10	0.6768464635630173	0.004963059661717269	0.014047158007504782	0.28825174283052496	1.0
PTBXL	6988	12451	7	SPEC	10	10	0.6368041576828974	0.004510599501430138	0.013873005922386522	0.37277860435594745	1.0
PTBXL	6988	12451	8	SPEC	10	10	1.176293411531273	0.00442923557556528	0.013796810969825562	0.24694073587253348	1.0
