## Supplementary material for "Calibration and processing sensitivity of time-embedded three-dimensional electrocardiographic descriptors: a two-dataset benchmark": Research materials and reproducible analysis code: PTBXL_geometry_beats.csv (part 4 of 5)

cohort	record	patient	beat	variant	abs_torsion	curvature	almost_curvature	weighted_abs_torsion	valid_duration_fraction
PTBXL	6788	1487	7	rotation90	0.5129356571557896	0.003943257647304244	0.02074403923377629	0.057603818380555595	1.0
PTBXL	6788	1487	8	rotation90	0.22029309997663962	0.004246377467014234	0.023673420897225773	0.05003355579032043	1.0
PTBXL	6788	1487	9	rotation90	0.26606709148510255	0.004163334720647322	0.021838486379343974	0.05562536623469566	1.0
PTBXL	6788	1487	10	rotation90	0.16478987690726593	0.0038837107400484226	0.019505151492291317	0.06624131952331834	1.0
PTBXL	6788	1487	1	parameter_seconds	0.3276164327611659	0.003168608870912996	0.002680550731977098	0.06093255640300651	1.0
PTBXL	6788	1487	2	parameter_seconds	0.32350328957327706	0.004836291431907708	0.004353024050919077	0.06484622874003207	1.0
PTBXL	6788	1487	3	parameter_seconds	0.24074381009149012	0.004003056650009329	0.0035152526295135246	0.05162894820839109	1.0
PTBXL	6788	1487	4	parameter_seconds	0.2659939117699543	0.003812644937364301	0.003210197421652296	0.07673856858211167	1.0
PTBXL	6788	1487	5	parameter_seconds	0.3672496147985173	0.004344275722939269	0.003661834076622297	0.049101603088439964	1.0
PTBXL	6788	1487	6	parameter_seconds	0.31210882455248634	0.004078993393869345	0.0032414749372496844	0.05291914266092481	1.0
PTBXL	6788	1487	7	parameter_seconds	0.5129356571557897	0.003943257647304244	0.0031906933918315673	0.05760381838055559	1.0
PTBXL	6788	1487	8	parameter_seconds	0.22029309997663962	0.004246377467014234	0.003486648335870441	0.05003355579032045	1.0
PTBXL	6788	1487	9	parameter_seconds	0.2660670914851026	0.004163334720647322	0.0033305786637615764	0.05562536623469566	1.0
PTBXL	6788	1487	10	parameter_seconds	0.16478987690726596	0.0038837107400484226	0.0030034992956579926	0.06624131952331835	1.0
PTBXL	6788	1487	1	time_scale100	25.442424421790534	2.8785197697401053	9.200106869989986	0.6122014089300273	1.0
PTBXL	6788	1487	2	time_scale100	20.973810218896993	3.9394883786198296	12.905513292314218	0.6580508360215187	1.0
PTBXL	6788	1487	3	time_scale100	19.60170779469449	3.6017186303762982	9.741696887874419	0.4872023236082988	1.0
PTBXL	6788	1487	4	time_scale100	19.84285809621004	3.4642071352408093	10.855695619849469	0.521409009602913	1.0
PTBXL	6788	1487	5	time_scale100	28.225959164987753	3.6843795063952665	13.092327864878973	0.36835473167444693	1.0
PTBXL	6788	1487	6	time_scale100	25.143922135370836	3.834070474505065	12.151401564807728	0.34594509337875595	1.0
PTBXL	6788	1487	7	time_scale100	32.16907213242541	3.212739799435318	10.854583135134982	0.38604483955415825	1.0
PTBXL	6788	1487	8	time_scale100	15.962461066503096	3.6482943115379567	12.596692375316536	0.3955837642622101	1.0
PTBXL	6788	1487	9	time_scale100	17.05414818863223	3.5247226683358095	13.323901208348774	0.3985551106478868	1.0
PTBXL	6788	1487	10	time_scale100	12.315306799660839	3.4938928214807174	11.961058516863497	0.3982586449855227	1.0
PTBXL	129	16463	1	baseline	0.2641555079599453	0.003397083441957882	0.014617013219126833	0.11770040488173363	1.0
PTBXL	129	16463	2	baseline	0.29681359515204747	0.002959231317407194	0.012723669448838055	0.14136245350854734	1.0
PTBXL	129	16463	3	baseline	0.3359156334390194	0.0030903191063081483	0.013384620069616984	0.14449290730582895	1.0
PTBXL	129	16463	4	baseline	1.0469230434927619	0.002841081483895822	0.011946965988218563	0.1387104151413278	1.0
PTBXL	129	16463	5	baseline	1.428768685528112	0.0031763054464152814	0.013633376016899046	0.14488168943929836	1.0
PTBXL	129	16463	6	baseline	0.2452723801225543	0.0032221756029714365	0.014214623642667928	0.14417424995312966	1.0
PTBXL	129	16463	7	baseline	0.2992516437962412	0.003009990881227609	0.012690902037429027	0.14151471846860456	1.0
PTBXL	129	16463	8	baseline	0.34675951698543667	0.0031797593429193365	0.014309720552299085	0.12760049921647637	1.0
PTBXL	129	16463	1	rotation90	0.2641555079599453	0.003397083441957882	0.01945930978620863	0.11770040488173363	1.0
PTBXL	129	16463	2	rotation90	0.29681359515204747	0.002959231317407194	0.016189823637213267	0.14136245350854734	1.0
PTBXL	129	16463	3	rotation90	0.3359156334390194	0.0030903191063081483	0.017313008491227393	0.14449290730582895	1.0
PTBXL	129	16463	4	rotation90	1.0469230434927619	0.002841081483895822	0.016099325033345446	0.1387104151413278	1.0
PTBXL	129	16463	5	rotation90	1.428768685528112	0.0031763054464152814	0.018375675364807987	0.14488168943929836	1.0
PTBXL	129	16463	6	rotation90	0.2452723801225543	0.0032221756029714365	0.01896296903273663	0.14417424995312966	1.0
PTBXL	129	16463	7	rotation90	0.2992516437962412	0.003009990881227609	0.016515764750279088	0.14151471846860456	1.0
PTBXL	129	16463	8	rotation90	0.34675951698543667	0.0031797593429193365	0.018719103920526236	0.12760049921647637	1.0
PTBXL	129	16463	1	parameter_seconds	0.26415550795994525	0.003397083441957882	0.002458004373702757	0.1177004048817336	1.0
PTBXL	129	16463	2	parameter_seconds	0.29681359515204747	0.002959231317407194	0.0020949608960075627	0.1413624535085473	1.0
PTBXL	129	16463	3	parameter_seconds	0.3359156334390194	0.0030903191063081483	0.002161651500537746	0.14449290730582895	1.0
PTBXL	129	16463	4	parameter_seconds	1.0469230434927619	0.002841081483895822	0.0020182409760541977	0.1387104151413278	1.0
PTBXL	129	16463	5	parameter_seconds	1.4287686855281125	0.0031763054464152814	0.0023362481239525227	0.14488168943929838	1.0
PTBXL	129	16463	6	parameter_seconds	0.2452723801225543	0.0032221756029714365	0.002367241587235817	0.14417424995312975	1.0
PTBXL	129	16463	7	parameter_seconds	0.2992516437962412	0.003009990881227609	0.0021738970080162853	0.14151471846860458	1.0
PTBXL	129	16463	8	parameter_seconds	0.34675951698543667	0.003179759342919337	0.00234065588447765	0.12760049921647634	1.0
PTBXL	129	16463	1	time_scale100	15.611124868840584	5.6683567238011685	12.50897294485916	2.5262726996285427	1.0
PTBXL	129	16463	2	time_scale100	21.8228659936799	6.255895269500666	11.056463227505445	1.7107193408747645	1.0
PTBXL	129	16463	3	time_scale100	27.14556543743347	5.3729514940661325	11.459278698086854	1.925698786182809	1.0
PTBXL	129	16463	4	time_scale100	99.12248142981946	5.242498519816541	11.017461219611576	1.763254397315392	1.0
PTBXL	129	16463	5	time_scale100	33.72261603987131	5.283231794884618	10.567501561356414	1.9056222769454936	1.0
PTBXL	129	16463	6	time_scale100	15.488789836524033	4.664845025820279	10.141610543705788	1.9505785619273046	1.0
PTBXL	129	16463	7	time_scale100	23.51377316277822	4.968611303556051	10.429967444360091	2.214404866515568	1.0
PTBXL	129	16463	8	time_scale100	27.301250105205426	4.449696152444788	11.591058248196859	2.032515027613775	1.0
PTBXL	1282	9760	1	baseline	0.35251491052316214	0.003792117142603551	0.01654035802406407	0.07023616798075125	1.0
PTBXL	1282	9760	2	baseline	0.5830116526678394	0.0040305137615092535	0.016828691779979615	0.04696777318995221	1.0
PTBXL	1282	9760	3	baseline	0.27226412196604965	0.004157904267872818	0.016676234876248	0.061296482685012005	1.0
PTBXL	1282	9760	4	baseline	0.3226146112919962	0.004303655962387205	0.015066633765530496	0.08386962119825281	1.0
PTBXL	1282	9760	5	baseline	0.33362894920425923	0.004740341565024056	0.015962030653334718	0.12136781585291762	1.0
PTBXL	1282	9760	6	baseline	0.318306070899098	0.004737634567979499	0.015332505621710976	0.112554149434038	1.0
PTBXL	1282	9760	7	baseline	0.267231975284573	0.004109391072086538	0.014426243696223829	0.06680529154505246	1.0
PTBXL	1282	9760	8	baseline	0.328507479861399	0.004153861762876837	0.01609420507850518	0.07359308991804872	1.0
PTBXL	1282	9760	9	baseline	0.24460025437688362	0.004255022049412419	0.017912856165771148	0.04652224166270661	1.0
PTBXL	1282	9760	10	baseline	0.2971781380552209	0.0043168699645667365	0.01820142021673424	0.06394978400092766	1.0
PTBXL	1282	9760	11	baseline	0.2135325510914573	0.00409781283438373	0.017198949591251112	0.050400213402094725	1.0
PTBXL	1282	9760	1	rotation90	0.35251491052316214	0.003792117142603551	0.020029254000652686	0.07023616798075125	1.0
PTBXL	1282	9760	2	rotation90	0.5830116526678394	0.0040305137615092535	0.022007741281647467	0.04696777318995221	1.0
PTBXL	1282	9760	3	rotation90	0.27226412196604965	0.004157904267872818	0.022562011638695558	0.061296482685012005	1.0
PTBXL	1282	9760	4	rotation90	0.3226146112919962	0.004303655962387205	0.022971753889497515	0.08386962119825281	1.0
PTBXL	1282	9760	5	rotation90	0.33362894920425923	0.004740341565024056	0.02486701949898571	0.12136781585291762	1.0
PTBXL	1282	9760	6	rotation90	0.318306070899098	0.004737634567979499	0.023967299824959085	0.112554149434038	1.0
PTBXL	1282	9760	7	rotation90	0.267231975284573	0.004109391072086538	0.022534759948918202	0.06680529154505246	1.0
PTBXL	1282	9760	8	rotation90	0.328507479861399	0.004153861762876837	0.022913994639901573	0.07359308991804872	1.0
PTBXL	1282	9760	9	rotation90	0.24460025437688362	0.004255022049412419	0.02295489253392516	0.04652224166270661	1.0
PTBXL	1282	9760	10	rotation90	0.2971781380552209	0.0043168699645667365	0.023414972684156963	0.06394978400092766	1.0
PTBXL	1282	9760	11	rotation90	0.2135325510914573	0.00409781283438373	0.02183925010075959	0.050400213402094725	1.0
PTBXL	1282	9760	1	parameter_seconds	0.35251491052316214	0.003792117142603551	0.002965156693044048	0.07023616798075125	1.0
PTBXL	1282	9760	2	parameter_seconds	0.5830116526678394	0.0040305137615092535	0.0032711004881908713	0.0469677731899522	1.0
PTBXL	1282	9760	3	parameter_seconds	0.2722641219660496	0.004157904267872818	0.00345757202063169	0.061296482685012005	1.0
PTBXL	1282	9760	4	parameter_seconds	0.3226146112919962	0.004303655962387205	0.0034944730919801896	0.08386962119825285	1.0
PTBXL	1282	9760	5	parameter_seconds	0.33362894920425923	0.004740341565024056	0.00384979729507088	0.1213678158529176	1.0
PTBXL	1282	9760	6	parameter_seconds	0.318306070899098	0.004737634567979499	0.003919926781794833	0.11255414943403795	1.0
PTBXL	1282	9760	7	parameter_seconds	0.267231975284573	0.0041093910720865386	0.003450080286195742	0.06680529154505246	1.0
PTBXL	1282	9760	8	parameter_seconds	0.328507479861399	0.004153861762876837	0.003400459435701689	0.07359308991804872	1.0
PTBXL	1282	9760	9	parameter_seconds	0.2446002543768836	0.004255022049412419	0.003495893446479545	0.046522241662706604	1.0
PTBXL	1282	9760	10	parameter_seconds	0.29717813805522086	0.0043168699645667365	0.003357533569308937	0.06394978400092763	1.0
PTBXL	1282	9760	11	parameter_seconds	0.21353255109145733	0.00409781283438373	0.0032645436151304595	0.05040021340209471	1.0
PTBXL	1282	9760	1	time_scale100	31.978090287938887	4.939956178386243	10.862876026914945	2.102645480931124	1.0
PTBXL	1282	9760	2	time_scale100	54.03152402480363	5.625230838610728	10.780880978234814	2.0652089503155615	1.0
PTBXL	1282	9760	3	time_scale100	22.817670720080798	5.315014029867269	10.0006239012428	2.1083912307712755	1.0
PTBXL	1282	9760	4	time_scale100	24.754637900743923	5.363812909629071	9.920528615711266	1.4175550042189335	1.0
PTBXL	1282	9760	5	time_scale100	18.82155121111797	6.888529664775598	12.363517854752468	1.7077472321761606	1.0
PTBXL	1282	9760	6	time_scale100	23.81726333031777	7.180246343583046	11.303933604905975	2.047795457069785	1.0
PTBXL	1282	9760	7	time_scale100	19.958997582664974	6.055460109951773	10.568376491209714	1.6881049845888574	1.0
PTBXL	1282	9760	8	time_scale100	28.395981014889504	6.923957978861902	11.672386133203222	2.468758890186936	1.0
PTBXL	1282	9760	9	time_scale100	18.63000145947914	4.7649312657760365	11.012432557389799	1.7331206712244125	1.0
PTBXL	1282	9760	10	time_scale100	23.75855377607114	5.608927163904683	10.62787502467528	1.98894965754376	1.0
PTBXL	1282	9760	11	time_scale100	17.159727486582533	5.474839946942329	10.887313261828407	1.622669124443663	1.0
PTBXL	9752	2336	1	baseline	0.2559630584996731	0.0038792869953072438	0.01660455008268341	0.11938575936096926	1.0
PTBXL	9752	2336	2	baseline	0.28337700706197005	0.003935165600765873	0.01755423046995006	0.09506310935558777	1.0
PTBXL	9752	2336	3	baseline	0.2901501681942375	0.004207161998900377	0.01916084326224742	0.11732300623440187	1.0
PTBXL	9752	2336	4	baseline	0.304457305900615	0.004090346165773955	0.017356550528154758	0.1409484223256061	1.0
PTBXL	9752	2336	5	baseline	0.24543463131627358	0.003617011093871365	0.01491902761746257	0.13777522631967223	1.0
PTBXL	9752	2336	6	baseline	0.28141912066403624	0.0034565920195711824	0.016378264737431515	0.09795212700890028	1.0
PTBXL	9752	2336	7	baseline	0.3310711552486286	0.0035917657196048247	0.01609617704142247	0.10565470116153593	1.0
PTBXL	9752	2336	8	baseline	0.2097118119375775	0.003968134378398345	0.01654825428961775	0.15770610179176375	1.0
PTBXL	9752	2336	9	baseline	0.3228256532986845	0.0039474415358920715	0.016482026230640715	0.10590604212711624	1.0
PTBXL	9752	2336	10	baseline	0.17214233624651443	0.003805847441388921	0.015595468586735564	0.10337293733829256	1.0
PTBXL	9752	2336	11	baseline	0.4865759753755012	0.003664072577600932	0.01664122535857594	0.09790252122018268	1.0
PTBXL	9752	2336	12	baseline	0.25422328119975146	0.004197128666675492	0.018526727312864325	0.11721379085201387	1.0
PTBXL	9752	2336	1	rotation90	0.2559630584996731	0.0038792869953072438	0.022067230576805142	0.11938575936096926	1.0
PTBXL	9752	2336	2	rotation90	0.28337700706197005	0.003935165600765873	0.02208315639710179	0.09506310935558777	1.0
PTBXL	9752	2336	3	rotation90	0.2901501681942375	0.004207161998900377	0.024131102395800724	0.11732300623440187	1.0
PTBXL	9752	2336	4	rotation90	0.304457305900615	0.004090346165773955	0.023692495280620906	0.1409484223256061	1.0
PTBXL	9752	2336	5	rotation90	0.24543463131627358	0.003617011093871365	0.020440877350788086	0.13777522631967223	1.0
PTBXL	9752	2336	6	rotation90	0.28141912066403624	0.0034565920195711824	0.02071891609918944	0.09795212700890028	1.0
PTBXL	9752	2336	7	rotation90	0.3310711552486286	0.0035917657196048247	0.021009988978817187	0.10565470116153593	1.0
PTBXL	9752	2336	8	rotation90	0.2097118119375775	0.003968134378398345	0.02242727682396351	0.15770610179176375	1.0
PTBXL	9752	2336	9	rotation90	0.3228256532986845	0.0039474415358920715	0.02292940269787715	0.10590604212711624	1.0
PTBXL	9752	2336	10	rotation90	0.17214233624651443	0.003805847441388921	0.021902517550835172	0.10337293733829256	1.0
PTBXL	9752	2336	11	rotation90	0.4865759753755012	0.003664072577600932	0.022273892025792216	0.09790252122018268	1.0
PTBXL	9752	2336	12	rotation90	0.25422328119975146	0.004197128666675492	0.023336611614603472	0.11721379085201387	1.0
PTBXL	9752	2336	1	parameter_seconds	0.2559630584996731	0.003879286995307244	0.0028672174227325807	0.11938575936096925	1.0
PTBXL	9752	2336	2	parameter_seconds	0.28337700706197	0.003935165600765872	0.0027490591390795763	0.09506310935558775	1.0
PTBXL	9752	2336	3	parameter_seconds	0.29015016819423756	0.004207161998900377	0.0029564796212777802	0.11732300623440184	1.0
PTBXL	9752	2336	4	parameter_seconds	0.3044573059006149	0.004090346165773955	0.0028194405527168583	0.14094842232560614	1.0
PTBXL	9752	2336	5	parameter_seconds	0.24543463131627352	0.003617011093871365	0.002496509395592907	0.1377752263196722	1.0
PTBXL	9752	2336	6	parameter_seconds	0.28141912066403624	0.0034565920195711824	0.00245710115660203	0.09795212700890027	1.0
PTBXL	9752	2336	7	parameter_seconds	0.3310711552486286	0.0035917657196048247	0.002539107608416813	0.1056547011615359	1.0
PTBXL	9752	2336	8	parameter_seconds	0.2097118119375775	0.003968134378398343	0.00270009024445335	0.15770610179176375	1.0
PTBXL	9752	2336	9	parameter_seconds	0.3228256532986845	0.003947441535892072	0.0028551829834662012	0.10590604212711624	1.0
PTBXL	9752	2336	10	parameter_seconds	0.17214233624651443	0.003805847441388921	0.002642422258434136	0.10337293733829254	1.0
PTBXL	9752	2336	11	parameter_seconds	0.4865759753755012	0.003664072577600932	0.002654881245502416	0.09790252122018268	1.0
PTBXL	9752	2336	12	parameter_seconds	0.25422328119975146	0.004197128666675492	0.0029201889010427784	0.11721379085201385	1.0
PTBXL	9752	2336	1	time_scale100	15.213950747759627	4.321340941821833	11.270250594625443	0.5735570640497506	1.0
PTBXL	9752	2336	2	time_scale100	20.622962901556836	4.57669562864235	12.437271753786924	0.4667749058841329	1.0
PTBXL	9752	2336	3	time_scale100	22.59013488093544	4.4503794621654125	11.650702186615923	0.6433492489347744	1.0
PTBXL	9752	2336	4	time_scale100	20.973435980136014	5.036107039394664	11.406128916295355	0.7900476618682647	1.0
PTBXL	9752	2336	5	time_scale100	19.25302232205487	4.191503535123778	10.417782169139105	0.8368924005875	1.0
PTBXL	9752	2336	6	time_scale100	21.36703777370639	3.770521609731615	10.31553603254458	0.609849977068976	1.0
PTBXL	9752	2336	7	time_scale100	24.047319013842	3.8691168471959063	10.094997407767968	0.5272964253107502	1.0
PTBXL	9752	2336	8	time_scale100	12.760909230671727	4.430797145364848	12.13362415548406	0.8023674607702164	1.0
PTBXL	9752	2336	9	time_scale100	21.66745731007813	4.793761417194169	11.620904410058278	0.5524356204472028	1.0
PTBXL	9752	2336	10	time_scale100	9.994531255219803	4.608442225742385	11.150631841167511	0.5447605236160673	1.0
PTBXL	9752	2336	11	time_scale100	37.36846921568552	4.329971598161916	10.770835475333818	0.49316915619810675	1.0
PTBXL	9752	2336	12	time_scale100	17.59540588999722	4.656933849128868	12.170569566257656	0.6132092409055784	1.0
PTBXL	11758	6276	1	baseline	0.2346402115673771	0.003459091166096033	0.012882408912055504	0.1198755052161018	1.0
PTBXL	11758	6276	2	baseline	0.5144653504939026	0.003908790953888943	0.01363989724162354	0.16540135451025004	1.0
PTBXL	11758	6276	3	baseline	0.3216062547592592	0.003775516360608893	0.012778222189343713	0.15597281858660314	1.0
PTBXL	11758	6276	4	baseline	0.254903668603365	0.002552542030448681	0.009838961972151655	0.13571317117919807	1.0
PTBXL	11758	6276	5	baseline	0.6529828341331466	0.0037202214489534978	0.011884361728105336	0.13574458221069724	1.0
PTBXL	11758	6276	6	baseline	0.22819659982723983	0.003217703619255289	0.01119967738829909	0.16143322687840464	1.0
PTBXL	11758	6276	7	baseline	0.2755428705790094	0.003325487024436013	0.012251623551964312	0.13536184634026552	1.0
PTBXL	11758	6276	1	rotation90	0.2346402115673771	0.003459091166096033	0.013739891450684353	0.1198755052161018	1.0
PTBXL	11758	6276	2	rotation90	0.5144653504939026	0.003908790953888943	0.01607946196822955	0.16540135451025004	1.0
PTBXL	11758	6276	3	rotation90	0.3216062547592592	0.003775516360608893	0.015445698617912115	0.15597281858660314	1.0
PTBXL	11758	6276	4	rotation90	0.254903668603365	0.002552542030448681	0.011310076530468985	0.13571317117919807	1.0
PTBXL	11758	6276	5	rotation90	0.6529828341331466	0.0037202214489534978	0.01729642646142678	0.13574458221069724	1.0
PTBXL	11758	6276	6	rotation90	0.22819659982723983	0.003217703619255289	0.013402079918424797	0.16143322687840464	1.0
PTBXL	11758	6276	7	rotation90	0.2755428705790094	0.003325487024436013	0.013402437006316353	0.13536184634026552	1.0
PTBXL	11758	6276	1	parameter_seconds	0.2346402115673771	0.003459091166096033	0.002088631060250887	0.1198755052161019	1.0
PTBXL	11758	6276	2	parameter_seconds	0.5144653504939025	0.003908790953888944	0.0024846996953788903	0.16540135451025004	1.0
PTBXL	11758	6276	3	parameter_seconds	0.3216062547592592	0.003775516360608894	0.0024809603916271118	0.15597281858660308	1.0
PTBXL	11758	6276	4	parameter_seconds	0.254903668603365	0.0025525420304486814	0.0017165095241930275	0.135713171179198	1.0
PTBXL	11758	6276	5	parameter_seconds	0.6529828341331465	0.0037202214489534978	0.002648096762063566	0.13574458221069724	1.0
PTBXL	11758	6276	6	parameter_seconds	0.22819659982723983	0.003217703619255289	0.0020966228659796077	0.16143322687840472	1.0
PTBXL	11758	6276	7	parameter_seconds	0.2755428705790094	0.003325487024436013	0.0021752227354913775	0.13536184634026557	1.0
PTBXL	11758	6276	1	time_scale100	14.097618106995201	5.133526769426603	10.494935591572943	0.7096633061867321	1.0
PTBXL	11758	6276	2	time_scale100	37.88969384434872	5.675332353916023	11.730654499154188	0.7670276330827939	1.0
PTBXL	11758	6276	3	time_scale100	23.09177868978824	5.515578727178045	11.876124199500842	0.7711677844326708	1.0
PTBXL	11758	6276	4	time_scale100	20.63006340777352	4.5144543291822945	9.97779287015282	0.6642104045195352	1.0
PTBXL	11758	6276	5	time_scale100	46.40264394276438	6.14663860585053	12.464581663653945	0.8333320968826642	1.0
PTBXL	11758	6276	6	time_scale100	13.111361245565455	4.624563665845235	11.294521605738248	0.732507631335164	1.0
PTBXL	11758	6276	7	time_scale100	21.082087851464475	6.349290793513261	11.599088779936753	0.642653499697374	1.0
PTBXL	4295	11001	1	baseline	0.3356869097962471	0.0038589695733599935	0.017276403434761077	0.09453529041827005	1.0
PTBXL	4295	11001	2	baseline	0.28905305576627366	0.005122437176466976	0.019392053106615223	0.1261302269056074	1.0
PTBXL	4295	11001	3	baseline	0.4131406788230527	0.004810701607194392	0.021770748204070347	0.08863704464393914	1.0
PTBXL	4295	11001	4	baseline	0.3349356473873602	0.004031544306649146	0.016271379845886287	0.09183409667793575	1.0
PTBXL	4295	11001	5	baseline	1.1800841374923219	0.0038544719761959946	0.017722900900323496	0.08571569098866726	1.0
PTBXL	4295	11001	6	baseline	0.2612576894009518	0.003795980237145712	0.01809024669052687	0.07472235048625006	1.0
PTBXL	4295	11001	7	baseline	0.648068463991449	0.004812798063314695	0.01875713711576672	0.09847940113603072	1.0
PTBXL	4295	11001	8	baseline	0.35806575758812964	0.0037099972579408037	0.01634200436061049	0.09557989587494295	1.0
PTBXL	4295	11001	9	baseline	0.6415906765371454	0.004185436578980222	0.01942864567273442	0.08271397845376754	1.0
PTBXL	4295	11001	10	baseline	0.7005414077761175	0.004299484022740213	0.018787796902976987	0.07081893980484734	1.0
PTBXL	4295	11001	11	baseline	0.27318594327447154	0.0040211983989949926	0.01858330840567498	0.1017824894370685	1.0
PTBXL	4295	11001	1	rotation90	0.3356869097962471	0.0038589695733599935	0.018018983405408293	0.09453529041827005	1.0
PTBXL	4295	11001	2	rotation90	0.28905305576627366	0.005122437176466976	0.020655262008663085	0.1261302269056074	1.0
PTBXL	4295	11001	3	rotation90	0.4131406788230527	0.004810701607194392	0.02300703819659102	0.08863704464393914	1.0
PTBXL	4295	11001	4	rotation90	0.3349356473873602	0.004031544306649146	0.019368983048837104	0.09183409667793575	1.0
PTBXL	4295	11001	5	rotation90	1.1800841374923219	0.0038544719761959946	0.018726964816080847	0.08571569098866726	1.0
PTBXL	4295	11001	6	rotation90	0.2612576894009518	0.003795980237145712	0.017778182715893296	0.07472235048625006	1.0
PTBXL	4295	11001	7	rotation90	0.648068463991449	0.004812798063314695	0.02188949101804296	0.09847940113603072	1.0
PTBXL	4295	11001	8	rotation90	0.35806575758812964	0.0037099972579408037	0.01818211186333976	0.09557989587494295	1.0
PTBXL	4295	11001	9	rotation90	0.6415906765371454	0.004185436578980222	0.0200480631441306	0.08271397845376754	1.0
PTBXL	4295	11001	10	rotation90	0.7005414077761175	0.004299484022740213	0.022023791780348544	0.07081893980484734	1.0
PTBXL	4295	11001	11	rotation90	0.27318594327447154	0.0040211983989949926	0.019854254520703125	0.1017824894370685	1.0
PTBXL	4295	11001	1	parameter_seconds	0.3356869097962471	0.0038589695733599935	0.0027387872031957856	0.09453529041827005	1.0
PTBXL	4295	11001	2	parameter_seconds	0.28905305576627355	0.005122437176466976	0.0035539370887126553	0.12613022690560738	1.0
PTBXL	4295	11001	3	parameter_seconds	0.4131406788230526	0.004810701607194392	0.003378642234894365	0.08863704464393918	1.0
PTBXL	4295	11001	4	parameter_seconds	0.3349356473873602	0.004031544306649146	0.0029603953283396426	0.09183409667793574	1.0
PTBXL	4295	11001	5	parameter_seconds	1.1800841374923214	0.0038544719761959946	0.0027781428890542915	0.08571569098866727	1.0
PTBXL	4295	11001	6	parameter_seconds	0.2612576894009518	0.003795980237145712	0.002642668145291791	0.07472235048625006	1.0
PTBXL	4295	11001	7	parameter_seconds	0.6480684639914491	0.004812798063314695	0.0035782597899080867	0.09847940113603074	1.0
PTBXL	4295	11001	8	parameter_seconds	0.3580657575881297	0.003709997257940803	0.002642447767213211	0.09557989587494299	1.0
PTBXL	4295	11001	9	parameter_seconds	0.6415906765371453	0.004185436578980222	0.002988631807961962	0.08271397845376757	1.0
PTBXL	4295	11001	10	parameter_seconds	0.7005414077761175	0.004299484022740213	0.003143520982104094	0.07081893980484734	1.0
PTBXL	4295	11001	11	parameter_seconds	0.27318594327447154	0.0040211983989949926	0.002858549229836764	0.10178248943706851	1.0
PTBXL	4295	11001	1	time_scale100	26.59774582615659	5.230282635209657	10.793061304820101	1.2410605855791563	1.0
PTBXL	4295	11001	2	time_scale100	19.735104845988342	6.045257164608933	10.471460065801642	0.3894091770994097	1.0
PTBXL	4295	11001	3	time_scale100	29.23007306763872	5.878013279336183	11.581746940330452	0.8818436579259393	1.0
PTBXL	4295	11001	4	time_scale100	26.534771491947264	4.465967093076217	11.170318855607508	1.0200191971301862	1.0
PTBXL	4295	11001	5	time_scale100	110.81704908779516	5.03377368723654	10.578926393538572	1.0539080764353448	1.0
PTBXL	4295	11001	6	time_scale100	20.21528695576209	5.246756680172809	12.652442097000753	0.9193037609246422	1.0
PTBXL	4295	11001	7	time_scale100	54.97250629907756	6.631071242279289	13.182223293839876	1.2530769517421303	1.0
PTBXL	4295	11001	8	time_scale100	30.670603051789165	4.562751408971556	9.254465361379305	1.4069655899325813	1.0
PTBXL	4295	11001	9	time_scale100	57.02457256036614	4.834733542380707	9.383287458467386	0.9470831317878595	1.0
PTBXL	4295	11001	10	time_scale100	63.44492687242679	4.425224910307864	9.265707303207904	1.7100230810938546	1.0
PTBXL	4295	11001	11	time_scale100	17.50478257956103	4.417314958404833	10.031504458124187	1.1717268444387583	1.0
PTBXL	13139	14855	1	baseline	0.4822930399118378	0.0028337985318158117	0.010193699255621526	0.10485420685777684	1.0
PTBXL	13139	14855	2	baseline	0.31508938394525043	0.002966086598591639	0.008941828779997758	0.07593669730523378	1.0
PTBXL	13139	14855	3	baseline	0.4010173363485342	0.0030967192954020287	0.009993869524924018	0.10279129003719946	1.0
PTBXL	13139	14855	4	baseline	0.4435065241261809	0.0029339354860880803	0.010256146245492493	0.1238519451799995	1.0
PTBXL	13139	14855	5	baseline	0.3540231913196093	0.0031682456808482147	0.011215976234813454	0.07899654416831518	1.0
PTBXL	13139	14855	6	baseline	0.38251616187344967	0.002789467497497139	0.009069871987735767	0.07421654568878669	1.0
PTBXL	13139	14855	7	baseline	0.36034102811315255	0.002522180867677167	0.0075102439295322435	0.10908241103511855	1.0
PTBXL	13139	14855	8	baseline	0.1778935122731732	0.002798553827111776	0.009699550253488658	0.08227578586143121	1.0
PTBXL	13139	14855	9	baseline	0.27453568393842753	0.002787396622391458	0.009599838679256975	0.07459931261756646	1.0
PTBXL	13139	14855	10	baseline	0.41518463301098396	0.0030686333702779818	0.010741354930166426	0.05899017596209988	1.0
PTBXL	13139	14855	1	rotation90	0.4822930399118378	0.0028337985318158117	0.014119817414091256	0.10485420685777684	1.0
PTBXL	13139	14855	2	rotation90	0.31508938394525043	0.002966086598591639	0.01565288398723844	0.07593669730523378	1.0
PTBXL	13139	14855	3	rotation90	0.4010173363485342	0.0030967192954020287	0.016181738891683818	0.10279129003719946	1.0
PTBXL	13139	14855	4	rotation90	0.4435065241261809	0.0029339354860880803	0.015496390963347723	0.1238519451799995	1.0
PTBXL	13139	14855	5	rotation90	0.3540231913196093	0.0031682456808482147	0.015777975390305343	0.07899654416831518	1.0
PTBXL	13139	14855	6	rotation90	0.38251616187344967	0.002789467497497139	0.014790023797655335	0.07421654568878669	1.0
PTBXL	13139	14855	7	rotation90	0.36034102811315255	0.002522180867677167	0.012953549695118001	0.10908241103511855	1.0
PTBXL	13139	14855	8	rotation90	0.1778935122731732	0.002798553827111776	0.015330285704495785	0.08227578586143121	1.0
PTBXL	13139	14855	9	rotation90	0.27453568393842753	0.002787396622391458	0.013789330906208163	0.07459931261756646	1.0
PTBXL	13139	14855	10	rotation90	0.41518463301098396	0.0030686333702779818	0.015665550415981264	0.05899017596209988	1.0
PTBXL	13139	14855	1	parameter_seconds	0.4822930399118378	0.0028337985318158117	0.002097119939134249	0.10485420685777683	1.0
PTBXL	13139	14855	2	parameter_seconds	0.31508938394525043	0.002966086598591639	0.002294700570706454	0.07593669730523378	1.0
PTBXL	13139	14855	3	parameter_seconds	0.4010173363485342	0.0030967192954020287	0.002397712382296006	0.10279129003719943	1.0
PTBXL	13139	14855	4	parameter_seconds	0.4435065241261809	0.0029339354860880803	0.0021824709383700762	0.1238519451799995	1.0
PTBXL	13139	14855	5	parameter_seconds	0.35402319131960924	0.0031682456808482147	0.0022373195299697766	0.07899654416831521	1.0
PTBXL	13139	14855	6	parameter_seconds	0.38251616187344967	0.0027894674974971384	0.0021242502560321584	0.07421654568878669	1.0
PTBXL	13139	14855	7	parameter_seconds	0.36034102811315255	0.0025221808676771677	0.0018524029012435001	0.10908241103511856	1.0
PTBXL	13139	14855	8	parameter_seconds	0.1778935122731732	0.002798553827111776	0.0021893820365499832	0.08227578586143117	1.0
PTBXL	13139	14855	9	parameter_seconds	0.27453568393842753	0.002787396622391458	0.0020849560660461757	0.07459931261756646	1.0
PTBXL	13139	14855	10	parameter_seconds	0.41518463301098385	0.0030686333702779818	0.0022175246377390983	0.05899017596209985	1.0
PTBXL	13139	14855	1	time_scale100	34.346168294156094	4.344824480772506	9.874119932705929	1.9953599795360062	1.0
PTBXL	13139	14855	2	time_scale100	26.36814363360684	5.305952717574741	10.681539825912047	1.8957626304270405	1.0
PTBXL	13139	14855	3	time_scale100	30.6429955445879	5.36148001796762	9.941370439859101	1.9400324013719548	1.0
PTBXL	13139	14855	4	time_scale100	35.23183802391988	4.940472900665886	9.611616008368204	2.382245923529649	1.0
PTBXL	13139	14855	5	time_scale100	26.40062342511112	5.347175871962727	12.069709303272523	1.6369705643963925	1.0
PTBXL	13139	14855	6	time_scale100	31.64680340400471	4.955512105014229	10.153153628630735	1.6698705597436094	1.0
PTBXL	13139	14855	7	time_scale100	28.761195711521292	5.474915009997978	10.576970061452208	2.659860982486732	1.0
PTBXL	13139	14855	8	time_scale100	11.678603343297523	4.70611069641382	10.342442617398836	2.210499284626861	1.0
PTBXL	13139	14855	9	time_scale100	23.2739688015761	5.328366745034827	11.504844671818454	1.434582645465777	1.0
PTBXL	13139	14855	10	time_scale100	29.9022498925252	5.232138163814652	13.244941798112592	1.1450742613777736	1.0
PTBXL	10501	18534	1	baseline	0.2724052901515685	0.0028977461420792113	0.013252696453713445	0.08928148317561702	1.0
PTBXL	10501	18534	2	baseline	0.7525643583800744	0.003052770187252999	0.012654547094292303	0.09003187060724104	1.0
PTBXL	10501	18534	3	baseline	0.28372793150899217	0.0028971785062597956	0.012330136014664607	0.06957326850156263	1.0
PTBXL	10501	18534	4	baseline	0.221167202367343	0.002886149222905672	0.013317823912448283	0.07041227912959883	1.0
PTBXL	10501	18534	5	baseline	0.21858955689925816	0.00295342898140847	0.013801719989437656	0.0839688429512316	1.0
PTBXL	10501	18534	6	baseline	0.24576430777434882	0.0030389282518657502	0.01258947082499151	0.07284710784629052	1.0
PTBXL	10501	18534	7	baseline	0.3977075216187105	0.0029513385950927042	0.012554796603575735	0.06764634148552937	1.0
PTBXL	10501	18534	8	baseline	0.303897193990271	0.002920554396812028	0.01274876899362785	0.102705106707464	1.0
PTBXL	10501	18534	1	rotation90	0.2724052901515685	0.0028977461420792113	0.0137244105269937	0.08928148317561702	1.0
PTBXL	10501	18534	2	rotation90	0.7525643583800744	0.003052770187252999	0.015094359917815593	0.09003187060724104	1.0
PTBXL	10501	18534	3	rotation90	0.28372793150899217	0.0028971785062597956	0.015245573099761005	0.06957326850156263	1.0
PTBXL	10501	18534	4	rotation90	0.221167202367343	0.002886149222905672	0.015310351997844602	0.07041227912959883	1.0
PTBXL	10501	18534	5	rotation90	0.21858955689925816	0.00295342898140847	0.014296924474902358	0.0839688429512316	1.0
PTBXL	10501	18534	6	rotation90	0.24576430777434882	0.0030389282518657502	0.015590294753948271	0.07284710784629052	1.0
PTBXL	10501	18534	7	rotation90	0.3977075216187105	0.0029513385950927042	0.016070662839520723	0.06764634148552937	1.0
PTBXL	10501	18534	8	rotation90	0.303897193990271	0.002920554396812028	0.014386601777758008	0.102705106707464	1.0
PTBXL	10501	18534	1	parameter_seconds	0.2724052901515685	0.0028977461420792113	0.0019049468686955491	0.08928148317561703	1.0
PTBXL	10501	18534	2	parameter_seconds	0.7525643583800744	0.0030527701872529985	0.002014537975999562	0.09003187060724098	1.0
PTBXL	10501	18534	3	parameter_seconds	0.2837279315089921	0.0028971785062597956	0.0021243968267320545	0.06957326850156265	1.0
PTBXL	10501	18534	4	parameter_seconds	0.221167202367343	0.002886149222905672	0.001989354177713894	0.0704122791295988	1.0
PTBXL	10501	18534	5	parameter_seconds	0.21858955689925816	0.0029534289814084694	0.0019544019006004117	0.0839688429512316	1.0
PTBXL	10501	18534	6	parameter_seconds	0.24576430777434882	0.0030389282518657502	0.0021407274349271393	0.07284710784629049	1.0
PTBXL	10501	18534	7	parameter_seconds	0.3977075216187105	0.0029513385950927042	0.0021165807660513906	0.06764634148552937	1.0
PTBXL	10501	18534	8	parameter_seconds	0.30389719399027104	0.002920554396812028	0.0019292325586616269	0.102705106707464	1.0
PTBXL	10501	18534	1	time_scale100	18.44090206890863	4.34268936340981	11.214259480385234	0.5880549261529373	1.0
PTBXL	10501	18534	2	time_scale100	62.39992546377323	4.630421505974209	9.470540123076068	0.6995979725158862	1.0
PTBXL	10501	18534	3	time_scale100	19.893642816104695	4.277174828510461	10.466635459740246	0.5930770294465603	1.0
PTBXL	10501	18534	4	time_scale100	14.725513208823504	4.041398920725721	10.368073353326194	0.4945779858901182	1.0
PTBXL	10501	18534	5	time_scale100	12.744279094787927	4.656069226220292	10.935784194380139	0.4869688302784181	1.0
PTBXL	10501	18534	6	time_scale100	18.8384834544121	4.228265090698787	9.590371056456533	0.6298422583844682	1.0
PTBXL	10501	18534	7	time_scale100	27.96129727802596	4.200329003121699	9.11043180809134	0.522161097952755	1.0
PTBXL	10501	18534	8	time_scale100	22.669198422860553	4.507893824666919	10.521675402520238	0.6387623954862143	1.0
PTBXL	18808	9376	1	baseline	0.3584469991699588	0.0021505691754045713	0.009647763005413694	0.09501721310983571	1.0
PTBXL	18808	9376	2	baseline	1.3153615471140796	0.002561656616803139	0.01037726880164477	0.15481178957836364	1.0
PTBXL	18808	9376	3	baseline	0.39564267137577286	0.002521047142779471	0.010791470853338639	0.15087891492242383	1.0
PTBXL	18808	9376	4	baseline	0.25903610395950394	0.0026065774439325597	0.009959970574098814	0.15815784192880378	1.0
PTBXL	18808	9376	5	baseline	0.3221911142423217	0.002190555724514858	0.009520346726066747	0.14771957344123055	1.0
PTBXL	18808	9376	6	baseline	0.33969014422236404	0.0024429027753223634	0.010104644466352017	0.12788325198555509	1.0
PTBXL	18808	9376	7	baseline	0.2995906488860483	0.0025002458553634627	0.009928141726042576	0.13314253885335722	1.0
PTBXL	18808	9376	8	baseline	0.4663275432514728	0.0021608085817867197	0.008294100996980702	0.14613903422852748	1.0
PTBXL	18808	9376	9	baseline	0.3223910958129481	0.002464813870737461	0.010043197533262651	0.13232191981248323	1.0
PTBXL	18808	9376	1	rotation90	0.3584469991699588	0.0021505691754045713	0.007388753550953452	0.09501721310983571	1.0
PTBXL	18808	9376	2	rotation90	1.3153615471140796	0.002561656616803139	0.008996554101952476	0.15481178957836364	1.0
PTBXL	18808	9376	3	rotation90	0.39564267137577286	0.002521047142779471	0.008096787408752037	0.15087891492242383	1.0
PTBXL	18808	9376	4	rotation90	0.25903610395950394	0.0026065774439325597	0.008994437948372689	0.15815784192880378	1.0
PTBXL	18808	9376	5	rotation90	0.3221911142423217	0.002190555724514858	0.00811299537296013	0.14771957344123055	1.0
PTBXL	18808	9376	6	rotation90	0.33969014422236404	0.0024429027753223634	0.008975781487182848	0.12788325198555509	1.0
PTBXL	18808	9376	7	rotation90	0.2995906488860483	0.0025002458553634627	0.009159632831789069	0.13314253885335722	1.0
PTBXL	18808	9376	8	rotation90	0.4663275432514728	0.0021608085817867197	0.00690936720379137	0.14613903422852748	1.0
PTBXL	18808	9376	9	rotation90	0.3223910958129481	0.002464813870737461	0.008343060547604518	0.13232191981248323	1.0
PTBXL	18808	9376	1	parameter_seconds	0.3584469991699588	0.0021505691754045713	0.0010820025450673878	0.09501721310983575	1.0
PTBXL	18808	9376	2	parameter_seconds	1.3153615471140796	0.00256165661680314	0.0013957173788077255	0.1548117895783636	1.0
PTBXL	18808	9376	3	parameter_seconds	0.39564267137577286	0.002521047142779471	0.0013608620399878752	0.15087891492242386	1.0
PTBXL	18808	9376	4	parameter_seconds	0.25903610395950394	0.0026065774439325597	0.0013786665186639561	0.15815784192880378	1.0
PTBXL	18808	9376	5	parameter_seconds	0.3221911142423217	0.002190555724514858	0.0011260252665553493	0.1477195734412306	1.0
PTBXL	18808	9376	6	parameter_seconds	0.33969014422236404	0.0024429027753223634	0.0014817536503736151	0.127883251985555	1.0
PTBXL	18808	9376	7	parameter_seconds	0.29959064888604825	0.002500245855363463	0.001364504158096658	0.1331425388533572	1.0
PTBXL	18808	9376	8	parameter_seconds	0.4663275432514728	0.0021608085817867197	0.0010742796314082606	0.14613903422852742	1.0
PTBXL	18808	9376	9	parameter_seconds	0.3223910958129481	0.002464813870737461	0.0013743204249554856	0.13232191981248323	1.0
PTBXL	18808	9376	1	time_scale100	25.371313326670588	4.171468060793855	11.311750352391927	1.5671495056194413	1.0
PTBXL	18808	9376	2	time_scale100	108.97014349610441	4.950354265039145	14.01020779878868	2.9383890173133387	1.0
PTBXL	18808	9376	3	time_scale100	29.081947594742033	4.429353760579717	11.18709305472248	2.1527407241974816	1.0
PTBXL	18808	9376	4	time_scale100	16.276274440052994	4.817194523723144	14.077418827611952	2.7825371013641176	1.0
PTBXL	18808	9376	5	time_scale100	27.353491306467674	3.8176937957622696	10.102232213818922	3.2797627255370028	1.0
PTBXL	18808	9376	6	time_scale100	23.845230899560864	5.514363713163523	12.073718018047032	1.9976369907714813	1.0
PTBXL	18808	9376	7	time_scale100	23.138937033965863	5.47718242353772	12.907162353424955	2.8626894390445767	1.0
PTBXL	18808	9376	8	time_scale100	41.72168151968631	4.392642784009697	10.613750756121416	3.0004641645853507	1.0
PTBXL	18808	9376	9	time_scale100	25.67343864031439	4.434972572951182	12.240175531474096	2.169344849108278	1.0
PTBXL	10240	8776	1	baseline	0.6674388055438835	0.0029499045983467235	0.02019668603267679	0.16449324029450113	1.0
PTBXL	10240	8776	2	baseline	0.37654193476333725	0.002805732533646291	0.010875107332262554	0.16406914830696365	1.0
PTBXL	10240	8776	3	baseline	0.3272662888668038	0.0028614908655842128	0.009724477257185862	0.19010498270824713	1.0
PTBXL	10240	8776	4	baseline	0.29725038129194925	0.0021307439355926234	0.008913833035695465	0.15700413392547818	1.0
PTBXL	10240	8776	5	baseline	0.3157896097929546	0.002805942417354314	0.01188009330728238	0.14341220956206438	1.0
PTBXL	10240	8776	6	baseline	0.2782986911440681	0.0027732074999384324	0.011864926957311882	0.1731693390324449	1.0
PTBXL	10240	8776	7	baseline	0.269031074776694	0.003432797775023337	0.013462267549502348	0.14027094581124383	1.0
PTBXL	10240	8776	8	baseline	0.46270365182510514	0.002686024287717685	0.009976224876542117	0.15526770921926283	1.0
PTBXL	10240	8776	9	baseline	0.4501745278288573	0.002939153311325789	0.017885092328554977	0.17490967372331556	1.0
PTBXL	10240	8776	10	baseline	0.4779728603826211	0.0024385303444237156	0.010618459417985119	0.19465454222216974	1.0
PTBXL	10240	8776	11	baseline	0.30343804945427294	0.002309807834578045	0.013344843435478957	0.14471849048847604	1.0
PTBXL	10240	8776	12	baseline	0.7882536185285424	0.0025624385499353653	0.011034020744868731	0.1498463998565764	1.0
PTBXL	10240	8776	13	baseline	0.35343365498995044	0.0029554147472411097	0.0126130942304247	0.1630746567841168	1.0
PTBXL	10240	8776	1	rotation90	0.6674388055438835	0.0029499045983467235	0.007126735995565354	0.16449324029450113	1.0
PTBXL	10240	8776	2	rotation90	0.37654193476333725	0.002805732533646291	0.008951988320563395	0.16406914830696365	1.0
PTBXL	10240	8776	3	rotation90	0.3272662888668038	0.0028614908655842128	0.00836899479148406	0.19010498270824713	1.0
PTBXL	10240	8776	4	rotation90	0.29725038129194925	0.0021307439355926234	0.007667077126877059	0.15700413392547818	1.0
PTBXL	10240	8776	5	rotation90	0.3157896097929546	0.002805942417354314	0.008427971127422242	0.14341220956206438	1.0
PTBXL	10240	8776	6	rotation90	0.2782986911440681	0.0027732074999384324	0.008258695260974133	0.1731693390324449	1.0
PTBXL	10240	8776	7	rotation90	0.269031074776694	0.003432797775023337	0.009763091806958066	0.14027094581124383	1.0
PTBXL	10240	8776	8	rotation90	0.46270365182510514	0.002686024287717685	0.009190379241055164	0.15526770921926283	1.0
PTBXL	10240	8776	9	rotation90	0.4501745278288573	0.002939153311325789	0.00698837161393015	0.17490967372331556	1.0
PTBXL	10240	8776	10	rotation90	0.4779728603826211	0.0024385303444237156	0.007918677353225021	0.19465454222216974	1.0
PTBXL	10240	8776	11	rotation90	0.30343804945427294	0.002309807834578045	0.008432516100824532	0.14471849048847604	1.0
PTBXL	10240	8776	12	rotation90	0.7882536185285424	0.0025624385499353653	0.008385929574599776	0.1498463998565764	1.0
PTBXL	10240	8776	13	rotation90	0.35343365498995044	0.0029554147472411097	0.008836829285258979	0.1630746567841168	1.0
PTBXL	10240	8776	1	parameter_seconds	0.6674388055438835	0.0029499045983467235	0.0014056708412084735	0.16449324029450116	1.0
PTBXL	10240	8776	2	parameter_seconds	0.37654193476333725	0.0028057325336462904	0.0018466881216309833	0.16406914830696367	1.0
PTBXL	10240	8776	3	parameter_seconds	0.3272662888668038	0.0028614908655842128	0.0018239563611177488	0.1901049827082471	1.0
PTBXL	10240	8776	4	parameter_seconds	0.2972503812919493	0.0021307439355926234	0.0015340603006323756	0.15700413392547824	1.0
PTBXL	10240	8776	5	parameter_seconds	0.3157896097929546	0.002805942417354314	0.001865629050918704	0.1434122095620644	1.0
PTBXL	10240	8776	6	parameter_seconds	0.278298691144068	0.0027732074999384324	0.0016323181541193401	0.17316933903244494	1.0
PTBXL	10240	8776	7	parameter_seconds	0.269031074776694	0.003432797775023337	0.002012888449880928	0.1402709458112438	1.0
PTBXL	10240	8776	8	parameter_seconds	0.46270365182510514	0.0026860242877176856	0.0018900425615886226	0.15526770921926283	1.0
PTBXL	10240	8776	9	parameter_seconds	0.4501745278288573	0.002939153311325789	0.0014597584149429457	0.17490967372331548	1.0
PTBXL	10240	8776	10	parameter_seconds	0.477972860382621	0.0024385303444237156	0.0015362989866328472	0.19465454222216969	1.0
PTBXL	10240	8776	11	parameter_seconds	0.30343804945427294	0.002309807834578045	0.0014189968942127508	0.14471849048847604	1.0
PTBXL	10240	8776	12	parameter_seconds	0.7882536185285424	0.0025624385499353653	0.0017290618516791934	0.14984639985657638	1.0
PTBXL	10240	8776	13	parameter_seconds	0.3534336549899505	0.0029554147472411092	0.001631696756636171	0.16307465678411687	1.0
PTBXL	10240	8776	1	time_scale100	19.28404225412242	7.247906604396459	18.202888695451247	3.8041366108008874	1.0
PTBXL	10240	8776	2	time_scale100	24.216575375397696	7.393596673806623	14.01047358672417	1.8700388023583125	1.0
PTBXL	10240	8776	3	time_scale100	23.52370687272002	8.580471030739586	16.526858324339106	1.3200810574348911	1.0
PTBXL	10240	8776	4	time_scale100	21.75920152858954	5.420644886166257	10.176053690685302	1.145289508464063	1.0
PTBXL	10240	8776	5	time_scale100	20.82306924333588	7.767015194314268	14.740337113827813	1.4969009630507775	1.0
PTBXL	10240	8776	6	time_scale100	18.797518057216198	6.524683578451874	14.598399920922828	1.5165587721674183	1.0
PTBXL	10240	8776	7	time_scale100	19.04835794349527	10.109662588635153	19.59409920700495	1.4453526476705354	1.0
PTBXL	10240	8776	8	time_scale100	33.3263899660992	6.645603198824412	15.86887400818228	1.0702145336891429	1.0
PTBXL	10240	8776	9	time_scale100	26.6280728870383	7.24753742981902	16.961308153546575	3.152808973441341	1.0
PTBXL	10240	8776	10	time_scale100	33.51126637284461	6.702051171130272	16.54602822115762	1.1148193400779873	1.0
PTBXL	10240	8776	11	time_scale100	20.942258960312177	4.429640406875681	15.048615868837619	1.195542863853625	1.0
PTBXL	10240	8776	12	time_scale100	70.21505901877033	7.056270084900788	15.54159406646073	1.7090934884887223	1.0
PTBXL	10240	8776	13	time_scale100	27.24127598326221	5.52706689196801	14.089632369640588	1.0961200607940182	1.0
PTBXL	13267	10955	1	baseline	0.47578190847381124	0.004277617072540026	0.01889111360327611	0.09573482157918364	1.0
PTBXL	13267	10955	2	baseline	0.15688985121364835	0.005227332904907499	0.023607947718821642	0.09676058290697678	1.0
PTBXL	13267	10955	3	baseline	0.24494576811741933	0.005340978993048807	0.0236739197234234	0.09604438615735952	1.0
PTBXL	13267	10955	4	baseline	0.3031318131250132	0.005323899108309981	0.02389347345570669	0.07836379870889831	1.0
PTBXL	13267	10955	5	baseline	0.2694648611309493	0.004138927539917144	0.01758725144561384	0.08563353125812341	1.0
PTBXL	13267	10955	6	baseline	0.4536014459417599	0.005164478784344311	0.02379156110602787	0.10310862892864725	1.0
PTBXL	13267	10955	7	baseline	0.22980994257145115	0.005255557695694352	0.023871093353686302	0.0877768555640373	1.0
PTBXL	13267	10955	8	baseline	0.22328583816255282	0.005436976717427585	0.024358875028468688	0.11300229404631808	1.0
PTBXL	13267	10955	9	baseline	0.2969855095138396	0.004399634788972089	0.0188081053724477	0.0826990472459511	1.0
PTBXL	13267	10955	1	rotation90	0.47578190847381124	0.004277617072540026	0.018299008395707767	0.09573482157918364	1.0
PTBXL	13267	10955	2	rotation90	0.15688985121364835	0.005227332904907499	0.0234980382755404	0.09676058290697678	1.0
PTBXL	13267	10955	3	rotation90	0.24494576811741933	0.005340978993048807	0.02451278828325457	0.09604438615735952	1.0
PTBXL	13267	10955	4	rotation90	0.3031318131250132	0.005323899108309981	0.024582300639602005	0.07836379870889831	1.0
PTBXL	13267	10955	5	rotation90	0.2694648611309493	0.004138927539917144	0.018789613214133045	0.08563353125812341	1.0
PTBXL	13267	10955	6	rotation90	0.4536014459417599	0.005164478784344311	0.02348757229748432	0.10310862892864725	1.0
PTBXL	13267	10955	7	rotation90	0.22980994257145115	0.005255557695694352	0.024217220643523305	0.0877768555640373	1.0
PTBXL	13267	10955	8	rotation90	0.22328583816255282	0.005436976717427585	0.024888840845885708	0.11300229404631808	1.0
PTBXL	13267	10955	9	rotation90	0.2969855095138396	0.004399634788972089	0.02008686969623697	0.0826990472459511	1.0
PTBXL	13267	10955	1	parameter_seconds	0.47578190847381124	0.004277617072540026	0.0029827132355009123	0.09573482157918367	1.0
PTBXL	13267	10955	2	parameter_seconds	0.15688985121364835	0.005227332904907499	0.0035624022376447976	0.09676058290697676	1.0
PTBXL	13267	10955	3	parameter_seconds	0.24494576811741933	0.005340978993048807	0.0038632123752893785	0.09604438615735951	1.0
PTBXL	13267	10955	4	parameter_seconds	0.3031318131250132	0.005323899108309981	0.003877762765721651	0.07836379870889833	1.0
PTBXL	13267	10955	5	parameter_seconds	0.2694648611309493	0.004138927539917142	0.0029519231131617985	0.08563353125812338	1.0
PTBXL	13267	10955	6	parameter_seconds	0.4536014459417599	0.005164478784344311	0.0035869335384212837	0.10310862892864725	1.0
PTBXL	13267	10955	7	parameter_seconds	0.22980994257145115	0.005255557695694352	0.0038566557048782895	0.08777685556403726	1.0
PTBXL	13267	10955	8	parameter_seconds	0.22328583816255282	0.005436976717427585	0.003954341706073495	0.11300229404631809	1.0
PTBXL	13267	10955	9	parameter_seconds	0.29698550951383956	0.004399634788972089	0.003182744019247795	0.08269904724595109	1.0
PTBXL	13267	10955	1	time_scale100	37.80894676223828	3.5905096110964245	10.664584326214252	0.6115709326021066	1.0
PTBXL	13267	10955	2	time_scale100	8.424799107679899	4.392368214257322	11.537518281970478	0.5363128493837686	1.0
PTBXL	13267	10955	3	time_scale100	17.059646862189407	3.7646241289472493	10.685845864155645	0.5891779095737434	1.0
PTBXL	13267	10955	4	time_scale100	22.03496629044833	4.087912204690162	13.527216901960614	0.5332806289582854	1.0
PTBXL	13267	10955	5	time_scale100	21.09207624009774	4.171412719462322	10.423168094622607	0.6899763159204512	1.0
PTBXL	13267	10955	6	time_scale100	33.59141768802255	3.9977654668456553	12.443174528595193	0.5360762353580003	1.0
PTBXL	13267	10955	7	time_scale100	12.438652805746155	4.037521575384311	12.773080910526012	0.5555310286413478	1.0
PTBXL	13267	10955	8	time_scale100	14.07658088045275	3.6950955038085165	12.93991248565033	0.6366459632836894	1.0
PTBXL	13267	10955	9	time_scale100	22.45152652280987	4.41890957361753	9.284193427388361	0.7897547928494805	1.0
PTBXL	16010	7591	1	baseline	0.3112039483028363	0.0033254068061826796	0.01896106994342607	0.08743447245061371	1.0
PTBXL	16010	7591	2	baseline	1.306405709845373	0.003918432060982467	0.020788554690233635	0.09216365822309466	1.0
PTBXL	16010	7591	3	baseline	0.26589430907955347	0.003876212701763592	0.022906826780545234	0.0484048505759419	1.0
PTBXL	16010	7591	4	baseline	0.31738893473214247	0.0037084782290451395	0.023261383912907607	0.047964524387451433	1.0
PTBXL	16010	7591	5	baseline	0.2314417249458999	0.003901713420821661	0.021200173041669292	0.05774978139033353	1.0
PTBXL	16010	7591	6	baseline	0.27862837278650704	0.003860589791312921	0.022476082860493643	0.09086916655520541	1.0
PTBXL	16010	7591	7	baseline	0.2748355018755119	0.003929896077229186	0.023280234726668698	0.06578697137583403	1.0
PTBXL	16010	7591	8	baseline	0.4194194925749575	0.004045330784011198	0.021731224955717564	0.0867576282401365	1.0
PTBXL	16010	7591	1	rotation90	0.3112039483028363	0.0033254068061826796	0.016161853611097607	0.08743447245061371	1.0
PTBXL	16010	7591	2	rotation90	1.306405709845373	0.003918432060982467	0.019771355387126256	0.09216365822309466	1.0
PTBXL	16010	7591	3	rotation90	0.26589430907955347	0.003876212701763592	0.019296264020240154	0.0484048505759419	1.0
PTBXL	16010	7591	4	rotation90	0.31738893473214247	0.0037084782290451395	0.01902320688768024	0.047964524387451433	1.0
PTBXL	16010	7591	5	rotation90	0.2314417249458999	0.003901713420821661	0.020435200598341557	0.05774978139033353	1.0
PTBXL	16010	7591	6	rotation90	0.27862837278650704	0.003860589791312921	0.01935630660068009	0.09086916655520541	1.0
PTBXL	16010	7591	7	rotation90	0.2748355018755119	0.003929896077229186	0.01892508489337228	0.06578697137583403	1.0
PTBXL	16010	7591	8	rotation90	0.4194194925749575	0.004045330784011198	0.020160295079288695	0.0867576282401365	1.0
PTBXL	16010	7591	1	parameter_seconds	0.3112039483028363	0.0033254068061826796	0.002111271304952278	0.08743447245061368	1.0
PTBXL	16010	7591	2	parameter_seconds	1.3064057098453725	0.003918432060982468	0.002626861863122755	0.09216365822309469	1.0
PTBXL	16010	7591	3	parameter_seconds	0.26589430907955347	0.003876212701763592	0.002565840086366378	0.04840485057594188	1.0
PTBXL	16010	7591	4	parameter_seconds	0.3173889347321425	0.0037084782290451386	0.00248996704747759	0.04796452438745144	1.0
PTBXL	16010	7591	5	parameter_seconds	0.2314417249458999	0.003901713420821661	0.0026530564761506744	0.057749781390333516	1.0
PTBXL	16010	7591	6	parameter_seconds	0.27862837278650704	0.003860589791312921	0.0024636203046151765	0.09086916655520544	1.0
PTBXL	16010	7591	7	parameter_seconds	0.2748355018755119	0.003929896077229188	0.0024832325101137283	0.06578697137583399	1.0
PTBXL	16010	7591	8	parameter_seconds	0.4194194925749574	0.004045330784011199	0.0026556459715461156	0.08675762824013648	1.0
PTBXL	16010	7591	1	time_scale100	22.492889917670247	5.075818731939789	12.10920929273593	2.488164949819803	1.0
PTBXL	16010	7591	2	time_scale100	122.9968740143039	4.9554918015614335	9.75806056615481	1.7164140946309305	1.0
PTBXL	16010	7591	3	time_scale100	16.59496604615691	5.421323257379861	11.797455763607978	1.7109652887806703	1.0
PTBXL	16010	7591	4	time_scale100	21.306104965983224	4.1570156313173	12.170870791847117	1.4730622766114028	1.0
PTBXL	16010	7591	5	time_scale100	17.695117475324874	5.601691372443564	11.00816189817491	1.7366229975885723	1.0
PTBXL	16010	7591	6	time_scale100	20.687660892418126	7.245953716409461	13.074238485892211	2.665428809580745	1.0
PTBXL	16010	7591	7	time_scale100	18.10375376531852	4.684045134915204	11.850921814191345	1.8320061501983673	1.0
PTBXL	16010	7591	8	time_scale100	29.7909414083953	4.944700585616337	10.86695587259138	1.6678816560701801	1.0
PTBXL	18256	442	1	baseline	0.35303220144322744	0.005070100641970884	0.01673973991092559	0.19991921502527046	1.0
PTBXL	18256	442	2	baseline	0.29943342436169423	0.004080223703077374	0.012308426585880322	0.15485160819988367	1.0
PTBXL	18256	442	3	baseline	0.4248370397316257	0.005221999045318072	0.01577329404930502	0.15182564508611368	1.0
PTBXL	18256	442	4	baseline	0.3367034668159845	0.004677792162720565	0.013258627777599528	0.1290548409894401	1.0
PTBXL	18256	442	5	baseline	0.6036931441724581	0.004807990415301279	0.014725022554609463	0.16586301844798984	1.0
PTBXL	18256	442	6	baseline	0.3903723206365654	0.005119599789716709	0.016955723282146614	0.19749722065194164	1.0
PTBXL	18256	442	7	baseline	0.3405593051467404	0.003981468709069868	0.012785176547150423	0.15189123313833075	1.0
PTBXL	18256	442	8	baseline	0.32259057566172117	0.004891378698059821	0.015192378895586708	0.20583953307739147	1.0
PTBXL	18256	442	9	baseline	0.40009589493159037	0.005039251890226943	0.012910829627899583	0.15158558942770808	1.0
PTBXL	18256	442	10	baseline	0.2938423128341474	0.004853439222734873	0.014525301865446668	0.13988292509971634	1.0
PTBXL	18256	442	11	baseline	0.3304776423635581	0.004526587251816125	0.01573500492573808	0.10968035436149708	1.0
PTBXL	18256	442	12	baseline	0.8246178866112122	0.003936940317376034	0.01354798187215243	0.1556163562540163	1.0
PTBXL	18256	442	13	baseline	0.37972470131144315	0.005169524820582847	0.01654114227196279	0.15108599722476806	1.0
PTBXL	18256	442	14	baseline	0.34362538878654564	0.005075665971011367	0.016286189158219017	0.1659873850202864	1.0
PTBXL	18256	442	15	baseline	0.29480464120201993	0.005810489663837665	0.016207749167314173	0.1207499185375675	1.0
PTBXL	18256	442	16	baseline	0.2753982308409457	0.004227626095355864	0.01042903308413373	0.10147719348158382	1.0
PTBXL	18256	442	17	baseline	0.3809560919083713	0.00454399567823792	0.014985004080211896	0.11248838838378193	1.0
PTBXL	18256	442	1	rotation90	0.35303220144322744	0.005070100641970884	0.019023062686166766	0.19991921502527046	1.0
PTBXL	18256	442	2	rotation90	0.29943342436169423	0.004080223703077374	0.01801315725880873	0.15485160819988367	1.0
PTBXL	18256	442	3	rotation90	0.4248370397316257	0.005221999045318072	0.020924076472230522	0.15182564508611368	1.0
PTBXL	18256	442	4	rotation90	0.3367034668159845	0.004677792162720565	0.02048256496177824	0.1290548409894401	1.0
PTBXL	18256	442	5	rotation90	0.6036931441724581	0.004807990415301279	0.020164005852882062	0.16586301844798984	1.0
PTBXL	18256	442	6	rotation90	0.3903723206365654	0.005119599789716709	0.020006606057186505	0.19749722065194164	1.0
PTBXL	18256	442	7	rotation90	0.3405593051467404	0.003981468709069868	0.016150173013357277	0.15189123313833075	1.0
PTBXL	18256	442	8	rotation90	0.32259057566172117	0.004891378698059821	0.018731159185812175	0.20583953307739147	1.0
PTBXL	18256	442	9	rotation90	0.40009589493159037	0.005039251890226943	0.02144711044616018	0.15158558942770808	1.0
PTBXL	18256	442	10	rotation90	0.2938423128341474	0.004853439222734873	0.021962543710558332	0.13988292509971634	1.0
PTBXL	18256	442	11	rotation90	0.3304776423635581	0.004526587251816125	0.020308103663589504	0.10968035436149708	1.0
PTBXL	18256	442	12	rotation90	0.8246178866112122	0.003936940317376034	0.01700229872363557	0.1556163562540163	1.0
PTBXL	18256	442	13	rotation90	0.37972470131144315	0.005169524820582847	0.02115486321337088	0.15108599722476806	1.0
PTBXL	18256	442	14	rotation90	0.34362538878654564	0.005075665971011367	0.019757732267863266	0.1659873850202864	1.0
PTBXL	18256	442	15	rotation90	0.29480464120201993	0.005810489663837665	0.027004090970346315	0.1207499185375675	1.0
PTBXL	18256	442	16	rotation90	0.2753982308409457	0.004227626095355864	0.023861687098728414	0.10147719348158382	1.0
PTBXL	18256	442	17	rotation90	0.3809560919083713	0.00454399567823792	0.020089773633392684	0.11248838838378193	1.0
PTBXL	18256	442	1	parameter_seconds	0.3530322014432274	0.005070100641970884	0.003756215249886794	0.1999192150252704	1.0
PTBXL	18256	442	2	parameter_seconds	0.29943342436169423	0.004080223703077374	0.0030758195977097164	0.15485160819988372	1.0
PTBXL	18256	442	3	parameter_seconds	0.4248370397316257	0.005221999045318073	0.0039346901080490465	0.15182564508611368	1.0
PTBXL	18256	442	4	parameter_seconds	0.3367034668159845	0.004677792162720566	0.003969786808034412	0.1290548409894401	1.0
PTBXL	18256	442	5	parameter_seconds	0.6036931441724581	0.00480799041530128	0.0036987838196120165	0.16586301844798987	1.0
PTBXL	18256	442	6	parameter_seconds	0.3903723206365654	0.005119599789716709	0.0038518642461303695	0.1974972206519416	1.0
PTBXL	18256	442	7	parameter_seconds	0.3405593051467404	0.003981468709069868	0.0029770172163838637	0.15189123313833075	1.0
PTBXL	18256	442	8	parameter_seconds	0.32259057566172117	0.004891378698059821	0.0036326195637422314	0.20583953307739145	1.0
PTBXL	18256	442	9	parameter_seconds	0.40009589493159037	0.005039251890226943	0.004149307340638918	0.15158558942770808	1.0
PTBXL	18256	442	10	parameter_seconds	0.2938423128341474	0.004853439222734874	0.004061527045099382	0.13988292509971634	1.0
PTBXL	18256	442	11	parameter_seconds	0.33047764236355814	0.004526587251816125	0.003554983350935754	0.10968035436149712	1.0
PTBXL	18256	442	12	parameter_seconds	0.8246178866112122	0.003936940317376034	0.003074811741986762	0.15561635625401624	1.0
PTBXL	18256	442	13	parameter_seconds	0.3797247013114432	0.005169524820582847	0.0037445821357152626	0.15108599722476806	1.0
PTBXL	18256	442	14	parameter_seconds	0.3436253887865456	0.005075665971011367	0.0037483886467275366	0.16598738502028637	1.0
PTBXL	18256	442	15	parameter_seconds	0.29480464120201993	0.005810489663837665	0.0049429147123185	0.12074991853756754	1.0
PTBXL	18256	442	16	parameter_seconds	0.2753982308409457	0.004227626095355864	0.003629597179253965	0.10147719348158382	1.0
PTBXL	18256	442	17	parameter_seconds	0.38095609190837126	0.00454399567823792	0.0034337255924114627	0.11248838838378188	1.0
PTBXL	18256	442	1	time_scale100	24.156059715238026	5.647851192949942	12.390461356537863	0.28200656366303667	1.0
PTBXL	18256	442	2	time_scale100	23.593434886795357	5.1051692494308964	12.04824629248352	0.23998266482710062	1.0
PTBXL	18256	442	3	time_scale100	33.031800523381136	4.784370347047667	11.553070229658408	0.2142847758447569	1.0
PTBXL	18256	442	4	time_scale100	26.45612559455831	4.410390421003497	9.964755763934686	0.3852933233133455	1.0
PTBXL	18256	442	5	time_scale100	50.995902655572415	4.723132715138609	11.320814598743649	0.24023737230191652	1.0
PTBXL	18256	442	6	time_scale100	31.253862900902984	4.86804063346417	11.321750950589935	0.29538124841001584	1.0
PTBXL	18256	442	7	time_scale100	24.987104591995713	4.032306760969584	10.668207100668788	0.2258244619313446	1.0
PTBXL	18256	442	8	time_scale100	24.669309716284303	4.284293331145898	8.933480257607144	0.2822864152923968	1.0
PTBXL	18256	442	9	time_scale100	30.636066087548286	4.571631470867862	10.586414236263938	0.2472880629481039	1.0
PTBXL	18256	442	10	time_scale100	21.602745942030108	4.2759749358339025	10.255652410757607	0.4009019234324223	1.0
PTBXL	18256	442	11	time_scale100	26.271484827004844	6.979761897807729	11.133585079891976	0.6207411986026427	1.0
PTBXL	18256	442	12	time_scale100	75.75187880061017	3.8861258996795187	10.343623561704831	0.5179769069435654	1.0
PTBXL	18256	442	13	time_scale100	21.45683399757196	3.9759835418972287	11.471619953443708	0.2139623653961112	1.0
PTBXL	18256	442	14	time_scale100	27.033756962477913	4.848202609520229	10.471802718263362	0.23941762485807383	1.0
PTBXL	18256	442	15	time_scale100	20.49384741083536	4.687459608284238	10.439266504938681	0.42592245838621523	1.0
PTBXL	18256	442	16	time_scale100	15.999297778905898	5.172807075630166	7.570996348209458	0.7758944691011663	1.0
PTBXL	18256	442	17	time_scale100	29.316974298946835	4.668143363865525	8.548433793414828	0.31628145189736334	1.0
PTBXL	12576	5352	1	baseline	0.27048298984214897	0.003051444612994514	0.016897811012254956	0.1636009796913649	1.0
PTBXL	12576	5352	2	baseline	0.3323498259170642	0.002847206387339013	0.01680068596358358	0.13407002781594596	1.0
PTBXL	12576	5352	3	baseline	0.2474654862313676	0.001838691787632353	0.021492119291047926	0.09860556268665058	1.0
PTBXL	12576	5352	4	baseline	0.45695808994240705	0.0028662364025714908	0.01632064311303201	0.14845456756144765	1.0
PTBXL	12576	5352	5	baseline	0.3082295200729053	0.0027502498554894863	0.01626534873092987	0.10782449939820837	1.0
PTBXL	12576	5352	6	baseline	0.30201906733486633	0.002797192593916746	0.01611838818739576	0.16489601988803326	1.0
PTBXL	12576	5352	7	baseline	0.31787847680725834	0.0021635927922656535	0.013007142439564141	0.129060077371241	1.0
PTBXL	12576	5352	8	baseline	0.2687630924612064	0.0028025437069540476	0.016917620930736364	0.15586429373209582	1.0
PTBXL	12576	5352	9	baseline	0.3271561426943084	0.0029183848074466087	0.016909151300841595	0.12581960477238005	1.0
PTBXL	12576	5352	10	baseline	0.41429781690864614	0.002653965426609971	0.016838762614481133	0.11307360776683312	1.0
PTBXL	12576	5352	11	baseline	0.3128316125999788	0.0028670331546078493	0.0164733880602544	0.15824383581755658	1.0
PTBXL	12576	5352	12	baseline	0.3371932605410564	0.002895880874240181	0.01691092150563978	0.1660010032178095	1.0
PTBXL	12576	5352	1	rotation90	0.27048298984214897	0.003051444612994514	0.010841709189756401	0.1636009796913649	1.0
PTBXL	12576	5352	2	rotation90	0.3323498259170642	0.002847206387339013	0.010053791356544836	0.13407002781594596	1.0
PTBXL	12576	5352	3	rotation90	0.2474654862313676	0.001838691787632353	0.006091479708421203	0.09860556268665058	1.0
PTBXL	12576	5352	4	rotation90	0.45695808994240705	0.0028662364025714908	0.009781049772174788	0.14845456756144765	1.0
PTBXL	12576	5352	5	rotation90	0.3082295200729053	0.0027502498554894863	0.010049402661923801	0.10782449939820837	1.0
PTBXL	12576	5352	6	rotation90	0.30201906733486633	0.002797192593916746	0.01007948222149983	0.16489601988803326	1.0
PTBXL	12576	5352	7	rotation90	0.31787847680725834	0.0021635927922656535	0.008536333605637485	0.129060077371241	1.0
PTBXL	12576	5352	8	rotation90	0.2687630924612064	0.0028025437069540476	0.010161626544917072	0.15586429373209582	1.0
PTBXL	12576	5352	9	rotation90	0.3271561426943084	0.0029183848074466087	0.010040992648561826	0.12581960477238005	1.0
PTBXL	12576	5352	10	rotation90	0.41429781690864614	0.002653965426609971	0.009925958368945189	0.11307360776683312	1.0
PTBXL	12576	5352	11	rotation90	0.3128316125999788	0.0028670331546078493	0.010044844409466645	0.15824383581755658	1.0
PTBXL	12576	5352	12	rotation90	0.3371932605410564	0.002895880874240181	0.010241444035400117	0.1660010032178095	1.0
PTBXL	12576	5352	1	parameter_seconds	0.270482989842149	0.003051444612994514	0.00184072096602214	0.16360097969136486	1.0
PTBXL	12576	5352	2	parameter_seconds	0.3323498259170642	0.002847206387339013	0.001658891488066026	0.13407002781594587	1.0
PTBXL	12576	5352	3	parameter_seconds	0.24746548623136755	0.001838691787632353	0.000921295448376739	0.09860556268665056	1.0
PTBXL	12576	5352	4	parameter_seconds	0.45695808994240716	0.0028662364025714908	0.0017155429519065337	0.1484545675614476	1.0
PTBXL	12576	5352	5	parameter_seconds	0.3082295200729053	0.0027502498554894867	0.0016974012694811076	0.1078244993982084	1.0
PTBXL	12576	5352	6	parameter_seconds	0.3020190673348663	0.002797192593916746	0.001722142029874558	0.16489601988803332	1.0
PTBXL	12576	5352	7	parameter_seconds	0.31787847680725834	0.0021635927922656535	0.001381436962388198	0.1290600773712411	1.0
PTBXL	12576	5352	8	parameter_seconds	0.2687630924612064	0.0028025437069540476	0.001705945806309224	0.15586429373209584	1.0
PTBXL	12576	5352	9	parameter_seconds	0.3271561426943084	0.0029183848074466087	0.0017403672752361187	0.1258196047723801	1.0
PTBXL	12576	5352	10	parameter_seconds	0.41429781690864614	0.002653965426609971	0.0015707364791153224	0.11307360776683302	1.0
PTBXL	12576	5352	11	parameter_seconds	0.3128316125999789	0.002867033154607849	0.0016742968063977026	0.15824383581755652	1.0
PTBXL	12576	5352	12	parameter_seconds	0.33719326054105636	0.002895880874240181	0.0017595690257738105	0.16600100321780956	1.0
PTBXL	12576	5352	1	time_scale100	18.41236857642333	5.562952104954041	11.969115467225324	1.4712071094598083	1.0
PTBXL	12576	5352	2	time_scale100	22.06877894279487	4.13827025561021	11.200033128218942	1.1977549881446607	1.0
PTBXL	12576	5352	3	time_scale100	12.398642720328283	3.7024127981397315	14.769187715739356	2.3699274721054793	1.0
PTBXL	12576	5352	4	time_scale100	38.30228378714975	5.433901741245691	12.847936382902523	1.672572061375844	1.0
PTBXL	12576	5352	5	time_scale100	21.601273887696614	4.309271461734369	12.049817264627832	1.2374670326159887	1.0
PTBXL	12576	5352	6	time_scale100	20.689981731492466	4.6550356583264065	12.337979520954038	1.673985356732788	1.0
PTBXL	12576	5352	7	time_scale100	24.334312149984804	3.345985956546883	11.00838360950799	1.1998236362303365	1.0
PTBXL	12576	5352	8	time_scale100	16.456448765781683	4.473276961504302	12.463790339950986	1.5374501836762209	1.0
PTBXL	12576	5352	9	time_scale100	22.932272429402964	4.624365610872839	13.185462528220205	1.189620254451349	1.0
PTBXL	12576	5352	10	time_scale100	30.589955555326416	3.925293213688183	13.178985839008933	1.2177253844345255	1.0
PTBXL	12576	5352	11	time_scale100	24.535369792397614	4.4450076926264535	11.915633281742508	1.4627376188575767	1.0
PTBXL	12576	5352	12	time_scale100	25.132332977320665	5.140448735548479	13.774478986325116	1.5152257840017043	1.0
PTBXL	5777	16862	1	baseline	0.23875893671510895	0.002748847298136423	0.008888699350804939	0.0696332398507644	1.0
PTBXL	5777	16862	2	baseline	0.5718016872617223	0.002490218574008702	0.00840817765374396	0.07201897432169103	1.0
PTBXL	5777	16862	3	baseline	0.23461627829222184	0.002606138698129177	0.007926136035791226	0.07149984881454202	1.0
PTBXL	5777	16862	4	baseline	0.23128324650892199	0.002453520820858458	0.008564440425058037	0.06894969963010009	1.0
PTBXL	5777	16862	5	baseline	0.7103152419481159	0.002593737427501838	0.0088989837902554	0.0664185775454144	1.0
PTBXL	5777	16862	6	baseline	0.22662653092206464	0.0028766410678360533	0.009189491415051786	0.05960033786819328	1.0
PTBXL	5777	16862	7	baseline	0.2790215109678715	0.0031697572554176463	0.0089518127873793	0.09271140863041616	1.0
PTBXL	5777	16862	8	baseline	0.6216741140371238	0.0023807173695626726	0.008342840395191392	0.0750329444766983	1.0
PTBXL	5777	16862	9	baseline	0.7392499070334541	0.002566666051443919	0.009226599116182014	0.06899958403388684	1.0
PTBXL	5777	16862	10	baseline	0.4962543251444227	0.002605373158205173	0.008303599969325942	0.06350065256867474	1.0
PTBXL	5777	16862	11	baseline	0.6814376665426456	0.0028613027984990998	0.008808127266094957	0.07495723383763767	1.0
PTBXL	5777	16862	1	rotation90	0.23875893671510895	0.002748847298136423	0.010427995524253508	0.0696332398507644	1.0
PTBXL	5777	16862	2	rotation90	0.5718016872617223	0.002490218574008702	0.0109275900362352	0.07201897432169103	1.0
PTBXL	5777	16862	3	rotation90	0.23461627829222184	0.002606138698129177	0.011295963946895018	0.07149984881454202	1.0
PTBXL	5777	16862	4	rotation90	0.23128324650892199	0.002453520820858458	0.01020409356077791	0.06894969963010009	1.0
PTBXL	5777	16862	5	rotation90	0.7103152419481159	0.002593737427501838	0.010428105399786608	0.0664185775454144	1.0
PTBXL	5777	16862	6	rotation90	0.22662653092206464	0.0028766410678360533	0.011631811788952276	0.05960033786819328	1.0
PTBXL	5777	16862	7	rotation90	0.2790215109678715	0.0031697572554176463	0.012247218936201633	0.09271140863041616	1.0
PTBXL	5777	16862	8	rotation90	0.6216741140371238	0.0023807173695626726	0.00987590574982123	0.0750329444766983	1.0
PTBXL	5777	16862	9	rotation90	0.7392499070334541	0.002566666051443919	0.010193304600046206	0.06899958403388684	1.0
PTBXL	5777	16862	10	rotation90	0.4962543251444227	0.002605373158205173	0.010819884215714577	0.06350065256867474	1.0
PTBXL	5777	16862	11	rotation90	0.6814376665426456	0.0028613027984990998	0.012201448369769786	0.07495723383763767	1.0
PTBXL	5777	16862	1	parameter_seconds	0.23875893671510895	0.0027488472981364235	0.0020514607800244766	0.0696332398507644	1.0
PTBXL	5777	16862	2	parameter_seconds	0.5718016872617223	0.002490218574008702	0.001995034459996172	0.07201897432169102	1.0
PTBXL	5777	16862	3	parameter_seconds	0.23461627829222184	0.002606138698129177	0.002070000397686542	0.07149984881454202	1.0
PTBXL	5777	16862	4	parameter_seconds	0.23128324650892193	0.002453520820858458	0.0018696136643958168	0.06894969963010011	1.0
PTBXL	5777	16862	5	parameter_seconds	0.7103152419481159	0.002593737427501838	0.0019762042565424315	0.06641857754541439	1.0
PTBXL	5777	16862	6	parameter_seconds	0.2266265309220646	0.0028766410678360537	0.002194847855774562	0.05960033786819327	1.0
PTBXL	5777	16862	7	parameter_seconds	0.2790215109678714	0.0031697572554176467	0.0025999396049095715	0.09271140863041619	1.0
PTBXL	5777	16862	8	parameter_seconds	0.6216741140371237	0.0023807173695626726	0.0018261403200799213	0.07503294447669831	1.0
PTBXL	5777	16862	9	parameter_seconds	0.7392499070334542	0.002566666051443919	0.0019274054436702857	0.0689995840338868	1.0
PTBXL	5777	16862	10	parameter_seconds	0.4962543251444227	0.0026053731582051736	0.002048533581831817	0.06350065256867475	1.0
PTBXL	5777	16862	11	parameter_seconds	0.6814376665426456	0.0028613027984990998	0.002259800885564152	0.07495723383763768	1.0
PTBXL	5777	16862	1	time_scale100	18.5568567860475	4.7802437487820955	11.518730147151402	1.6766318433146246	1.0
PTBXL	5777	16862	2	time_scale100	52.91803187994161	3.769962145959214	12.87023570210165	1.334491084592557	1.0
PTBXL	5777	16862	3	time_scale100	18.402520147909836	4.504816585240415	12.884366182083152	2.7201934560772156	1.0
PTBXL	5777	16862	4	time_scale100	16.74145482535161	4.032299268784676	12.107260452391802	1.356053263497028	1.0
PTBXL	5777	16862	5	time_scale100	63.72468426262144	4.654066150360752	12.89543552968573	1.626680231982291	1.0
PTBXL	5777	16862	6	time_scale100	19.074661888913482	5.16024302008342	14.094495716559523	1.636573689972189	1.0
PTBXL	5777	16862	7	time_scale100	24.225389451080066	5.706931595086364	12.770250870132466	3.1284290804146315	1.0
PTBXL	5777	16862	8	time_scale100	50.042520015647504	4.211728683991901	12.41716390706174	1.4509524273220307	1.0
PTBXL	5777	16862	9	time_scale100	67.366668886376	4.0759795933216525	12.681665233742697	1.4390630937359836	1.0
PTBXL	5777	16862	10	time_scale100	42.9030057939685	4.583859345333831	13.163778619267102	1.8502089459438145	1.0
PTBXL	5777	16862	11	time_scale100	63.45708611545529	4.924184911994655	14.776190201802764	1.967040996169592	1.0
PTBXL	16865	4129	1	baseline	0.42177487060635527	0.0035591302195767745	0.012285691477593362	0.12778227871823897	1.0
PTBXL	16865	4129	2	baseline	0.7672001938359115	0.0030475596248621946	0.01051298679054011	0.11212738321240254	1.0
PTBXL	16865	4129	3	baseline	0.501457722753303	0.00309406526373769	0.01150425266485792	0.14492666027869452	1.0
PTBXL	16865	4129	4	baseline	0.3464044993795147	0.003918314227383446	0.01185212772993262	0.1049459039908386	1.0
PTBXL	16865	4129	5	baseline	0.3771852237305739	0.0029607873299748273	0.01062882463919616	0.09278103151159972	1.0
PTBXL	16865	4129	6	baseline	0.2536430529858778	0.002979837860813435	0.010989409369524712	0.11765480803431289	1.0
PTBXL	16865	4129	7	baseline	0.46733038305702435	0.00295269377389566	0.010312069011137636	0.1040968634427855	1.0
PTBXL	16865	4129	1	rotation90	0.42177487060635527	0.0035591302195767745	0.02023306684281214	0.12778227871823897	1.0
PTBXL	16865	4129	2	rotation90	0.7672001938359115	0.0030475596248621946	0.01632397076482889	0.11212738321240254	1.0
PTBXL	16865	4129	3	rotation90	0.501457722753303	0.00309406526373769	0.01651388787200277	0.14492666027869452	1.0
PTBXL	16865	4129	4	rotation90	0.3464044993795147	0.003918314227383446	0.020876425080041353	0.1049459039908386	1.0
PTBXL	16865	4129	5	rotation90	0.3771852237305739	0.0029607873299748273	0.016108763827909926	0.09278103151159972	1.0
PTBXL	16865	4129	6	rotation90	0.2536430529858778	0.002979837860813435	0.01575890454199579	0.11765480803431289	1.0
PTBXL	16865	4129	7	rotation90	0.46733038305702435	0.00295269377389566	0.016560960990485128	0.1040968634427855	1.0
PTBXL	16865	4129	1	parameter_seconds	0.4217748706063554	0.003559130219576775	0.0026215483081391527	0.12778227871823894	1.0
PTBXL	16865	4129	2	parameter_seconds	0.7672001938359114	0.0030475596248621946	0.002229272315811451	0.11212738321240255	1.0
PTBXL	16865	4129	3	parameter_seconds	0.501457722753303	0.00309406526373769	0.002183686150716438	0.1449266602786945	1.0
PTBXL	16865	4129	4	parameter_seconds	0.3464044993795147	0.003918314227383446	0.0027412029566308517	0.1049459039908386	1.0
PTBXL	16865	4129	5	parameter_seconds	0.37718522373057384	0.0029607873299748273	0.00227059960534972	0.09278103151159972	1.0
PTBXL	16865	4129	6	parameter_seconds	0.2536430529858778	0.002979837860813435	0.0022076761835533583	0.11765480803431284	1.0
PTBXL	16865	4129	7	parameter_seconds	0.46733038305702435	0.00295269377389566	0.0021881354409194567	0.10409686344278551	1.0
PTBXL	16865	4129	1	time_scale100	32.99898209972318	4.721305609976819	14.165929166360312	1.981593195733361	1.0
PTBXL	16865	4129	2	time_scale100	63.97302273695295	5.435962396150174	11.650030114021657	1.6656319328416167	1.0
PTBXL	16865	4129	3	time_scale100	40.505285151410284	4.933283985346692	16.729530136288883	1.3102036171348954	1.0
PTBXL	16865	4129	4	time_scale100	20.882711812715655	6.523544811836866	13.997170229580306	2.0139471316227344	1.0
PTBXL	16865	4129	5	time_scale100	30.052171278999467	5.729748298057505	13.136173557564199	1.1786647314246252	1.0
PTBXL	16865	4129	6	time_scale100	16.87073358052991	4.73916542494738	12.531242866727473	1.2632303817110841	1.0
PTBXL	16865	4129	7	time_scale100	37.91096761263242	4.764978052452731	14.048100885044741	1.7961869137829738	1.0
PTBXL	8241	6808	1	baseline	0.5185155994583505	0.0034524072211109804	0.008999215940920997	0.07143647566625148	1.0
PTBXL	8241	6808	2	baseline	0.4518652019812008	0.00463803820041394	0.01292759574015228	0.06699300871332249	1.0
PTBXL	8241	6808	3	baseline	0.4160013256735384	0.004266265147202014	0.012400947132728617	0.07214098855912468	1.0
PTBXL	8241	6808	4	baseline	0.2996179872459225	0.00456933551946758	0.011233885000796263	0.08327039638084209	1.0
PTBXL	8241	6808	5	baseline	0.3215166885006041	0.0034383859812436887	0.00905417419071388	0.09798973028142419	1.0
PTBXL	8241	6808	6	baseline	0.3778996628007211	0.004117421334772599	0.010906615603292959	0.07654570416981095	1.0
PTBXL	8241	6808	7	baseline	0.3696429143953642	0.0035905610181863105	0.008931724118390867	0.06431327699752315	1.0
PTBXL	8241	6808	1	rotation90	0.5185155994583505	0.0034524072211109804	0.01860622694210039	0.07143647566625148	1.0
PTBXL	8241	6808	2	rotation90	0.4518652019812008	0.00463803820041394	0.025437290690245716	0.06699300871332249	1.0
PTBXL	8241	6808	3	rotation90	0.4160013256735384	0.004266265147202014	0.02261625235586344	0.07214098855912468	1.0
PTBXL	8241	6808	4	rotation90	0.2996179872459225	0.00456933551946758	0.02406282228449216	0.08327039638084209	1.0
PTBXL	8241	6808	5	rotation90	0.3215166885006041	0.0034383859812436887	0.017174565420944466	0.09798973028142419	1.0
PTBXL	8241	6808	6	rotation90	0.3778996628007211	0.004117421334772599	0.02260522967572735	0.07654570416981095	1.0
PTBXL	8241	6808	7	rotation90	0.3696429143953642	0.0035905610181863105	0.018842123854552424	0.06431327699752315	1.0
PTBXL	8241	6808	1	parameter_seconds	0.5185155994583504	0.0034524072211109804	0.002915370097333208	0.07143647566625148	1.0
PTBXL	8241	6808	2	parameter_seconds	0.4518652019812008	0.00463803820041394	0.0039011235396087347	0.06699300871332249	1.0
PTBXL	8241	6808	3	parameter_seconds	0.4160013256735385	0.004266265147202014	0.00357890409142271	0.07214098855912467	1.0
PTBXL	8241	6808	4	parameter_seconds	0.2996179872459225	0.00456933551946758	0.0037432323757223464	0.08327039638084208	1.0
PTBXL	8241	6808	5	parameter_seconds	0.32151668850060416	0.0034383859812436887	0.002820472093849398	0.09798973028142417	1.0
PTBXL	8241	6808	6	parameter_seconds	0.3778996628007211	0.004117421334772599	0.0035094001631512297	0.07654570416981096	1.0
PTBXL	8241	6808	7	parameter_seconds	0.3696429143953641	0.0035905610181863113	0.0030500316315487893	0.06431327699752315	1.0
PTBXL	8241	6808	1	time_scale100	44.36107974096789	4.978683887548776	8.836715783054009	1.650494371986247	1.0
PTBXL	8241	6808	2	time_scale100	30.33377370117541	6.472678951073352	13.435689141448988	1.4791475842796546	1.0
PTBXL	8241	6808	3	time_scale100	33.04488593828672	5.1681958670964026	11.003078325728065	1.6252957054369503	1.0
PTBXL	8241	6808	4	time_scale100	20.92758417013276	6.632258392849949	10.58066093416882	1.1386023057406618	1.0
PTBXL	8241	6808	5	time_scale100	24.33575580873552	6.152993962732884	11.260335052586932	2.305955928938138	1.0
PTBXL	8241	6808	6	time_scale100	23.76116106898019	5.949297390428693	10.090417029021005	1.4576370779831176	1.0
PTBXL	8241	6808	7	time_scale100	29.479775245575382	5.1895706850298495	10.259982700302727	1.8285461097440534	1.0
PTBXL	3159	1568	1	baseline	0.1736046466545323	0.0028420043962697453	0.013647537971203546	0.11497105193420108	1.0
PTBXL	3159	1568	2	baseline	0.4348433393392711	0.0022494441922399837	0.01050078206617402	0.08420503065682178	1.0
PTBXL	3159	1568	3	baseline	0.2857639399959721	0.002523593604375996	0.011951807338465275	0.13110548249781073	1.0
PTBXL	3159	1568	4	baseline	0.327264290839124	0.0027895530084155584	0.01296408434672047	0.11563026354908515	1.0
PTBXL	3159	1568	5	baseline	0.28346480800690627	0.0029428661012379895	0.01275046394008662	0.0901900457007647	1.0
PTBXL	3159	1568	6	baseline	0.20581880128462005	0.0027951097052796073	0.012840532281511042	0.12082091287655722	1.0
PTBXL	3159	1568	7	baseline	0.41123898330193925	0.002816417258506684	0.013156245655882505	0.10185769527068378	1.0
PTBXL	3159	1568	8	baseline	0.6461432176613019	0.0027578396047545552	0.013197724999995034	0.13708126689084357	1.0
PTBXL	3159	1568	9	baseline	0.1823645380911807	0.0024252736493847976	0.011252087356480015	0.08053282996818659	1.0
PTBXL	3159	1568	10	baseline	0.4540222745846807	0.003068956197284451	0.01442398484123111	0.12943316602441676	1.0
PTBXL	3159	1568	1	rotation90	0.1736046466545323	0.0028420043962697453	0.013117026273296264	0.11497105193420108	1.0
PTBXL	3159	1568	2	rotation90	0.4348433393392711	0.0022494441922399837	0.009465017778942583	0.08420503065682178	1.0
PTBXL	3159	1568	3	rotation90	0.2857639399959721	0.002523593604375996	0.010595013022314482	0.13110548249781073	1.0
PTBXL	3159	1568	4	rotation90	0.327264290839124	0.0027895530084155584	0.012035520746607862	0.11563026354908515	1.0
PTBXL	3159	1568	5	rotation90	0.28346480800690627	0.0029428661012379895	0.013224853819155969	0.0901900457007647	1.0
PTBXL	3159	1568	6	rotation90	0.20581880128462005	0.0027951097052796073	0.01325019681303804	0.12082091287655722	1.0
PTBXL	3159	1568	7	rotation90	0.41123898330193925	0.002816417258506684	0.012947377752913936	0.10185769527068378	1.0
PTBXL	3159	1568	8	rotation90	0.6461432176613019	0.0027578396047545552	0.01264637119977072	0.13708126689084357	1.0
PTBXL	3159	1568	9	rotation90	0.1823645380911807	0.0024252736493847976	0.010065522209267787	0.08053282996818659	1.0
PTBXL	3159	1568	10	rotation90	0.4540222745846807	0.003068956197284451	0.012701912941847271	0.12943316602441676	1.0
PTBXL	3159	1568	1	parameter_seconds	0.17360464665453226	0.0028420043962697457	0.0019057573109074692	0.11497105193420107	1.0
PTBXL	3159	1568	2	parameter_seconds	0.4348433393392711	0.0022494441922399837	0.0015002178925385946	0.08420503065682182	1.0
PTBXL	3159	1568	3	parameter_seconds	0.2857639399959721	0.002523593604375996	0.0016298341124157927	0.1311054824978107	1.0
PTBXL	3159	1568	4	parameter_seconds	0.3272642908391241	0.0027895530084155584	0.0018540590130553822	0.11563026354908515	1.0
PTBXL	3159	1568	5	parameter_seconds	0.2834648080069062	0.0029428661012379895	0.002083519583588497	0.09019004570076473	1.0
PTBXL	3159	1568	6	parameter_seconds	0.20581880128462005	0.0027951097052796073	0.0020079646875107385	0.12082091287655722	1.0
PTBXL	3159	1568	7	parameter_seconds	0.4112389833019393	0.002816417258506684	0.0019443263995081092	0.10185769527068379	1.0
PTBXL	3159	1568	8	parameter_seconds	0.6461432176613017	0.0027578396047545552	0.001896199089183351	0.1370812668908436	1.0
PTBXL	3159	1568	9	parameter_seconds	0.1823645380911807	0.002425273649384798	0.0015543458152726826	0.08053282996818657	1.0
PTBXL	3159	1568	10	parameter_seconds	0.4540222745846807	0.003068956197284451	0.0019789589489861807	0.1294331660244168	1.0
PTBXL	3159	1568	1	time_scale100	12.289709995229316	3.5169906610078576	8.376794361383789	0.7747636120937387	1.0
PTBXL	3159	1568	2	time_scale100	38.688422186604484	3.789853725733922	8.223035645377443	0.6496097474126732	1.0
PTBXL	3159	1568	3	time_scale100	21.283858335690265	3.1768969116928956	9.151924305086618	0.8278595271087203	1.0
PTBXL	3159	1568	4	time_scale100	22.309654809423357	3.3830172917506154	8.676478703533936	0.882848785751118	1.0
PTBXL	3159	1568	5	time_scale100	19.65570455348751	5.016325318891524	10.339080312476652	0.7965394046450183	1.0
PTBXL	3159	1568	6	time_scale100	14.136754883953538	3.875259478324894	8.699441056273432	0.8344691275922254	1.0
PTBXL	3159	1568	7	time_scale100	34.6746464488714	3.995842808323955	9.934458954054033	0.5872630990014266	1.0
PTBXL	3159	1568	8	time_scale100	59.25886827233295	3.570993568939266	8.907417337668125	0.7323065117269127	1.0
PTBXL	3159	1568	9	time_scale100	13.447606787877177	3.4325528570098816	10.157561756781375	0.5310957051169544	1.0
PTBXL	3159	1568	10	time_scale100	38.89683941232969	4.14193309519057	10.465041875873624	0.7226594831030586	1.0
PTBXL	1812	2992	1	baseline	0.36086946697684846	0.0031095890175669508	0.014359706411526382	0.10192398304515235	1.0
PTBXL	1812	2992	2	baseline	0.34252816194637203	0.003137799165886607	0.014476173831784485	0.09969019348142888	1.0
PTBXL	1812	2992	3	baseline	0.679737912901136	0.0030604165575607634	0.012453547180275843	0.09554597072465353	1.0
PTBXL	1812	2992	4	baseline	0.3095900127280733	0.0028642406585667386	0.012254637554223013	0.08656516459984437	1.0
PTBXL	1812	2992	5	baseline	0.3548553257029521	0.003517573404742761	0.016339817977078303	0.10307997737606871	1.0
PTBXL	1812	2992	6	baseline	0.3323294062930302	0.003136200203104485	0.014580767593935375	0.09168517319745641	1.0
PTBXL	1812	2992	7	baseline	0.2669941455676582	0.002991569567383197	0.014019428234518598	0.10552378211714371	1.0
PTBXL	1812	2992	8	baseline	0.30159091929213416	0.0034451671739838072	0.015869719992210877	0.10369197015084844	1.0
PTBXL	1812	2992	9	baseline	0.2851804074957602	0.0029239946912806027	0.01177400472410559	0.09472304788663635	1.0
PTBXL	1812	2992	1	rotation90	0.36086946697684846	0.0031095890175669508	0.014820194870847774	0.10192398304515235	1.0
PTBXL	1812	2992	2	rotation90	0.34252816194637203	0.003137799165886607	0.014387705364139825	0.09969019348142888	1.0
PTBXL	1812	2992	3	rotation90	0.679737912901136	0.0030604165575607634	0.014486057718857928	0.09554597072465353	1.0
PTBXL	1812	2992	4	rotation90	0.3095900127280733	0.0028642406585667386	0.014196415322603692	0.08656516459984437	1.0
PTBXL	1812	2992	5	rotation90	0.3548553257029521	0.003517573404742761	0.016430980013028507	0.10307997737606871	1.0
PTBXL	1812	2992	6	rotation90	0.3323294062930302	0.003136200203104485	0.01476267764977207	0.09168517319745641	1.0
PTBXL	1812	2992	7	rotation90	0.2669941455676582	0.002991569567383197	0.013698764256212583	0.10552378211714371	1.0
PTBXL	1812	2992	8	rotation90	0.30159091929213416	0.0034451671739838072	0.015819116463067728	0.10369197015084844	1.0
PTBXL	1812	2992	9	rotation90	0.2851804074957602	0.0029239946912806027	0.01433508478211148	0.09472304788663635	1.0
PTBXL	1812	2992	1	parameter_seconds	0.36086946697684846	0.003109589017566951	0.0022973887100696984	0.10192398304515235	1.0
PTBXL	1812	2992	2	parameter_seconds	0.34252816194637203	0.003137799165886607	0.0021260585741338647	0.0996901934814289	1.0
PTBXL	1812	2992	3	parameter_seconds	0.6797379129011362	0.0030604165575607634	0.0021991626548937297	0.09554597072465348	1.0
PTBXL	1812	2992	4	parameter_seconds	0.3095900127280733	0.0028642406585667386	0.002081040009556542	0.08656516459984435	1.0
PTBXL	1812	2992	5	parameter_seconds	0.3548553257029522	0.003517573404742761	0.0024938410195644665	0.10307997737606868	1.0
PTBXL	1812	2992	6	parameter_seconds	0.3323294062930302	0.003136200203104485	0.002295071207885866	0.09168517319745638	1.0
PTBXL	1812	2992	7	parameter_seconds	0.2669941455676582	0.002991569567383197	0.0020645003386825767	0.1055237821171437	1.0
PTBXL	1812	2992	8	parameter_seconds	0.30159091929213416	0.0034451671739838072	0.0025504108996110895	0.10369197015084845	1.0
PTBXL	1812	2992	9	parameter_seconds	0.2851804074957601	0.0029239946912806027	0.00219703998507815	0.09472304788663638	1.0
PTBXL	1812	2992	1	time_scale100	27.200867426582786	3.28709596219446	7.356257979177168	0.4101561327526757	1.0
PTBXL	1812	2992	2	time_scale100	27.767561279896228	3.981481664695178	9.023065909913424	0.4172433435277298	1.0
PTBXL	1812	2992	3	time_scale100	61.01058861671744	4.700775963371336	11.958266800282164	0.5230948922478675	1.0
PTBXL	1812	2992	4	time_scale100	24.48229366500505	2.8840583855532644	9.593634440566495	0.41581147479676595	1.0
PTBXL	1812	2992	5	time_scale100	26.51289258842366	4.568993513142982	9.732675032747762	0.40507237305455024	1.0
PTBXL	1812	2992	6	time_scale100	22.71903980680539	4.112065853752072	9.495055533028806	0.3714383516605086	1.0
PTBXL	1812	2992	7	time_scale100	20.12177455950104	3.9570024670368906	9.282503896449462	0.4528397438997269	1.0
PTBXL	1812	2992	8	time_scale100	21.898845579861895	3.416076239603074	7.306744243866072	0.4768337418887405	1.0
PTBXL	1812	2992	9	time_scale100	16.974581736556015	4.560426656914668	11.61585328415863	0.5532633453963857	1.0
PTBXL	8591	19224	1	baseline	0.2332856430976806	0.0032574370218163267	0.013136503426603658	0.09444380490537048	1.0
PTBXL	8591	19224	2	baseline	0.32841179852230157	0.0030925704732010775	0.014565167358509145	0.12497898300911464	1.0
PTBXL	8591	19224	3	baseline	0.16868094608849862	0.0030911212091980734	0.014479248232116678	0.11190394566054589	1.0
PTBXL	8591	19224	4	baseline	0.25399070632691784	0.0027950585011971784	0.011116522873041589	0.1233032355265268	1.0
PTBXL	8591	19224	5	baseline	0.19833245118608744	0.003247992299191601	0.013482007825431599	0.08741738962770515	1.0
PTBXL	8591	19224	6	baseline	0.3488612317957941	0.0030800298377785425	0.01421151036043633	0.11197579553567893	1.0
PTBXL	8591	19224	7	baseline	0.40109621038372273	0.002753049741169568	0.012570526060255268	0.1369256526314396	1.0
PTBXL	8591	19224	8	baseline	0.29188107323120477	0.003264657162013194	0.013314516722827593	0.1040153609171988	1.0
PTBXL	8591	19224	1	rotation90	0.2332856430976806	0.0032574370218163267	0.016071910332733013	0.09444380490537048	1.0
PTBXL	8591	19224	2	rotation90	0.32841179852230157	0.0030925704732010775	0.015535093833808534	0.12497898300911464	1.0
PTBXL	8591	19224	3	rotation90	0.16868094608849862	0.0030911212091980734	0.015403014993325097	0.11190394566054589	1.0
PTBXL	8591	19224	4	rotation90	0.25399070632691784	0.0027950585011971784	0.014160175904081439	0.1233032355265268	1.0
PTBXL	8591	19224	5	rotation90	0.19833245118608744	0.003247992299191601	0.01632221049031727	0.08741738962770515	1.0
PTBXL	8591	19224	6	rotation90	0.3488612317957941	0.0030800298377785425	0.015770597754380642	0.11197579553567893	1.0
PTBXL	8591	19224	7	rotation90	0.40109621038372273	0.002753049741169568	0.013953403430284146	0.1369256526314396	1.0
PTBXL	8591	19224	8	rotation90	0.29188107323120477	0.003264657162013194	0.01650549955410619	0.1040153609171988	1.0
PTBXL	8591	19224	1	parameter_seconds	0.2332856430976806	0.0032574370218163267	0.002261957349026033	0.09444380490537047	1.0
PTBXL	8591	19224	2	parameter_seconds	0.3284117985223015	0.0030925704732010775	0.0021089992945018043	0.12497898300911466	1.0
PTBXL	8591	19224	3	parameter_seconds	0.16868094608849868	0.0030911212091980734	0.001914598209925514	0.11190394566054586	1.0
PTBXL	8591	19224	4	parameter_seconds	0.2539907063269178	0.0027950585011971784	0.001984427509577214	0.12330323552652685	1.0
PTBXL	8591	19224	5	parameter_seconds	0.19833245118608742	0.003247992299191601	0.0023419549043379694	0.08741738962770511	1.0
PTBXL	8591	19224	6	parameter_seconds	0.3488612317957941	0.0030800298377785425	0.0019852584236657806	0.11197579553567893	1.0
PTBXL	8591	19224	7	parameter_seconds	0.40109621038372273	0.002753049741169568	0.0016983449244321457	0.1369256526314396	1.0
PTBXL	8591	19224	8	parameter_seconds	0.29188107323120477	0.003264657162013194	0.002375229574923956	0.10401536091719885	1.0
PTBXL	8591	19224	1	time_scale100	15.092172748363907	4.603954173096298	12.619055340048934	1.7871113521068365	1.0
PTBXL	8591	19224	2	time_scale100	20.928554969561155	4.121179226243511	12.382420307100956	1.8038090625385546	1.0
PTBXL	8591	19224	3	time_scale100	10.83022625975098	4.256458195707647	12.672504082688786	1.7439783616226696	1.0
PTBXL	8591	19224	4	time_scale100	20.275333756254227	4.542815447116391	10.812229524493825	2.424671596726031	1.0
PTBXL	8591	19224	5	time_scale100	11.649134109923683	4.750834470547247	13.640817224018333	1.7118824247516111	1.0
PTBXL	8591	19224	6	time_scale100	23.55124695021944	4.090856749815933	11.442159244598425	1.8521499089948934	1.0
PTBXL	8591	19224	7	time_scale100	32.5121152398714	4.506056651439543	11.238306104356761	1.9979013007297188	1.0
PTBXL	8591	19224	8	time_scale100	21.849990759623196	4.529765950058858	13.330285151422654	2.2065478182015106	1.0
PTBXL	3785	12443	1	baseline	4.171531001706945	0.006021060512767597	0.023971293402978138	0.08656218666136632	1.0
PTBXL	3785	12443	2	baseline	0.28288664758749366	0.00611380090111631	0.025120681621158006	0.09806807666045277	1.0
PTBXL	3785	12443	3	baseline	0.19428791112082222	0.006439931944775391	0.026918697307208812	0.11283634874009042	1.0
PTBXL	3785	12443	4	baseline	0.32833680222058476	0.006202522340485753	0.025842405760839186	0.09884701418726291	1.0
PTBXL	3785	12443	5	baseline	0.2431726698375306	0.006412509629112962	0.025716238288655817	0.0983539748926136	1.0
PTBXL	3785	12443	6	baseline	0.6948314164407432	0.005784163451937845	0.024399215039437493	0.1004575083714498	1.0
PTBXL	3785	12443	7	baseline	0.2943745968955896	0.006183475421626745	0.025956800391502652	0.09862166845570235	1.0
PTBXL	3785	12443	8	baseline	0.28209559198524087	0.006420285706723579	0.02567227510149815	0.09814425964100526	1.0
PTBXL	3785	12443	1	rotation90	4.171531001706945	0.006021060512767597	0.03338242483749011	0.08656218666136632	1.0
PTBXL	3785	12443	2	rotation90	0.28288664758749366	0.00611380090111631	0.03300202788185832	0.09806807666045277	1.0
PTBXL	3785	12443	3	rotation90	0.19428791112082222	0.006439931944775391	0.03323941228586291	0.11283634874009042	1.0
PTBXL	3785	12443	4	rotation90	0.32833680222058476	0.006202522340485753	0.033697978604021205	0.09884701418726291	1.0
PTBXL	3785	12443	5	rotation90	0.2431726698375306	0.006412509629112962	0.03447153806662386	0.0983539748926136	1.0
PTBXL	3785	12443	6	rotation90	0.6948314164407432	0.005784163451937845	0.031190918883414596	0.1004575083714498	1.0
PTBXL	3785	12443	7	rotation90	0.2943745968955896	0.006183475421626745	0.033452518701903945	0.09862166845570235	1.0
PTBXL	3785	12443	8	rotation90	0.28209559198524087	0.006420285706723579	0.033801272934385264	0.09814425964100526	1.0
PTBXL	3785	12443	1	parameter_seconds	4.171531001706945	0.006021060512767597	0.004620456862161202	0.08656218666136631	1.0
PTBXL	3785	12443	2	parameter_seconds	0.28288664758749366	0.00611380090111631	0.0045830247867389845	0.09806807666045277	1.0
PTBXL	3785	12443	3	parameter_seconds	0.19428791112082222	0.006439931944775391	0.00467053500352807	0.11283634874009042	1.0
PTBXL	3785	12443	4	parameter_seconds	0.3283368022205848	0.006202522340485753	0.004639988551747821	0.09884701418726291	1.0
PTBXL	3785	12443	5	parameter_seconds	0.2431726698375306	0.006412509629112962	0.004740245230574422	0.09835397489261363	1.0
PTBXL	3785	12443	6	parameter_seconds	0.6948314164407432	0.005784163451937845	0.004383018136990118	0.10045750837144982	1.0
PTBXL	3785	12443	7	parameter_seconds	0.2943745968955896	0.006183475421626745	0.004617593161288264	0.09862166845570233	1.0
PTBXL	3785	12443	8	parameter_seconds	0.2820955919852408	0.006420285706723579	0.004829500096210081	0.09814425964100526	1.0
PTBXL	3785	12443	1	time_scale100	406.20204878060053	3.7879376300076197	9.781901678065667	0.2926807379239962	1.0
PTBXL	3785	12443	2	time_scale100	18.60847713699412	4.174853640959335	11.184947435153596	0.33080007533709455	1.0
PTBXL	3785	12443	3	time_scale100	8.05089511190782	4.351764459219515	14.146866605937273	0.4015131067983201	1.0
PTBXL	3785	12443	4	time_scale100	22.87007321241824	4.086628502826128	10.271224775587198	0.33237899067887955	1.0
PTBXL	3785	12443	5	time_scale100	16.65294987405931	4.428712329679685	9.704952122174484	0.31168829600359577	1.0
PTBXL	3785	12443	6	time_scale100	61.1100209676986	3.8692957853078505	10.100181323490574	0.3630150710317414	1.0
PTBXL	3785	12443	7	time_scale100	21.04707751530941	4.271448799490548	10.931121425148138	0.32709054983147795	1.0
PTBXL	3785	12443	8	time_scale100	14.955362042423245	4.677214057334503	11.525995082347332	0.34046720899589356	1.0
PTBXL	16077	3538	1	baseline	0.3861672665034007	0.003533979471475974	0.016588534672158515	0.1209778053612861	1.0
PTBXL	16077	3538	2	baseline	0.41540799030255626	0.0025191636803994833	0.009959939393576442	0.08086517127611333	1.0
PTBXL	16077	3538	3	baseline	0.3129528406311674	0.003488536482226973	0.01731794540863334	0.11840029195231726	1.0
PTBXL	16077	3538	4	baseline	0.24739601258355645	0.0035328626501898988	0.01658906046519302	0.09063160963246945	1.0
PTBXL	16077	3538	5	baseline	0.6003594707319856	0.003720068087955559	0.01785809891547199	0.09937297998981479	1.0
PTBXL	16077	3538	6	baseline	0.508635378078122	0.0035792791169725106	0.01702217195677382	0.08855800993869165	1.0
PTBXL	16077	3538	7	baseline	0.4960013959265953	0.002574902745555042	0.012447182750776066	0.08282266442728525	1.0
PTBXL	16077	3538	8	baseline	0.37182086259575065	0.0025016547810956763	0.009509685550232046	0.19086644960005195	1.0
PTBXL	16077	3538	9	baseline	0.30370357054236424	0.0037616339187234752	0.01709254794184933	0.09998599389976712	1.0
PTBXL	16077	3538	10	baseline	0.24138704701011438	0.003764290756534147	0.016798514451521553	0.1301612710469791	1.0
PTBXL	16077	3538	1	rotation90	0.3861672665034007	0.003533979471475974	0.01694227009919335	0.1209778053612861	1.0
PTBXL	16077	3538	2	rotation90	0.41540799030255626	0.0025191636803994833	0.00886951844086952	0.08086517127611333	1.0
PTBXL	16077	3538	3	rotation90	0.3129528406311674	0.003488536482226973	0.016818863992570716	0.11840029195231726	1.0
PTBXL	16077	3538	4	rotation90	0.24739601258355645	0.0035328626501898988	0.015920182397229973	0.09063160963246945	1.0
PTBXL	16077	3538	5	rotation90	0.6003594707319856	0.003720068087955559	0.016561011380873382	0.09937297998981479	1.0
PTBXL	16077	3538	6	rotation90	0.508635378078122	0.0035792791169725106	0.015896413823127457	0.08855800993869165	1.0
PTBXL	16077	3538	7	rotation90	0.4960013959265953	0.002574902745555042	0.010391259507130551	0.08282266442728525	1.0
PTBXL	16077	3538	8	rotation90	0.37182086259575065	0.0025016547810956763	0.01731727558506515	0.19086644960005195	1.0
PTBXL	16077	3538	9	rotation90	0.30370357054236424	0.0037616339187234752	0.017754922828811026	0.09998599389976712	1.0
PTBXL	16077	3538	10	rotation90	0.24138704701011438	0.003764290756534147	0.01662745721228116	0.1301612710469791	1.0
PTBXL	16077	3538	1	parameter_seconds	0.3861672665034007	0.0035339794714759746	0.0020892550402931706	0.12097780536128608	1.0
PTBXL	16077	3538	2	parameter_seconds	0.4154079903025563	0.0025191636803994833	0.0014256279394381857	0.08086517127611334	1.0
PTBXL	16077	3538	3	parameter_seconds	0.31295284063116746	0.003488536482226973	0.0020906054276325662	0.11840029195231724	1.0
PTBXL	16077	3538	4	parameter_seconds	0.2473960125835565	0.0035328626501898988	0.0021349005737044237	0.09063160963246944	1.0
PTBXL	16077	3538	5	parameter_seconds	0.6003594707319855	0.003720068087955559	0.0021919776368447756	0.0993729799898148	1.0
PTBXL	16077	3538	6	parameter_seconds	0.508635378078122	0.003579279116972511	0.0020592567838511053	0.08855800993869165	1.0
PTBXL	16077	3538	7	parameter_seconds	0.4960013959265953	0.002574902745555042	0.0014606207391517766	0.08282266442728525	1.0
PTBXL	16077	3538	8	parameter_seconds	0.37182086259575065	0.002501654781095676	0.0014505882294348087	0.19086644960005192	1.0
PTBXL	16077	3538	9	parameter_seconds	0.3037035705423643	0.0037616339187234752	0.002365932535651362	0.09998599389976713	1.0
PTBXL	16077	3538	10	parameter_seconds	0.24138704701011438	0.003764290756534147	0.002164390749840617	0.13016127104697914	1.0
PTBXL	16077	3538	1	time_scale100	20.343081733582785	5.61028141681167	17.394886535627702	1.9331733155596602	1.0
PTBXL	16077	3538	2	time_scale100	25.644090926150657	8.119012390427315	17.50091843464423	3.785204229679151	1.0
PTBXL	16077	3538	3	time_scale100	19.52904761475904	5.926882981434656	15.132368897182248	1.5364580864153647	1.0
PTBXL	16077	3538	4	time_scale100	15.130408011980274	6.681642468599989	16.942268181080497	1.409622732030177	1.0
PTBXL	16077	3538	5	time_scale100	21.156550251924017	6.692856599404727	16.368801059186506	1.1889864904878977	1.0
PTBXL	16077	3538	6	time_scale100	32.913653938589825	6.1190293781965615	14.349590707991984	1.4098828371085041	1.0
PTBXL	16077	3538	7	time_scale100	38.83606680917633	5.592659899918014	12.220804039523136	2.66299323203142	1.0
PTBXL	16077	3538	8	time_scale100	22.090244850079163	4.78700602267623	7.716576005766226	2.9369506775062653	1.0
PTBXL	16077	3538	9	time_scale100	19.440824912206747	6.36615868016915	16.05556993857656	1.576656032485566	1.0
PTBXL	16077	3538	10	time_scale100	13.390114716032375	6.67222002066993	15.142429682457509	2.042655978425824	1.0
PTBXL	8733	15548	1	baseline	0.31226604512012635	0.0018250528024643662	0.007697123756270356	0.1167954674851905	1.0
PTBXL	8733	15548	2	baseline	0.4680868405372862	0.0017520956973796867	0.007893878884674733	0.11871755304128401	1.0
PTBXL	8733	15548	3	baseline	0.515504647572571	0.002114202029945435	0.009108820169996899	0.1346052340727427	1.0
PTBXL	8733	15548	4	baseline	0.23737213871716253	0.002228788136298758	0.008917911827351584	0.11881863788736698	1.0
PTBXL	8733	15548	5	baseline	0.3045638749801942	0.002008927065723261	0.007926436174018737	0.10571703499483717	1.0
PTBXL	8733	15548	6	baseline	0.39063467110013467	0.002086667497983278	0.008497009519826437	0.06972532194772743	1.0
PTBXL	8733	15548	7	baseline	0.4044331745541208	0.001956991464758314	0.008048742103234016	0.09839357589088062	1.0
PTBXL	8733	15548	8	baseline	0.28862176052107125	0.002268794572296779	0.009020578061777251	0.0987764187101073	1.0
PTBXL	8733	15548	9	baseline	0.37904931706828454	0.0020495531809486475	0.008233038047801873	0.10842518225264046	1.0
PTBXL	8733	15548	10	baseline	0.31026188902624446	0.001961500678020345	0.007854525769703562	0.12180482876526846	1.0
PTBXL	8733	15548	11	baseline	0.3060392623341419	0.0017373875887473007	0.0073304282719742165	0.12743330303467437	1.0
PTBXL	8733	15548	12	baseline	0.23212054449979216	0.0019001848311435612	0.007476529869367667	0.13559374483796574	1.0
PTBXL	8733	15548	13	baseline	0.28737629444261475	0.0019722877413315023	0.00840608352207172	0.09673831668456818	1.0
PTBXL	8733	15548	1	rotation90	0.31226604512012635	0.0018250528024643662	0.007816991282059252	0.1167954674851905	1.0
PTBXL	8733	15548	2	rotation90	0.4680868405372862	0.0017520956973796867	0.007925436566584294	0.11871755304128401	1.0
PTBXL	8733	15548	3	rotation90	0.515504647572571	0.002114202029945435	0.009106921918667238	0.1346052340727427	1.0
PTBXL	8733	15548	4	rotation90	0.23737213871716253	0.002228788136298758	0.0092250269004189	0.11881863788736698	1.0
PTBXL	8733	15548	5	rotation90	0.3045638749801942	0.002008927065723261	0.008621605887249086	0.10571703499483717	1.0
PTBXL	8733	15548	6	rotation90	0.39063467110013467	0.002086667497983278	0.008900875219313566	0.06972532194772743	1.0
PTBXL	8733	15548	7	rotation90	0.4044331745541208	0.001956991464758314	0.009467762504505905	0.09839357589088062	1.0
PTBXL	8733	15548	8	rotation90	0.28862176052107125	0.002268794572296779	0.009992605942345809	0.0987764187101073	1.0
PTBXL	8733	15548	9	rotation90	0.37904931706828454	0.0020495531809486475	0.009632813166595536	0.10842518225264046	1.0
PTBXL	8733	15548	10	rotation90	0.31026188902624446	0.001961500678020345	0.008575422075604893	0.12180482876526846	1.0
PTBXL	8733	15548	11	rotation90	0.3060392623341419	0.0017373875887473007	0.007585600822364885	0.12743330303467437	1.0
PTBXL	8733	15548	12	rotation90	0.23212054449979216	0.0019001848311435612	0.007816637194831532	0.13559374483796574	1.0
PTBXL	8733	15548	13	rotation90	0.28737629444261475	0.0019722877413315023	0.008157559385086865	0.09673831668456818	1.0
PTBXL	8733	15548	1	parameter_seconds	0.31226604512012635	0.0018250528024643662	0.0011457703977073674	0.11679546748519054	1.0
PTBXL	8733	15548	2	parameter_seconds	0.4680868405372863	0.0017520956973796867	0.0011530666258249623	0.11871755304128398	1.0
PTBXL	8733	15548	3	parameter_seconds	0.5155046475725711	0.0021142020299454354	0.0012584906042875338	0.1346052340727427	1.0
PTBXL	8733	15548	4	parameter_seconds	0.2373721387171626	0.002228788136298758	0.0013901398691264731	0.11881863788736695	1.0
PTBXL	8733	15548	5	parameter_seconds	0.3045638749801942	0.002008927065723261	0.001299395807684316	0.10571703499483717	1.0
PTBXL	8733	15548	6	parameter_seconds	0.3906346711001346	0.002086667497983278	0.0013920142577009474	0.06972532194772743	1.0
PTBXL	8733	15548	7	parameter_seconds	0.4044331745541207	0.001956991464758314	0.001330034352641031	0.09839357589088062	1.0
PTBXL	8733	15548	8	parameter_seconds	0.28862176052107125	0.0022687945722967787	0.0014833143609922416	0.0987764187101073	1.0
PTBXL	8733	15548	9	parameter_seconds	0.37904931706828454	0.0020495531809486475	0.0014436663550253114	0.1084251822526405	1.0
PTBXL	8733	15548	10	parameter_seconds	0.31026188902624446	0.0019615006780203453	0.0012664101865958468	0.12180482876526846	1.0
PTBXL	8733	15548	11	parameter_seconds	0.3060392623341419	0.0017373875887473007	0.0011783215449055137	0.12743330303467437	1.0
PTBXL	8733	15548	12	parameter_seconds	0.23212054449979216	0.0019001848311435612	0.001194736115084681	0.1355937448379657	1.0
PTBXL	8733	15548	13	parameter_seconds	0.28737629444261475	0.0019722877413315023	0.0011488625338018851	0.09673831668456821	1.0
PTBXL	8733	15548	1	time_scale100	26.62268275635994	3.5262888373350028	9.337851453840171	0.8215854994506403	1.0
PTBXL	8733	15548	2	time_scale100	40.6295689877555	4.112620344559323	12.024662952887683	0.8934077669342262	1.0
PTBXL	8733	15548	3	time_scale100	43.25761990566907	4.74869037751306	13.840144725281755	0.9068340973283523	1.0
PTBXL	8733	15548	4	time_scale100	16.866707631627765	4.535001412441459	12.03443164514899	0.9390335731374608	1.0
PTBXL	8733	15548	5	time_scale100	23.509893147659586	4.481434062870659	10.238700686623034	0.8710197025467545	1.0
PTBXL	8733	15548	6	time_scale100	31.361392331340795	3.8651666831520584	11.148556694487784	0.6617300198142794	1.0
PTBXL	8733	15548	7	time_scale100	35.57542474823803	4.4205511318270245	12.841260245374587	0.8840793564368506	1.0
PTBXL	8733	15548	8	time_scale100	23.295307512958967	4.288652631204011	12.073079083300618	0.8987565338188997	1.0
PTBXL	8733	15548	9	time_scale100	29.56720944623932	4.249937711792635	12.712570184725601	0.813264278285112	1.0
PTBXL	8733	15548	10	time_scale100	22.652961899440115	4.537856789379084	11.344653152663012	0.889182213417756	1.0
PTBXL	8733	15548	11	time_scale100	25.929515628074274	3.495412626051055	10.778059077526073	0.8869118009343907	1.0
PTBXL	8733	15548	12	time_scale100	18.006570387597694	4.888090691025257	12.484603415906587	0.9069723865921702	1.0
PTBXL	8733	15548	13	time_scale100	16.367818471416644	4.22780979671676	13.19980069328896	0.8751487577935831	1.0
PTBXL	11077	7623	1	baseline	0.30944070519655087	0.0036025604933833315	0.01255249877519481	0.09792830830883807	1.0
PTBXL	11077	7623	2	baseline	0.35282647729754746	0.003454066992802049	0.011690545684806264	0.1262072548076273	1.0
PTBXL	11077	7623	3	baseline	0.24409278588150526	0.0032114251851110215	0.010958260261202533	0.10185691668819066	1.0
PTBXL	11077	7623	4	baseline	0.5078266901746816	0.003777231047743154	0.012184072049103212	0.09047744326568483	1.0
PTBXL	11077	7623	5	baseline	0.40664336346322755	0.003221622920682053	0.011458837641273263	0.08671110328085933	1.0
PTBXL	11077	7623	6	baseline	0.3611269388237825	0.0037075103816400575	0.012996506590642904	0.0688414054716971	1.0
PTBXL	11077	7623	7	baseline	0.17916250591824967	0.003601862169434428	0.012208727169843395	0.08220336323947258	1.0
PTBXL	11077	7623	8	baseline	0.3350035337729898	0.0036813569774407128	0.01276348216036236	0.12546130281926707	1.0
PTBXL	11077	7623	1	rotation90	0.30944070519655087	0.0036025604933833315	0.017797301586137872	0.09792830830883807	1.0
PTBXL	11077	7623	2	rotation90	0.35282647729754746	0.003454066992802049	0.016296373112661664	0.1262072548076273	1.0
PTBXL	11077	7623	3	rotation90	0.24409278588150526	0.0032114251851110215	0.015676728776210635	0.10185691668819066	1.0
PTBXL	11077	7623	4	rotation90	0.5078266901746816	0.003777231047743154	0.019625196820982595	0.09047744326568483	1.0
PTBXL	11077	7623	5	rotation90	0.40664336346322755	0.003221622920682053	0.01643247990539979	0.08671110328085933	1.0
PTBXL	11077	7623	6	rotation90	0.3611269388237825	0.0037075103816400575	0.017839633813934472	0.0688414054716971	1.0
PTBXL	11077	7623	7	rotation90	0.17916250591824967	0.003601862169434428	0.018288364196174252	0.08220336323947258	1.0
PTBXL	11077	7623	8	rotation90	0.3350035337729898	0.0036813569774407128	0.0177165422884828	0.12546130281926707	1.0
PTBXL	11077	7623	1	parameter_seconds	0.30944070519655087	0.0036025604933833315	0.002813248904419253	0.09792830830883807	1.0
PTBXL	11077	7623	2	parameter_seconds	0.35282647729754746	0.003454066992802049	0.002704121460396079	0.12620725480762732	1.0
PTBXL	11077	7623	3	parameter_seconds	0.24409278588150524	0.0032114251851110215	0.002602980368126992	0.10185691668819069	1.0
PTBXL	11077	7623	4	parameter_seconds	0.5078266901746816	0.003777231047743154	0.0030856342490548604	0.09047744326568483	1.0
PTBXL	11077	7623	5	parameter_seconds	0.40664336346322755	0.003221622920682053	0.002615724823460114	0.08671110328085933	1.0
PTBXL	11077	7623	6	parameter_seconds	0.3611269388237825	0.0037075103816400575	0.002980546967411582	0.06884140547169713	1.0
PTBXL	11077	7623	7	parameter_seconds	0.17916250591824967	0.003601862169434427	0.0028445927459341	0.08220336323947257	1.0
PTBXL	11077	7623	8	parameter_seconds	0.33500353377298975	0.0036813569774407128	0.0027720271471936234	0.12546130281926704	1.0
PTBXL	11077	7623	1	time_scale100	24.99614073878185	4.352700752851108	13.464053806789233	0.6730857656262772	1.0
PTBXL	11077	7623	2	time_scale100	26.112482077691233	4.674985273113598	12.620712667824671	0.7936595729296808	1.0
PTBXL	11077	7623	3	time_scale100	17.25887630003773	3.5576577160949165	10.853111358988068	0.6304222315317011	1.0
PTBXL	11077	7623	4	time_scale100	43.65039482002578	4.219554138116538	11.032902954096864	0.6376287293037255	1.0
PTBXL	11077	7623	5	time_scale100	34.17803516377501	3.86353228843373	10.598678518270287	0.6414102318791438	1.0
PTBXL	11077	7623	6	time_scale100	27.349134977776973	4.724649768100381	12.31626639816752	0.4354211289366012	1.0
PTBXL	11077	7623	7	time_scale100	11.529605364853191	4.429402760890808	11.50261110145919	0.583537899380645	1.0
PTBXL	11077	7623	8	time_scale100	22.61627097618853	4.481803144028379	13.195738753951918	0.8044192236363608	1.0
PTBXL	17658	6065	1	baseline	0.2870498676784906	0.002908833833693434	0.010414186811038114	0.08623311623777168	1.0
PTBXL	17658	6065	2	baseline	0.4268920856627215	0.002733834936395559	0.009714182694916895	0.06952116437212352	1.0
PTBXL	17658	6065	3	baseline	0.5323386001300366	0.0021354209043208997	0.007740703447848826	0.16276031465299254	1.0
PTBXL	17658	6065	4	baseline	0.4950476278835449	0.002523717654681377	0.008743413322265352	0.10634891576383543	1.0
PTBXL	17658	6065	5	baseline	0.4427797156582562	0.002394134997256364	0.008839879913924382	0.08405904127432932	1.0
PTBXL	17658	6065	6	baseline	0.33179772841265753	0.002784859489489125	0.008997233673418922	0.11990302893013467	1.0
PTBXL	17658	6065	7	baseline	0.3825774740385615	0.0030371401887207164	0.010583802304000748	0.14256536580092674	1.0
PTBXL	17658	6065	8	baseline	0.32116986095851524	0.0025985943381586895	0.010161034927080214	0.06607673274170332	1.0
PTBXL	17658	6065	9	baseline	0.24679011791520983	0.0030849272371295403	0.011086617998981434	0.14425170977187488	1.0
PTBXL	17658	6065	10	baseline	0.34053528684072415	0.0021335575546575338	0.007435055532400503	0.0840944536378195	1.0
PTBXL	17658	6065	1	rotation90	0.2870498676784906	0.002908833833693434	0.011773949498904469	0.08623311623777168	1.0
PTBXL	17658	6065	2	rotation90	0.4268920856627215	0.002733834936395559	0.010917553984367171	0.06952116437212352	1.0
PTBXL	17658	6065	3	rotation90	0.5323386001300366	0.0021354209043208997	0.008089432175564749	0.16276031465299254	1.0
PTBXL	17658	6065	4	rotation90	0.4950476278835449	0.002523717654681377	0.010049760421163222	0.10634891576383543	1.0
PTBXL	17658	6065	5	rotation90	0.4427797156582562	0.002394134997256364	0.009281151487409545	0.08405904127432932	1.0
PTBXL	17658	6065	6	rotation90	0.33179772841265753	0.002784859489489125	0.010718764142047473	0.11990302893013467	1.0
PTBXL	17658	6065	7	rotation90	0.3825774740385615	0.0030371401887207164	0.012324127710948147	0.14256536580092674	1.0
PTBXL	17658	6065	8	rotation90	0.32116986095851524	0.0025985943381586895	0.0097712352146354	0.06607673274170332	1.0
PTBXL	17658	6065	9	rotation90	0.24679011791520983	0.0030849272371295403	0.011835324161333993	0.14425170977187488	1.0
PTBXL	17658	6065	10	rotation90	0.34053528684072415	0.0021335575546575338	0.008723302451582239	0.0840944536378195	1.0
PTBXL	17658	6065	1	parameter_seconds	0.2870498676784906	0.002908833833693434	0.002360933067241944	0.08623311623777168	1.0
PTBXL	17658	6065	2	parameter_seconds	0.4268920856627215	0.0027338349363955593	0.002143182458591808	0.06952116437212355	1.0
PTBXL	17658	6065	3	parameter_seconds	0.5323386001300366	0.0021354209043208993	0.0015117844746907517	0.16276031465299254	1.0
PTBXL	17658	6065	4	parameter_seconds	0.4950476278835449	0.002523717654681377	0.0019620788710664762	0.10634891576383547	1.0
PTBXL	17658	6065	5	parameter_seconds	0.4427797156582562	0.0023941349972563634	0.0017650134871712419	0.0840590412743293	1.0
PTBXL	17658	6065	6	parameter_seconds	0.33179772841265753	0.002784859489489125	0.002110738869825121	0.1199030289301347	1.0
PTBXL	17658	6065	7	parameter_seconds	0.3825774740385615	0.0030371401887207164	0.0023193630985459002	0.14256536580092669	1.0
PTBXL	17658	6065	8	parameter_seconds	0.32116986095851524	0.002598594338158689	0.0019011887520855324	0.06607673274170334	1.0
PTBXL	17658	6065	9	parameter_seconds	0.24679011791520983	0.0030849272371295403	0.002274229394214386	0.1442517097718749	1.0
PTBXL	17658	6065	10	parameter_seconds	0.34053528684072415	0.0021335575546575338	0.001704213478469271	0.08409445363781949	1.0
PTBXL	17658	6065	1	time_scale100	22.375045253520817	5.271436625109555	9.844552822879738	0.947322622866403	1.0
PTBXL	17658	6065	2	time_scale100	31.543768185761202	4.792004387689223	10.92730731968968	1.2824025213376793	1.0
PTBXL	17658	6065	3	time_scale100	46.05716091818307	4.288135608289975	12.11186868342962	1.507864038970395	1.0
PTBXL	17658	6065	4	time_scale100	41.511866928710056	5.90535932885255	9.958284088676912	1.2234876624006525	1.0
PTBXL	17658	6065	5	time_scale100	35.72832955107462	6.435985843750208	12.836376078052446	1.0168888649563301	1.0
PTBXL	17658	6065	6	time_scale100	23.736535691762345	6.814105122086142	12.375134994290509	1.8157863938527665	1.0
PTBXL	17658	6065	7	time_scale100	30.023623491438308	6.743614421387289	12.63742874975619	2.0474969961941576	1.0
PTBXL	17658	6065	8	time_scale100	27.549581176601663	4.385438137714514	12.722860498093006	0.6912971784813983	1.0
PTBXL	17658	6065	9	time_scale100	17.29860385855589	4.755903333328522	12.222590700971432	1.1771234763636071	1.0
PTBXL	17658	6065	10	time_scale100	28.990665473056005	5.239317583471249	9.646622981677485	1.2719689601134607	1.0
PTBXL	2019	4098	1	baseline	0.4012184145821933	0.005955844497022908	0.02067043655787944	0.10372265342298073	1.0
PTBXL	2019	4098	2	baseline	0.3526572445081703	0.006964931314042478	0.051169580576825024	0.1702998956722401	1.0
PTBXL	2019	4098	3	baseline	0.38082880918243006	0.004500652076063185	0.018117154989758643	0.12095398938355902	1.0
PTBXL	2019	4098	4	baseline	0.3587482635784069	0.004307763909148445	0.019856850316887234	0.13646748104320308	1.0
PTBXL	2019	4098	5	baseline	0.3434435300006205	0.0036995399943614326	0.018967407846559904	0.1033446737987457	1.0
PTBXL	2019	4098	6	baseline	0.4057145458950745	0.0033044474951403535	0.015691787134358846	0.1448906806147521	1.0
PTBXL	2019	4098	7	baseline	0.38018850480009925	0.004196297250600819	0.019518305509012398	0.12068725394408474	1.0
PTBXL	2019	4098	8	baseline	0.5390065721448551	0.0040228869464607395	0.01727203619559746	0.15124058661670686	1.0
PTBXL	2019	4098	9	baseline	0.36591180379316973	0.00497903759925404	0.020667094241044612	0.15988532280554882	1.0
PTBXL	2019	4098	10	baseline	0.37478924961774185	0.004219626844391032	0.018777023907437504	0.12427589148122835	1.0
PTBXL	2019	4098	1	rotation90	0.4012184145821933	0.005955844497022908	0.019077538295980002	0.10372265342298073	1.0
PTBXL	2019	4098	2	rotation90	0.3526572445081703	0.006964931314042478	0.023025268653976916	0.1702998956722401	1.0
PTBXL	2019	4098	3	rotation90	0.38082880918243006	0.004500652076063185	0.015280930756721706	0.12095398938355902	1.0
PTBXL	2019	4098	4	rotation90	0.3587482635784069	0.004307763909148445	0.015747925337254418	0.13646748104320308	1.0
PTBXL	2019	4098	5	rotation90	0.3434435300006205	0.0036995399943614326	0.014585350840352423	0.1033446737987457	1.0
PTBXL	2019	4098	6	rotation90	0.4057145458950745	0.0033044474951403535	0.011995482361264687	0.1448906806147521	1.0
PTBXL	2019	4098	7	rotation90	0.38018850480009925	0.004196297250600819	0.015858697086547174	0.12068725394408474	1.0
PTBXL	2019	4098	8	rotation90	0.5390065721448551	0.0040228869464607395	0.013874719861199952	0.15124058661670686	1.0
PTBXL	2019	4098	9	rotation90	0.36591180379316973	0.00497903759925404	0.015779458396083475	0.15988532280554882	1.0
PTBXL	2019	4098	10	rotation90	0.37478924961774185	0.004219626844391032	0.01601098068591519	0.12427589148122835	1.0
PTBXL	2019	4098	1	parameter_seconds	0.4012184145821933	0.005955844497022907	0.0037230902491976665	0.10372265342298076	1.0
PTBXL	2019	4098	2	parameter_seconds	0.3526572445081703	0.006964931314042478	0.004198778221405373	0.17029989567224013	1.0
PTBXL	2019	4098	3	parameter_seconds	0.38082880918243	0.004500652076063185	0.0027341712286147236	0.12095398938355897	1.0
PTBXL	2019	4098	4	parameter_seconds	0.35874826357840695	0.004307763909148445	0.0021500919138245146	0.13646748104320308	1.0
PTBXL	2019	4098	5	parameter_seconds	0.3434435300006205	0.0036995399943614326	0.0017323202692505237	0.10334467379874566	1.0
PTBXL	2019	4098	6	parameter_seconds	0.40571454589507444	0.0033044474951403535	0.0014568973750774064	0.14489068061475216	1.0
PTBXL	2019	4098	7	parameter_seconds	0.38018850480009925	0.004196297250600819	0.0017029127798015699	0.12068725394408476	1.0
PTBXL	2019	4098	8	parameter_seconds	0.539006572144855	0.00402288694646074	0.001903284405223379	0.1512405866167069	1.0
PTBXL	2019	4098	9	parameter_seconds	0.3659118037931698	0.00497903759925404	0.002582973389920141	0.15988532280554876	1.0
PTBXL	2019	4098	10	parameter_seconds	0.37478924961774185	0.004219626844391032	0.0019181130974157748	0.12427589148122833	1.0
PTBXL	2019	4098	1	time_scale100	13.46852256019073	10.284699991023555	14.78245929595562	1.3167826763639099	1.0
PTBXL	2019	4098	2	time_scale100	10.971421407752528	7.1206922891135696	9.477399658603673	0.7437865326279025	1.0
PTBXL	2019	4098	3	time_scale100	22.730356607996338	7.109686834257987	15.86974050156611	1.2192795063660258	1.0
PTBXL	2019	4098	4	time_scale100	18.645949232699476	5.208064380545941	15.76753667111244	1.5739594664688135	1.0
PTBXL	2019	4098	5	time_scale100	19.665949452185394	5.43599014341455	16.61317531635891	1.7307947089847253	1.0
PTBXL	2019	4098	6	time_scale100	25.642612838923835	6.010029409951899	13.572043722632595	1.9352933847493998	1.0
PTBXL	2019	4098	7	time_scale100	19.542984989896603	6.564711953428119	13.196328923203724	1.7859620056792516	1.0
PTBXL	2019	4098	8	time_scale100	37.03290232698492	6.616173445657876	14.404538629730107	1.6137299324833023	1.0
PTBXL	2019	4098	9	time_scale100	11.263490054297952	7.551738841709652	14.82826539244724	1.6643751274774787	1.0
PTBXL	2019	4098	10	time_scale100	18.075057664529687	6.509739390172762	15.222639738488164	1.456665675783198	1.0
PTBXL	7848	10668	1	baseline	0.3115447995499788	0.004462144381983876	0.02531726227031589	0.08970048292121417	1.0
PTBXL	7848	10668	2	baseline	0.42182117475606196	0.004491208388229639	0.026243690769142416	0.08671214882659149	1.0
PTBXL	7848	10668	3	baseline	0.273930256711294	0.004433676765206087	0.024897133766451352	0.10555675400528552	1.0
PTBXL	7848	10668	4	baseline	0.4003761973921563	0.004512407099685102	0.023301773384265284	0.10801737588875913	1.0
PTBXL	7848	10668	5	baseline	0.29859254650518174	0.004691984982333747	0.026666867071552285	0.08282910198864424	1.0
PTBXL	7848	10668	6	baseline	0.5563063840070502	0.004584532452494409	0.026231340702451443	0.08443329641845079	1.0
PTBXL	7848	10668	1	rotation90	0.3115447995499788	0.004462144381983876	0.0208094405643968	0.08970048292121417	1.0
PTBXL	7848	10668	2	rotation90	0.42182117475606196	0.004491208388229639	0.021065077825328876	0.08671214882659149	1.0
PTBXL	7848	10668	3	rotation90	0.273930256711294	0.004433676765206087	0.021450751247095227	0.10555675400528552	1.0
PTBXL	7848	10668	4	rotation90	0.4003761973921563	0.004512407099685102	0.021041635142062472	0.10801737588875913	1.0
PTBXL	7848	10668	5	rotation90	0.29859254650518174	0.004691984982333747	0.02119462323631115	0.08282910198864424	1.0
PTBXL	7848	10668	6	rotation90	0.5563063840070502	0.004584532452494409	0.021568794140074704	0.08443329641845079	1.0
PTBXL	7848	10668	1	parameter_seconds	0.3115447995499788	0.0044621443819838754	0.0025503159944625046	0.08970048292121419	1.0
PTBXL	7848	10668	2	parameter_seconds	0.42182117475606196	0.004491208388229639	0.002556728977330192	0.08671214882659149	1.0
PTBXL	7848	10668	3	parameter_seconds	0.273930256711294	0.004433676765206087	0.002601657656876269	0.10555675400528554	1.0
PTBXL	7848	10668	4	parameter_seconds	0.40037619739215635	0.004512407099685102	0.002792668826443206	0.10801737588875912	1.0
PTBXL	7848	10668	5	parameter_seconds	0.2985925465051818	0.004691984982333747	0.0026031749988024793	0.08282910198864425	1.0
PTBXL	7848	10668	6	parameter_seconds	0.5563063840070502	0.004584532452494408	0.002672406069923901	0.0844332964184508	1.0
PTBXL	7848	10668	1	time_scale100	20.397641987291433	4.095310511229208	12.53314238330092	0.35916755185953136	1.0
PTBXL	7848	10668	2	time_scale100	29.217126460103046	3.442789054202995	11.951738733162742	0.32953611519282583	1.0
PTBXL	7848	10668	3	time_scale100	16.340393820480394	3.7006157058423286	12.522384899141299	0.3312420288643515	1.0
PTBXL	7848	10668	4	time_scale100	28.475078693116675	4.527479369542867	13.917880674380735	0.3359031519016849	1.0
PTBXL	7848	10668	5	time_scale100	20.74602382086508	5.0262780040272395	13.677621573654529	0.3196535714159842	1.0
PTBXL	7848	10668	6	time_scale100	44.54264730509142	4.317229787517023	13.412696781379923	0.32610954903380024	1.0
PTBXL	19987	10531	1	baseline	0.2676842610752182	0.004258051545238725	0.012810274230382753	0.09301949516382191	1.0
PTBXL	19987	10531	2	baseline	0.3233162340094339	0.004136518895618246	0.012907936157584541	0.1245161603630896	1.0
PTBXL	19987	10531	3	baseline	0.3423988260203596	0.004113404362916629	0.011944900284921558	0.1371975684210488	1.0
PTBXL	19987	10531	4	baseline	0.2459266337287753	0.0042920032655908175	0.012609833057683137	0.12605262325661795	1.0
PTBXL	19987	10531	5	baseline	0.3248208328950749	0.004444553288001606	0.014367893705651533	0.08552134098487969	1.0
PTBXL	19987	10531	6	baseline	0.25790029725558444	0.004396686104916744	0.013936977240908668	0.13129369669521015	1.0
PTBXL	19987	10531	7	baseline	0.21199555875921883	0.004147587617463115	0.012888436847552906	0.11022366064167731	1.0
PTBXL	19987	10531	8	baseline	0.2908586221130494	0.004153394101251871	0.011900814141062565	0.13771454154776092	1.0
PTBXL	19987	10531	9	baseline	0.34598914060169383	0.004386366422183064	0.013556936040576893	0.1245876543515028	1.0
PTBXL	19987	10531	1	rotation90	0.2676842610752182	0.004258051545238725	0.021088455248018084	0.09301949516382191	1.0
PTBXL	19987	10531	2	rotation90	0.3233162340094339	0.004136518895618246	0.020056761657029194	0.1245161603630896	1.0
PTBXL	19987	10531	3	rotation90	0.3423988260203596	0.004113404362916629	0.020368233114094414	0.1371975684210488	1.0
PTBXL	19987	10531	4	rotation90	0.2459266337287753	0.0042920032655908175	0.02129745301266335	0.12605262325661795	1.0
PTBXL	19987	10531	5	rotation90	0.3248208328950749	0.004444553288001606	0.021284455104543742	0.08552134098487969	1.0
PTBXL	19987	10531	6	rotation90	0.25790029725558444	0.004396686104916744	0.02023493305936656	0.13129369669521015	1.0
PTBXL	19987	10531	7	rotation90	0.21199555875921883	0.004147587617463115	0.020476579202221953	0.11022366064167731	1.0
PTBXL	19987	10531	8	rotation90	0.2908586221130494	0.004153394101251871	0.020150493848236674	0.13771454154776092	1.0
PTBXL	19987	10531	9	rotation90	0.34598914060169383	0.004386366422183064	0.02031136011885569	0.1245876543515028	1.0
PTBXL	19987	10531	1	parameter_seconds	0.2676842610752182	0.004258051545238725	0.0030822351467355014	0.09301949516382192	1.0
PTBXL	19987	10531	2	parameter_seconds	0.3233162340094338	0.004136518895618246	0.0029664726651594774	0.12451616036308957	1.0
PTBXL	19987	10531	3	parameter_seconds	0.3423988260203596	0.004113404362916629	0.0029196129001938867	0.13719756842104883	1.0
PTBXL	19987	10531	4	parameter_seconds	0.24592663372877535	0.0042920032655908175	0.0030923318301235747	0.12605262325661792	1.0
PTBXL	19987	10531	5	parameter_seconds	0.3248208328950749	0.004444553288001606	0.003161078740409585	0.08552134098487972	1.0
PTBXL	19987	10531	6	parameter_seconds	0.25790029725558444	0.004396686104916745	0.0030516343096554754	0.13129369669521015	1.0
PTBXL	19987	10531	7	parameter_seconds	0.21199555875921883	0.004147587617463115	0.0029073828677785357	0.11022366064167728	1.0
PTBXL	19987	10531	8	parameter_seconds	0.2908586221130494	0.004153394101251871	0.0029497809132873584	0.13771454154776097	1.0
PTBXL	19987	10531	9	parameter_seconds	0.3459891406016939	0.004386366422183063	0.0030282798323175916	0.12458765435150275	1.0
PTBXL	19987	10531	1	time_scale100	18.15882624022424	5.078025155421426	12.510244953929902	0.39003158668045207	1.0
PTBXL	19987	10531	2	time_scale100	24.71979859769246	4.148310932640084	11.189310693829436	0.4927246666781596	1.0
PTBXL	19987	10531	3	time_scale100	24.962638024557936	4.785371684436234	12.787680065012955	0.5468210474394476	1.0
PTBXL	19987	10531	4	time_scale100	16.682084077238038	5.025147336930023	11.62607176140722	0.4730445475275119	1.0
PTBXL	19987	10531	5	time_scale100	26.496413220007415	5.0130528386371545	11.2128008372665	0.3625154117497696	1.0
PTBXL	19987	10531	6	time_scale100	17.90791510513332	4.983271872436178	11.098756179450628	0.7015398473992163	1.0
PTBXL	19987	10531	7	time_scale100	14.954137515705812	4.79201548470756	11.640518620090303	0.41794607001996004	1.0
PTBXL	19987	10531	8	time_scale100	22.33093480242896	4.956177661926928	11.533540413139384	0.5955056739397927	1.0
PTBXL	19987	10531	9	time_scale100	24.74482265640989	5.022395804138746	11.503992183121756	0.5628630877842624	1.0
PTBXL	318	2034	1	baseline	0.35446541695922135	0.0025524778611371803	0.006841274949346108	0.10767128569474628	1.0
PTBXL	318	2034	2	baseline	0.718122883894173	0.001979544561416915	0.004645665821349428	0.06630050716292452	1.0
PTBXL	318	2034	3	baseline	0.42807554111226637	0.0020669202117885085	0.00456345290692352	0.04149323243898582	1.0
PTBXL	318	2034	4	baseline	0.23997430465411937	0.0027512141991284044	0.007321266350612882	0.11635305748324662	1.0
PTBXL	318	2034	5	baseline	0.19256973605148195	0.0028440389212752667	0.008201687024564815	0.1053892756584197	1.0
PTBXL	318	2034	6	baseline	0.2943427878580101	0.002577698583216354	0.006490264423533402	0.11032719095775959	1.0
PTBXL	318	2034	7	baseline	0.3359187976978077	0.002728971387914404	0.007055127888054449	0.08275831474172099	1.0
PTBXL	318	2034	8	baseline	0.2758802733411795	0.0030744156071129828	0.008688681917629237	0.16068041877517755	1.0
PTBXL	318	2034	9	baseline	0.40367409200762683	0.0030844644165113834	0.008696049526832943	0.1586414360497643	1.0
PTBXL	318	2034	10	baseline	0.32360935037230487	0.0032156959695419617	0.008855405054772	0.14167120709635825	1.0
PTBXL	318	2034	11	baseline	0.3589771622273073	0.00305366393901912	0.008467925646548052	0.16789927171813895	1.0
PTBXL	318	2034	12	baseline	0.42117270811267205	0.0033157691440570685	0.006620507917458021	0.0908285969370275	1.0
PTBXL	318	2034	1	rotation90	0.35446541695922135	0.0025524778611371803	0.014121604495323997	0.10767128569474628	1.0
PTBXL	318	2034	2	rotation90	0.718122883894173	0.001979544561416915	0.012314160335539805	0.06630050716292452	1.0
PTBXL	318	2034	3	rotation90	0.42807554111226637	0.0020669202117885085	0.012685319386414675	0.04149323243898582	1.0
PTBXL	318	2034	4	rotation90	0.23997430465411937	0.0027512141991284044	0.015742914557840087	0.11635305748324662	1.0
PTBXL	318	2034	5	rotation90	0.19256973605148195	0.0028440389212752667	0.01673067018484222	0.1053892756584197	1.0
PTBXL	318	2034	6	rotation90	0.2943427878580101	0.002577698583216354	0.015033756949181189	0.11032719095775959	1.0
PTBXL	318	2034	7	rotation90	0.3359187976978077	0.002728971387914404	0.01623274956560908	0.08275831474172099	1.0
PTBXL	318	2034	8	rotation90	0.2758802733411795	0.0030744156071129828	0.015757588293379532	0.16068041877517755	1.0
PTBXL	318	2034	9	rotation90	0.40367409200762683	0.0030844644165113834	0.016191664036602868	0.1586414360497643	1.0
PTBXL	318	2034	10	rotation90	0.32360935037230487	0.0032156959695419617	0.015965782256349623	0.14167120709635825	1.0
PTBXL	318	2034	11	rotation90	0.3589771622273073	0.00305366393901912	0.015851960784069825	0.16789927171813895	1.0
PTBXL	318	2034	12	rotation90	0.42117270811267205	0.0033157691440570685	0.02091618067063246	0.0908285969370275	1.0
PTBXL	318	2034	1	parameter_seconds	0.35446541695922135	0.0025524778611371794	0.002038493616094934	0.10767128569474628	1.0
PTBXL	318	2034	2	parameter_seconds	0.718122883894173	0.001979544561416915	0.0017634417322598011	0.0663005071629245	1.0
PTBXL	318	2034	3	parameter_seconds	0.42807554111226637	0.0020669202117885085	0.001813856318774555	0.041493232438985825	1.0
PTBXL	318	2034	4	parameter_seconds	0.23997430465411937	0.002751214199128405	0.002277646151196341	0.11635305748324663	1.0
PTBXL	318	2034	5	parameter_seconds	0.19256973605148195	0.0028440389212752667	0.002333492912959732	0.10538927565841971	1.0
PTBXL	318	2034	6	parameter_seconds	0.2943427878580101	0.002577698583216354	0.0021912793360396327	0.11032719095775957	1.0
PTBXL	318	2034	7	parameter_seconds	0.33591879769780764	0.0027289713879144043	0.0023462116812565407	0.08275831474172099	1.0
PTBXL	318	2034	8	parameter_seconds	0.2758802733411795	0.0030744156071129828	0.00226906229490015	0.1606804187751776	1.0
PTBXL	318	2034	9	parameter_seconds	0.40367409200762683	0.0030844644165113825	0.002285720782861573	0.1586414360497642	1.0
PTBXL	318	2034	10	parameter_seconds	0.32360935037230487	0.003215695969541961	0.0023551061963196633	0.1416712070963583	1.0
PTBXL	318	2034	11	parameter_seconds	0.3589771622273074	0.00305366393901912	0.0021919780922320248	0.1678992717181389	1.0
PTBXL	318	2034	12	parameter_seconds	0.4211727081126719	0.0033157691440570685	0.0028579187112327104	0.09082859693702751	1.0
PTBXL	318	2034	1	time_scale100	28.344691430905712	4.7894854459976575	12.633231778427684	1.0770166901260823	1.0
PTBXL	318	2034	2	time_scale100	65.46413098777788	3.4932053754507133	9.713143387548493	1.1779660349866643	1.0
PTBXL	318	2034	3	time_scale100	39.996509704596306	3.7958281330580363	8.653077535953246	0.9638923011689545	1.0
PTBXL	318	2034	4	time_scale100	18.66321862851499	4.236901907743769	13.288655829563622	1.3551525533331814	1.0
PTBXL	318	2034	5	time_scale100	14.076532738912576	4.001409231447839	12.47922276872265	0.9712720968283806	1.0
PTBXL	318	2034	6	time_scale100	20.953653371857285	4.53026515601765	12.652324903576517	1.504829579275047	1.0
PTBXL	318	2034	7	time_scale100	27.233939620593425	4.364348318178619	11.761802029232125	1.3262171268382146	1.0
PTBXL	318	2034	8	time_scale100	17.178606951110034	4.81052659786413	11.120883422108056	1.7512738697722519	1.0
PTBXL	318	2034	9	time_scale100	32.02116530099179	4.41982723605409	10.079800983280586	1.5234122945778799	1.0
PTBXL	318	2034	10	time_scale100	23.989978682992607	5.823909381253344	14.82830983206684	1.4977877171278704	1.0
PTBXL	318	2034	11	time_scale100	25.383127965159783	5.469700411863511	12.092725602485837	1.7280449542963547	1.0
PTBXL	318	2034	12	time_scale100	30.146414400610617	5.661892339333178	12.031422237536095	2.7264674893277596	1.0
PTBXL	8736	9151	1	baseline	1.1811366734474358	0.0038634460862681215	0.013522862242127183	0.09075379987781297	1.0
PTBXL	8736	9151	2	baseline	0.330028659477793	0.0032913248004224744	0.013958684045637045	0.10209271285952219	1.0
PTBXL	8736	9151	3	baseline	0.38994092099007926	0.003671558636154345	0.016511815355833553	0.07076343714431982	1.0
PTBXL	8736	9151	4	baseline	0.44759668056046886	0.0038091081791820306	0.017245887533697796	0.07026936394441301	1.0
PTBXL	8736	9151	5	baseline	0.31280056977026294	0.0036711307949121317	0.013270987213702182	0.11218930099595296	1.0
PTBXL	8736	9151	6	baseline	0.3898519928420143	0.0037849409413307903	0.014623932859462967	0.08477153421609926	1.0
PTBXL	8736	9151	7	baseline	0.4191576560681738	0.003250491686168074	0.014172554476351759	0.09701040253078021	1.0
PTBXL	8736	9151	8	baseline	0.3122326805825038	0.00395899732035165	0.017474589793749183	0.04551980247835938	1.0
PTBXL	8736	9151	9	baseline	0.33492557804228157	0.0035757060288984896	0.013173800580190999	0.057940614887833655	1.0
PTBXL	8736	9151	10	baseline	0.46371606935600934	0.0034300091336492157	0.014361270846409141	0.111600862253831	1.0
PTBXL	8736	9151	1	rotation90	1.1811366734474358	0.0038634460862681215	0.018628027587330086	0.09075379987781297	1.0
PTBXL	8736	9151	2	rotation90	0.330028659477793	0.0032913248004224744	0.017320892072457638	0.10209271285952219	1.0
PTBXL	8736	9151	3	rotation90	0.38994092099007926	0.003671558636154345	0.01917114910951565	0.07076343714431982	1.0
PTBXL	8736	9151	4	rotation90	0.44759668056046886	0.0038091081791820306	0.018969638062333167	0.07026936394441301	1.0
PTBXL	8736	9151	5	rotation90	0.31280056977026294	0.0036711307949121317	0.018419750189292598	0.11218930099595296	1.0
PTBXL	8736	9151	6	rotation90	0.3898519928420143	0.0037849409413307903	0.01968392888646765	0.08477153421609926	1.0
PTBXL	8736	9151	7	rotation90	0.4191576560681738	0.003250491686168074	0.015918143101366734	0.09701040253078021	1.0
PTBXL	8736	9151	8	rotation90	0.3122326805825038	0.00395899732035165	0.019632014805274895	0.04551980247835938	1.0
PTBXL	8736	9151	9	rotation90	0.33492557804228157	0.0035757060288984896	0.01977417052269704	0.057940614887833655	1.0
PTBXL	8736	9151	10	rotation90	0.46371606935600934	0.0034300091336492157	0.017905685260921275	0.111600862253831	1.0
PTBXL	8736	9151	1	parameter_seconds	1.1811366734474358	0.0038634460862681215	0.0028809885804546693	0.09075379987781297	1.0
PTBXL	8736	9151	2	parameter_seconds	0.330028659477793	0.0032913248004224744	0.002518980586526129	0.1020927128595222	1.0
PTBXL	8736	9151	3	parameter_seconds	0.38994092099007926	0.003671558636154345	0.002804773649754741	0.0707634371443198	1.0
PTBXL	8736	9151	4	parameter_seconds	0.44759668056046886	0.0038091081791820306	0.0028407290987808834	0.07026936394441302	1.0
PTBXL	8736	9151	5	parameter_seconds	0.31280056977026294	0.0036711307949121317	0.002825366047850438	0.11218930099595294	1.0
PTBXL	8736	9151	6	parameter_seconds	0.3898519928420144	0.003784940941330791	0.0029886939254207077	0.08477153421609929	1.0
PTBXL	8736	9151	7	parameter_seconds	0.4191576560681738	0.003250491686168074	0.0023491799578695036	0.09701040253078018	1.0
PTBXL	8736	9151	8	parameter_seconds	0.3122326805825038	0.00395899732035165	0.0029713517785109854	0.04551980247835935	1.0
PTBXL	8736	9151	9	parameter_seconds	0.3349255780422815	0.0035757060288984887	0.0028877681772886948	0.05794061488783366	1.0
PTBXL	8736	9151	10	parameter_seconds	0.46371606935600934	0.0034300091336492157	0.0025544812384058714	0.11160086225383105	1.0
PTBXL	8736	9151	1	time_scale100	109.10279641534116	5.6148232544450645	11.877897956548356	0.8742648705664039	1.0
PTBXL	8736	9151	2	time_scale100	21.488649798074338	4.339866494725287	12.00183424393055	0.6775896198380292	1.0
PTBXL	8736	9151	3	time_scale100	27.199452459772925	4.572946538730349	12.586968167347022	0.48417002398112946	1.0
PTBXL	8736	9151	4	time_scale100	29.231605662289827	4.388187069242756	12.355899677660151	0.44837204508970185	1.0
PTBXL	8736	9151	5	time_scale100	23.617459120718582	6.381435758759415	12.718757624659009	0.9806642166264661	1.0
PTBXL	8736	9151	6	time_scale100	27.480149562978426	5.143420324733485	12.296207064850966	0.8557567696917682	1.0
PTBXL	8736	9151	7	time_scale100	30.762449511892623	5.307106135213811	12.695687809868073	0.5855903896936845	1.0
PTBXL	8736	9151	8	time_scale100	23.94550982118737	5.261359183418386	12.455474342610797	0.2973606229947677	1.0
PTBXL	8736	9151	9	time_scale100	25.882933359311473	4.594725846697276	12.46924849693643	0.4590094623510303	1.0
PTBXL	8736	9151	10	time_scale100	32.92545887401913	4.016399338558719	11.259183412648657	0.7029949184956666	1.0
PTBXL	20252	12203	1	baseline	0.3422956384781966	0.005342472727100927	0.01982555026625351	0.16216104499089165	1.0
PTBXL	20252	12203	2	baseline	0.3313798049005204	0.005329136572293416	0.018146312074492178	0.11113102498275286	1.0
PTBXL	20252	12203	3	baseline	0.3144856819736863	0.005570130263708539	0.019882389873950957	0.14988508655000385	1.0
PTBXL	20252	12203	4	baseline	0.2926008837886191	0.0056506395293826825	0.020239229780111397	0.14572568367197455	1.0
PTBXL	20252	12203	5	baseline	0.355348978738285	0.00484090400020234	0.016698272807653233	0.13404093507415665	1.0
PTBXL	20252	12203	6	baseline	0.3818202485914398	0.005178974577254262	0.01847202568099513	0.15738604576776002	1.0
PTBXL	20252	12203	7	baseline	0.30104812714699586	0.004782641570527532	0.017979472069450015	0.12852087645382018	1.0
PTBXL	20252	12203	8	baseline	0.2784614548984773	0.005146725663121105	0.01926702454470843	0.09747580429864074	1.0
PTBXL	20252	12203	9	baseline	0.25188381458458403	0.005599138923132551	0.019357995880848123	0.10916734043619117	1.0
PTBXL	20252	12203	10	baseline	0.2793651874444921	0.004671985542554083	0.01905446547830883	0.09937120291022632	1.0
PTBXL	20252	12203	1	rotation90	0.3422956384781966	0.005342472727100927	0.020667339530006434	0.16216104499089165	1.0
PTBXL	20252	12203	2	rotation90	0.3313798049005204	0.005329136572293416	0.0190950854389892	0.11113102498275286	1.0
PTBXL	20252	12203	3	rotation90	0.3144856819736863	0.005570130263708539	0.018739170504082962	0.14988508655000385	1.0
PTBXL	20252	12203	4	rotation90	0.2926008837886191	0.0056506395293826825	0.02129326749636229	0.14572568367197455	1.0
PTBXL	20252	12203	5	rotation90	0.355348978738285	0.00484090400020234	0.01879596711920798	0.13404093507415665	1.0
PTBXL	20252	12203	6	rotation90	0.3818202485914398	0.005178974577254262	0.019020001850540164	0.15738604576776002	1.0
PTBXL	20252	12203	7	rotation90	0.30104812714699586	0.004782641570527532	0.017826331809603396	0.12852087645382018	1.0
PTBXL	20252	12203	8	rotation90	0.2784614548984773	0.005146725663121105	0.01768571925044809	0.09747580429864074	1.0
PTBXL	20252	12203	9	rotation90	0.25188381458458403	0.005599138923132551	0.018092991267192608	0.10916734043619117	1.0
PTBXL	20252	12203	10	rotation90	0.2793651874444921	0.004671985542554083	0.019896225237459306	0.09937120291022632	1.0
PTBXL	20252	12203	1	parameter_seconds	0.34229563847819655	0.005342472727100927	0.0035771593511193345	0.16216104499089168	1.0
PTBXL	20252	12203	2	parameter_seconds	0.3313798049005204	0.005329136572293416	0.0036925811647586042	0.11113102498275286	1.0
PTBXL	20252	12203	3	parameter_seconds	0.31448568197368626	0.005570130263708539	0.0035452827201304816	0.1498850865500038	1.0
PTBXL	20252	12203	4	parameter_seconds	0.2926008837886191	0.0056506395293826825	0.0036380952864309363	0.14572568367197455	1.0
PTBXL	20252	12203	5	parameter_seconds	0.355348978738285	0.004840904000202339	0.0032216366934364866	0.13404093507415665	1.0
PTBXL	20252	12203	6	parameter_seconds	0.3818202485914398	0.005178974577254262	0.0037189698086224437	0.15738604576776005	1.0
PTBXL	20252	12203	7	parameter_seconds	0.30104812714699586	0.004782641570527532	0.002923848627720641	0.12852087645382015	1.0
PTBXL	20252	12203	8	parameter_seconds	0.2784614548984773	0.005146725663121105	0.0033089951231748817	0.09747580429864075	1.0
PTBXL	20252	12203	9	parameter_seconds	0.251883814584584	0.005599138923132551	0.003081089532899236	0.10916734043619114	1.0
PTBXL	20252	12203	10	parameter_seconds	0.2793651874444922	0.004671985542554083	0.002779162812542084	0.0993712029102263	1.0
PTBXL	20252	12203	1	time_scale100	15.264298944969793	7.767256757497314	13.778538660126975	1.6261217317876777	1.0
PTBXL	20252	12203	2	time_scale100	18.233427445508735	8.924806373084074	13.737973317143798	1.6032453184787225	1.0
PTBXL	20252	12203	3	time_scale100	15.511175475814714	9.832861383389835	15.441352331830858	2.2596542981610273	1.0
PTBXL	20252	12203	4	time_scale100	10.9206468504205	9.491134477662833	14.252434854341155	1.93863812245734	1.0
PTBXL	20252	12203	5	time_scale100	18.342306670095805	9.009023329652935	14.224709398179435	2.8296496747109683	1.0
PTBXL	20252	12203	6	time_scale100	20.950744058985922	8.074360168862095	16.697708657747807	2.013195753723312	1.0
PTBXL	20252	12203	7	time_scale100	16.357589196035626	7.379716979862106	12.114650945613228	1.0377903410413092	1.0
PTBXL	20252	12203	8	time_scale100	14.663386450827446	8.976445695401633	16.25143531474985	1.7390329970480307	1.0
PTBXL	20252	12203	9	time_scale100	9.622659396701998	10.11448966947075	16.96954023597521	2.0748318840852003	1.0
PTBXL	20252	12203	10	time_scale100	13.99863955640491	7.101668111360434	14.60262971944436	1.2980908031868494	1.0
PTBXL	427	6476	1	baseline	0.32343194362588384	0.004904244741522687	0.02118481269832258	0.16397751660353313	1.0
PTBXL	427	6476	2	baseline	0.8567749697793839	0.0036701904524572755	0.015456281801331984	0.17269057318695524	1.0
PTBXL	427	6476	3	baseline	0.3135492088349608	0.004554858084084545	0.01952200009552524	0.11067847865161665	1.0
PTBXL	427	6476	4	baseline	0.28805830745048744	0.0043083857176478045	0.020554835936794896	0.10651608390999548	1.0
PTBXL	427	6476	5	baseline	0.28094569670476655	0.004033905179657082	0.01819854661648334	0.10235676584081753	1.0
PTBXL	427	6476	6	baseline	0.5020440268043966	0.004292549457039611	0.01970337740315101	0.11194812173050435	1.0
PTBXL	427	6476	7	baseline	0.3250310976020761	0.004384002160348457	0.02105151586315668	0.10822513311221385	1.0
PTBXL	427	6476	8	baseline	0.21913463776573414	0.004125421856291229	0.01858955898292874	0.15038566817256765	1.0
PTBXL	427	6476	9	baseline	0.2076302688958713	0.004699129412346401	0.022203019521112012	0.08416157236336266	1.0
PTBXL	427	6476	10	baseline	0.7589657494277561	0.004415626707593288	0.020809770074883834	0.09479303882689569	1.0
PTBXL	427	6476	1	rotation90	0.32343194362588384	0.004904244741522687	0.014459407977124557	0.16397751660353313	1.0
PTBXL	427	6476	2	rotation90	0.8567749697793839	0.0036701904524572755	0.010662161039443173	0.17269057318695524	1.0
PTBXL	427	6476	3	rotation90	0.3135492088349608	0.004554858084084545	0.012159086792618318	0.11067847865161665	1.0
PTBXL	427	6476	4	rotation90	0.28805830745048744	0.0043083857176478045	0.01318999268214992	0.10651608390999548	1.0
PTBXL	427	6476	5	rotation90	0.28094569670476655	0.004033905179657082	0.01365092203008977	0.10235676584081753	1.0
PTBXL	427	6476	6	rotation90	0.5020440268043966	0.004292549457039611	0.013551278842023643	0.11194812173050435	1.0
PTBXL	427	6476	7	rotation90	0.3250310976020761	0.004384002160348457	0.012796932408570143	0.10822513311221385	1.0
PTBXL	427	6476	8	rotation90	0.21913463776573414	0.004125421856291229	0.012318834570438156	0.15038566817256765	1.0
PTBXL	427	6476	9	rotation90	0.2076302688958713	0.004699129412346401	0.014573241063027133	0.08416157236336266	1.0
PTBXL	427	6476	10	rotation90	0.7589657494277561	0.004415626707593288	0.014157235621815985	0.09479303882689569	1.0
PTBXL	427	6476	1	parameter_seconds	0.32343194362588384	0.0049042447415226864	0.0022161032869882236	0.16397751660353319	1.0
PTBXL	427	6476	2	parameter_seconds	0.8567749697793839	0.0036701904524572755	0.0015906206921245392	0.17269057318695524	1.0
PTBXL	427	6476	3	parameter_seconds	0.31354920883496085	0.004554858084084545	0.0019517597611208195	0.11067847865161663	1.0
PTBXL	427	6476	4	parameter_seconds	0.28805830745048744	0.0043083857176478045	0.0016202063072184628	0.10651608390999548	1.0
PTBXL	427	6476	5	parameter_seconds	0.28094569670476655	0.004033905179657082	0.0018446516115536694	0.10235676584081756	1.0
PTBXL	427	6476	6	parameter_seconds	0.5020440268043966	0.0042925494570396116	0.0018068621540287438	0.11194812173050436	1.0
PTBXL	427	6476	7	parameter_seconds	0.32503109760207616	0.004384002160348457	0.0017733795285578627	0.10822513311221386	1.0
PTBXL	427	6476	8	parameter_seconds	0.21913463776573414	0.004125421856291229	0.0017763417754446161	0.1503856681725676	1.0
PTBXL	427	6476	9	parameter_seconds	0.2076302688958713	0.004699129412346401	0.0020080457336786885	0.08416157236336269	1.0
PTBXL	427	6476	10	parameter_seconds	0.7589657494277561	0.004415626707593288	0.0019551830014252645	0.09479303882689566	1.0
PTBXL	427	6476	1	time_scale100	21.29565203212944	4.937313345060192	13.561433473263023	0.875514822381413	1.0
PTBXL	427	6476	2	time_scale100	78.90783665815927	4.2456139458781	12.473696151298016	0.7194257344839846	1.0
PTBXL	427	6476	3	time_scale100	21.806482884269936	5.700179315610675	14.624617586464893	1.0825897623218583	1.0
PTBXL	427	6476	4	time_scale100	22.527784473587868	4.145461382732604	11.092093280020084	0.5140185432776478	1.0
PTBXL	427	6476	5	time_scale100	22.598190008419557	4.096914759144876	11.6411159098476	0.5299526355902401	1.0
PTBXL	427	6476	6	time_scale100	39.90629922996915	4.139056299017067	12.000534731804354	0.6584442488688594	1.0
PTBXL	427	6476	7	time_scale100	24.13241505334078	4.614756526951442	13.30785582090338	0.8216192301519228	1.0
PTBXL	427	6476	8	time_scale100	13.563575175737657	5.341219347216036	11.41760027610581	0.5243573956834288	1.0
PTBXL	427	6476	9	time_scale100	13.712704894213594	4.835512938682012	12.938268742394303	0.5658589906412516	1.0
PTBXL	427	6476	10	time_scale100	57.312375635576466	6.002667933730403	15.629834918109442	0.8195954455659618	1.0
PTBXL	5868	10623	1	baseline	0.23432119581346073	0.00715086587716544	0.0372613064429375	0.07291161611852416	1.0
PTBXL	5868	10623	2	baseline	0.32569640400299993	0.006612175900109517	0.03280219294627307	0.07735163960176239	1.0
PTBXL	5868	10623	3	baseline	0.36334229237945065	0.006721012329103849	0.03362116637282744	0.07009615815893744	1.0
PTBXL	5868	10623	4	baseline	0.20344327187323955	0.0069806711545945385	0.036199998316506186	0.07866870739637617	1.0
PTBXL	5868	10623	5	baseline	0.2518191478397623	0.006214293095989459	0.03290129118878655	0.06848619080009426	1.0
PTBXL	5868	10623	6	baseline	0.3848856069144079	0.005707485127688839	0.028691396259981208	0.07174014977736498	1.0
PTBXL	5868	10623	7	baseline	0.280612763752481	0.006682683772596239	0.033479292428452025	0.07519793756932758	1.0
PTBXL	5868	10623	8	baseline	0.4742723206923548	0.006414056962919013	0.0324449007740798	0.09124760312976546	1.0
PTBXL	5868	10623	9	baseline	0.26835243752871735	0.006102734015042317	0.03145477374708164	0.0748128311741083	1.0
PTBXL	5868	10623	10	baseline	0.26622158930521755	0.006641846339453796	0.03349745785653355	0.06673253910115785	1.0
PTBXL	5868	10623	11	baseline	0.277479870792298	0.006672871888595938	0.03317659990804948	0.06665514926532976	1.0
PTBXL	5868	10623	1	rotation90	0.23432119581346073	0.00715086587716544	0.028980560804884644	0.07291161611852416	1.0
PTBXL	5868	10623	2	rotation90	0.32569640400299993	0.006612175900109517	0.028590027809852616	0.07735163960176239	1.0
PTBXL	5868	10623	3	rotation90	0.36334229237945065	0.006721012329103849	0.028488574313475734	0.07009615815893744	1.0
PTBXL	5868	10623	4	rotation90	0.20344327187323955	0.0069806711545945385	0.02855792107714563	0.07866870739637617	1.0
PTBXL	5868	10623	5	rotation90	0.2518191478397623	0.006214293095989459	0.02564273580459328	0.06848619080009426	1.0
PTBXL	5868	10623	6	rotation90	0.3848856069144079	0.005707485127688839	0.02468642739737382	0.07174014977736498	1.0
PTBXL	5868	10623	7	rotation90	0.280612763752481	0.006682683772596239	0.0290530662509432	0.07519793756932758	1.0
PTBXL	5868	10623	8	rotation90	0.4742723206923548	0.006414056962919013	0.026707672635995463	0.09124760312976546	1.0
PTBXL	5868	10623	9	rotation90	0.26835243752871735	0.006102734015042317	0.025182382915409283	0.0748128311741083	1.0
PTBXL	5868	10623	10	rotation90	0.26622158930521755	0.006641846339453796	0.028792736844025373	0.06673253910115785	1.0
PTBXL	5868	10623	11	rotation90	0.277479870792298	0.006672871888595938	0.029278475940160666	0.06665514926532976	1.0
PTBXL	5868	10623	1	parameter_seconds	0.23432119581346073	0.00715086587716544	0.0034354767093563074	0.07291161611852415	1.0
PTBXL	5868	10623	2	parameter_seconds	0.32569640400299993	0.006612175900109517	0.0033092713996371896	0.07735163960176243	1.0
PTBXL	5868	10623	3	parameter_seconds	0.36334229237945065	0.006721012329103849	0.0033690032439447023	0.07009615815893742	1.0
PTBXL	5868	10623	4	parameter_seconds	0.20344327187323952	0.0069806711545945385	0.00333571611129399	0.07866870739637617	1.0
PTBXL	5868	10623	5	parameter_seconds	0.2518191478397623	0.006214293095989457	0.0029977749133824182	0.06848619080009427	1.0
PTBXL	5868	10623	6	parameter_seconds	0.3848856069144079	0.005707485127688839	0.0028621899918382324	0.07174014977736498	1.0
PTBXL	5868	10623	7	parameter_seconds	0.280612763752481	0.006682683772596239	0.003371692541076898	0.07519793756932759	1.0
PTBXL	5868	10623	8	parameter_seconds	0.4742723206923548	0.006414056962919013	0.0032053752259803927	0.09124760312976547	1.0
PTBXL	5868	10623	9	parameter_seconds	0.26835243752871735	0.006102734015042317	0.003001641369071889	0.0748128311741083	1.0
PTBXL	5868	10623	10	parameter_seconds	0.2662215893052176	0.006641846339453796	0.003350701514077079	0.06673253910115783	1.0
PTBXL	5868	10623	11	parameter_seconds	0.2774798707922981	0.006672871888595938	0.0034425783617288218	0.06665514926532976	1.0
PTBXL	5868	10623	1	time_scale100	16.028122880558907	4.29713368894537	11.147483470891245	0.12051285886475571	1.0
PTBXL	5868	10623	2	time_scale100	22.547544846038992	3.5198643953922293	10.764541991057904	0.13332197606897378	1.0
PTBXL	5868	10623	3	time_scale100	28.25296776308738	4.369589035003226	11.290503089565567	0.1319540668020595	1.0
PTBXL	5868	10623	4	time_scale100	12.91975894399601	3.9703492122104227	11.743640500767471	0.14011759400090945	1.0
PTBXL	5868	10623	5	time_scale100	16.674759642415985	3.433965464539495	10.806354925074656	0.11993025821240294	1.0
PTBXL	5868	10623	6	time_scale100	31.777830030981548	3.40423675900045	12.182655377330436	0.12950434417463458	1.0
PTBXL	5868	10623	7	time_scale100	20.461752811023842	3.6909474038527486	10.463651529361764	0.1337806342014192	1.0
PTBXL	5868	10623	8	time_scale100	39.380445722445444	3.7358729567130267	10.015488359127339	0.1481515866852945	1.0
PTBXL	5868	10623	9	time_scale100	20.35493420596168	3.8986989715208336	10.502128649902666	0.1272546377025101	1.0
PTBXL	5868	10623	10	time_scale100	19.6414644099108	3.5476434202230056	9.62702654169357	0.11557431177244071	1.0
PTBXL	5868	10623	11	time_scale100	17.35702935046255	4.264232420235861	10.311133326819604	0.12353391761245437	1.0
PTBXL	3406	6682	1	baseline	0.719497650162242	0.002548466665774261	0.008073463119073898	0.07259731362847782	1.0
PTBXL	3406	6682	2	baseline	0.298917073381915	0.0024670432191312526	0.007028522880283568	0.1326615484344495	1.0
PTBXL	3406	6682	3	baseline	0.37487810709074854	0.0030160836240061234	0.009178599894089692	0.09817314141404392	1.0
PTBXL	3406	6682	4	baseline	0.317164226231043	0.0024597858491941897	0.008097682544919315	0.10389763776362494	1.0
PTBXL	3406	6682	5	baseline	0.31610902148730013	0.002854616538019201	0.008540352780577453	0.18729237268402754	1.0
PTBXL	3406	6682	6	baseline	0.5775227978846722	0.002491355614146041	0.006993097816088382	0.06583984296905145	1.0
PTBXL	3406	6682	7	baseline	0.29794145316604603	0.0028356209354484414	0.007604593151722612	0.1578290475718479	1.0
PTBXL	3406	6682	8	baseline	0.31205255696961787	0.0024643289101495013	0.008159915261872725	0.05866831200527305	1.0
PTBXL	3406	6682	9	baseline	0.35322223408329495	0.0027909414462258197	0.009081220410061475	0.08556178875699856	1.0
PTBXL	3406	6682	10	baseline	0.32213465042407763	0.0028235478656488074	0.009007046314364735	0.09301079539852938	1.0
PTBXL	3406	6682	11	baseline	0.4020409589824358	0.0028477852942769702	0.008846805233200626	0.07490017006041932	1.0
PTBXL	3406	6682	12	baseline	0.31825288582319045	0.002886450887215526	0.00907882472815036	0.10994864904570323	1.0
PTBXL	3406	6682	1	rotation90	0.719497650162242	0.002548466665774261	0.012497325703454418	0.07259731362847782	1.0
PTBXL	3406	6682	2	rotation90	0.298917073381915	0.0024670432191312526	0.011803391672363849	0.1326615484344495	1.0
PTBXL	3406	6682	3	rotation90	0.37487810709074854	0.0030160836240061234	0.013749492802050279	0.09817314141404392	1.0
PTBXL	3406	6682	4	rotation90	0.317164226231043	0.0024597858491941897	0.011639548490785072	0.10389763776362494	1.0
PTBXL	3406	6682	5	rotation90	0.31610902148730013	0.002854616538019201	0.013581956673377672	0.18729237268402754	1.0
PTBXL	3406	6682	6	rotation90	0.5775227978846722	0.002491355614146041	0.012235383263471306	0.06583984296905145	1.0
PTBXL	3406	6682	7	rotation90	0.29794145316604603	0.0028356209354484414	0.013085057401712888	0.1578290475718479	1.0
PTBXL	3406	6682	8	rotation90	0.31205255696961787	0.0024643289101495013	0.011929641179160741	0.05866831200527305	1.0
PTBXL	3406	6682	9	rotation90	0.35322223408329495	0.0027909414462258197	0.013998974243265516	0.08556178875699856	1.0
PTBXL	3406	6682	10	rotation90	0.32213465042407763	0.0028235478656488074	0.014293357008161827	0.09301079539852938	1.0
PTBXL	3406	6682	11	rotation90	0.4020409589824358	0.0028477852942769702	0.014424755267227904	0.07490017006041932	1.0
PTBXL	3406	6682	12	rotation90	0.31825288582319045	0.002886450887215526	0.013703619299449729	0.10994864904570323	1.0
PTBXL	3406	6682	1	parameter_seconds	0.7194976501622419	0.002548466665774261	0.0020416216599155102	0.0725973136284778	1.0
PTBXL	3406	6682	2	parameter_seconds	0.298917073381915	0.0024670432191312526	0.0019258966931558423	0.13266154843444952	1.0
PTBXL	3406	6682	3	parameter_seconds	0.37487810709074854	0.0030160836240061234	0.0023675188805806105	0.0981731414140439	1.0
PTBXL	3406	6682	4	parameter_seconds	0.317164226231043	0.0024597858491941897	0.0018146982534542313	0.10389763776362497	1.0
PTBXL	3406	6682	5	parameter_seconds	0.31610902148730013	0.002854616538019201	0.0022497182237231307	0.18729237268402749	1.0
PTBXL	3406	6682	6	parameter_seconds	0.5775227978846722	0.0024913556141460407	0.0020063107287369816	0.06583984296905147	1.0
PTBXL	3406	6682	7	parameter_seconds	0.29794145316604603	0.0028356209354484414	0.002077484156256097	0.1578290475718479	1.0
PTBXL	3406	6682	8	parameter_seconds	0.31205255696961787	0.0024643289101495013	0.0018322485191814431	0.05866831200527307	1.0
PTBXL	3406	6682	9	parameter_seconds	0.35322223408329495	0.0027909414462258197	0.002158583639260621	0.0855617887569986	1.0
PTBXL	3406	6682	10	parameter_seconds	0.32213465042407763	0.0028235478656488074	0.002213559956902174	0.09301079539852937	1.0
PTBXL	3406	6682	11	parameter_seconds	0.4020409589824358	0.0028477852942769702	0.0022616009403572104	0.0749001700604193	1.0
PTBXL	3406	6682	12	parameter_seconds	0.31825288582319045	0.002886450887215526	0.002321415111148728	0.10994864904570324	1.0
PTBXL	3406	6682	1	time_scale100	64.41584516763429	4.845435960822065	12.720999408808316	4.857108966465932	1.0
PTBXL	3406	6682	2	time_scale100	23.37700094726868	6.072252933004136	13.061789692669013	2.8994457107520044	1.0
PTBXL	3406	6682	3	time_scale100	30.715288703640173	8.121665175570337	17.548900753186246	4.17832433885167	1.0
PTBXL	3406	6682	4	time_scale100	24.069199882090526	6.2757050751910075	14.591300073659674	3.5544511942817163	1.0
PTBXL	3406	6682	5	time_scale100	24.95690481281796	7.736561269567404	16.358290502494157	2.1128078298710085	1.0
PTBXL	3406	6682	6	time_scale100	51.50429638332292	5.569613901971082	11.15614512315199	3.5193311874089455	1.0
PTBXL	3406	6682	7	time_scale100	23.624681991162333	6.435497128239498	14.503807007227039	2.716566760123938	1.0
PTBXL	3406	6682	8	time_scale100	26.833731872306608	5.516942268232259	12.9739660620071	2.3679044718268565	1.0
PTBXL	3406	6682	9	time_scale100	28.007886369778436	5.528405541983064	13.448354492096428	3.232329143873196	1.0
PTBXL	3406	6682	10	time_scale100	20.779939378632623	5.430230840865099	14.894954475874933	3.94067537426496	1.0
PTBXL	3406	6682	11	time_scale100	33.973409191645	5.831910582655395	10.830168761240403	2.832578099405377	1.0
PTBXL	3406	6682	12	time_scale100	23.999830698248545	6.363572465642647	13.360066502358059	2.7677721184960067	1.0
PTBXL	17827	7136	1	baseline	0.21628051323106898	0.003620689154862724	0.01463199701439559	0.09556093038799637	1.0
PTBXL	17827	7136	2	baseline	0.37679992829529785	0.003205029224707159	0.013430753129220183	0.059627116308557465	1.0
PTBXL	17827	7136	3	baseline	0.27270252543723617	0.0032240198766652454	0.011985152190483558	0.081734900788923	1.0
PTBXL	17827	7136	4	baseline	0.3579857707636702	0.0027942597560567414	0.010841276994628953	0.061899094349666096	1.0
PTBXL	17827	7136	5	baseline	0.3588212124117299	0.003675920912273369	0.013126649596357759	0.06131192903086731	1.0
PTBXL	17827	7136	6	baseline	0.33667773202665413	0.003217228195225324	0.012640784553801215	0.062411018873750786	1.0
PTBXL	17827	7136	7	baseline	0.3013159264917022	0.0032708854271284488	0.012805766258053427	0.06608522697442952	1.0
PTBXL	17827	7136	8	baseline	0.5697923252047973	0.0036177759561070773	0.015571465277429388	0.060021151021718525	1.0
PTBXL	17827	7136	9	baseline	0.29293507201933183	0.002971906712830604	0.012283266538305781	0.08422147805472792	1.0
PTBXL	17827	7136	1	rotation90	0.21628051323106898	0.003620689154862724	0.021393728964751238	0.09556093038799637	1.0
PTBXL	17827	7136	2	rotation90	0.37679992829529785	0.003205029224707159	0.019449834315405538	0.059627116308557465	1.0
PTBXL	17827	7136	3	rotation90	0.27270252543723617	0.0032240198766652454	0.018250400438760677	0.081734900788923	1.0
PTBXL	17827	7136	4	rotation90	0.3579857707636702	0.0027942597560567414	0.016679975831605437	0.061899094349666096	1.0
PTBXL	17827	7136	5	rotation90	0.3588212124117299	0.003675920912273369	0.021104987381080086	0.06131192903086731	1.0
PTBXL	17827	7136	6	rotation90	0.33667773202665413	0.003217228195225324	0.0194758257267701	0.062411018873750786	1.0
PTBXL	17827	7136	7	rotation90	0.3013159264917022	0.0032708854271284488	0.01839403980738913	0.06608522697442952	1.0
PTBXL	17827	7136	8	rotation90	0.5697923252047973	0.0036177759561070773	0.022123754966596163	0.060021151021718525	1.0
PTBXL	17827	7136	9	rotation90	0.29293507201933183	0.002971906712830604	0.017039154442712038	0.08422147805472792	1.0
PTBXL	17827	7136	1	parameter_seconds	0.21628051323106898	0.003620689154862724	0.0028283479880201307	0.09556093038799639	1.0
PTBXL	17827	7136	2	parameter_seconds	0.37679992829529785	0.003205029224707159	0.0025618264315682092	0.059627116308557465	1.0
PTBXL	17827	7136	3	parameter_seconds	0.27270252543723617	0.0032240198766652454	0.0025286995842577166	0.081734900788923	1.0
PTBXL	17827	7136	4	parameter_seconds	0.3579857707636703	0.0027942597560567414	0.0021646338385822566	0.06189909434966611	1.0
PTBXL	17827	7136	5	parameter_seconds	0.3588212124117299	0.003675920912273369	0.0027915494588249454	0.06131192903086732	1.0
PTBXL	17827	7136	6	parameter_seconds	0.33667773202665413	0.003217228195225324	0.0025466753629151983	0.06241101887375081	1.0
PTBXL	17827	7136	7	parameter_seconds	0.3013159264917022	0.0032708854271284488	0.002631951200548897	0.06608522697442955	1.0
PTBXL	17827	7136	8	parameter_seconds	0.5697923252047975	0.0036177759561070773	0.0028520459986067868	0.060021151021718525	1.0
PTBXL	17827	7136	9	parameter_seconds	0.29293507201933183	0.002971906712830604	0.002303207950892597	0.0842214780547279	1.0
PTBXL	17827	7136	1	time_scale100	15.751092082629189	3.9303234907914737	11.618306538011847	0.737319434457153	1.0
PTBXL	17827	7136	2	time_scale100	30.812099152357593	3.4385067427340137	11.087999026957123	0.4843919466219788	1.0
PTBXL	17827	7136	3	time_scale100	21.439583145020798	4.206985045525508	11.14716153060921	0.6780594266585014	1.0
PTBXL	17827	7136	4	time_scale100	28.88235001781875	3.3003032309467524	10.37163962067116	0.6199344597053376	1.0
PTBXL	17827	7136	5	time_scale100	28.55040707588349	4.659901179926941	13.01404513570411	0.7259979077009813	1.0
PTBXL	17827	7136	6	time_scale100	28.601996472758437	3.353071466244819	11.817295358508018	0.615332811363577	1.0
PTBXL	17827	7136	7	time_scale100	21.54625812874357	5.076585835579684	12.14434799133412	0.6027055977988492	1.0
PTBXL	17827	7136	8	time_scale100	31.77043523693467	3.956656768085703	10.572369375617566	0.392196455909268	1.0
PTBXL	17827	7136	9	time_scale100	22.522291507618494	4.462504766963234	11.001388847671747	0.6264930713994759	1.0
PTBXL	9557	16196	1	baseline	0.3171460452758583	0.008744743956779284	0.015349422018224835	0.0384262925368235	1.0
PTBXL	9557	16196	2	baseline	0.5869104849152309	0.007249141501661216	0.014956986657785715	0.039559569470417014	1.0
PTBXL	9557	16196	3	baseline	0.529121024523818	0.008874059724308603	0.01657829844620147	0.006154876068143015	1.0
PTBXL	9557	16196	4	baseline	0.372129368420927	0.009316899385645762	0.017067571207574236	0.019291024110967784	1.0
PTBXL	9557	16196	5	baseline	0.3852729714400898	0.006576504006055387	0.012173316037202212	0.045691254747330136	1.0
PTBXL	9557	16196	6	baseline	0.5894605857933142	0.010321713309681263	0.018636024102683436	0.012915380092076493	1.0
PTBXL	9557	16196	7	baseline	0.3727064615938893	0.0068318493700585264	0.014585887575524887	0.03681599885981747	1.0
PTBXL	9557	16196	8	baseline	0.3773645181273051	0.007731707981474012	0.0136879627606431	0.02023936081319023	1.0
PTBXL	9557	16196	9	baseline	0.3769294475222194	0.00955021521118529	0.01762068583848088	0.02117322353315126	1.0
PTBXL	9557	16196	10	baseline	0.44120417859615996	0.0076246325241299245	0.015509963775876483	0.04058563107695278	1.0
PTBXL	9557	16196	1	rotation90	0.3171460452758583	0.008744743956779284	0.018698070651107047	0.0384262925368235	1.0
PTBXL	9557	16196	2	rotation90	0.5869104849152309	0.007249141501661216	0.016452742906826457	0.039559569470417014	1.0
PTBXL	9557	16196	3	rotation90	0.529121024523818	0.008874059724308603	0.01796887119389088	0.006154876068143015	1.0
PTBXL	9557	16196	4	rotation90	0.372129368420927	0.009316899385645762	0.019484894510013277	0.019291024110967784	1.0
PTBXL	9557	16196	5	rotation90	0.3852729714400898	0.006576504006055387	0.015173872963948738	0.045691254747330136	1.0
PTBXL	9557	16196	6	rotation90	0.5894605857933142	0.010321713309681263	0.021586386814936506	0.012915380092076493	1.0
PTBXL	9557	16196	7	rotation90	0.3727064615938893	0.0068318493700585264	0.015658951139768906	0.03681599885981747	1.0
PTBXL	9557	16196	8	rotation90	0.3773645181273051	0.007731707981474012	0.016467987086442423	0.02023936081319023	1.0
PTBXL	9557	16196	9	rotation90	0.3769294475222194	0.00955021521118529	0.01999763257223095	0.02117322353315126	1.0
PTBXL	9557	16196	10	rotation90	0.44120417859615996	0.0076246325241299245	0.016383332862043316	0.04058563107695278	1.0
PTBXL	9557	16196	1	parameter_seconds	0.3171460452758583	0.008744743956779284	0.008056779670031834	0.03842629253682349	1.0
PTBXL	9557	16196	2	parameter_seconds	0.5869104849152309	0.007249141501661215	0.006664561396250392	0.03955956947041703	1.0
PTBXL	9557	16196	3	parameter_seconds	0.529121024523818	0.008874059724308605	0.008131001517656108	0.006154876068143015	1.0
PTBXL	9557	16196	4	parameter_seconds	0.372129368420927	0.009316899385645762	0.008690502863915423	0.019291024110967787	1.0
PTBXL	9557	16196	5	parameter_seconds	0.3852729714400898	0.006576504006055387	0.006046338728808713	0.045691254747330136	1.0
PTBXL	9557	16196	6	parameter_seconds	0.5894605857933142	0.010321713309681263	0.009594666068858245	0.012915380092076493	1.0
PTBXL	9557	16196	7	parameter_seconds	0.3727064615938893	0.0068318493700585264	0.006356293179025697	0.036815998859817484	1.0
PTBXL	9557	16196	8	parameter_seconds	0.3773645181273051	0.007731707981474012	0.007241340812245183	0.020239360813190235	1.0
PTBXL	9557	16196	9	parameter_seconds	0.3769294475222194	0.009550215211185292	0.008822487559164196	0.021173223533151257	1.0
PTBXL	9557	16196	10	parameter_seconds	0.44120417859615996	0.0076246325241299245	0.007084400477623937	0.04058563107695278	1.0
PTBXL	9557	16196	1	time_scale100	20.875393318244125	7.253872046371312	18.76455817875128	0.28540004732428503	1.0
PTBXL	9557	16196	2	time_scale100	27.30892188646968	8.740662118369027	21.04860089619781	0.6667351232287504	1.0
PTBXL	9557	16196	3	time_scale100	23.13109958700441	7.8889709846688785	22.259670319951905	0.4700235794367326	1.0
PTBXL	9557	16196	4	time_scale100	21.519676004907957	10.560621386868318	23.60703231244596	0.5642912817590326	1.0
PTBXL	9557	16196	5	time_scale100	26.82950453724011	6.679563417110891	17.156842734438044	0.5325142430118784	1.0
PTBXL	9557	16196	6	time_scale100	29.30220464874689	7.300507375149285	20.620653110363474	0.39614404863850744	1.0
PTBXL	9557	16196	7	time_scale100	22.503660100798935	7.814839001301996	20.668472740119704	0.6463479215868148	1.0
PTBXL	9557	16196	8	time_scale100	22.501271260366785	7.7796653356842835	19.524600763286976	0.554242838921977	1.0
PTBXL	9557	16196	9	time_scale100	22.459190688644377	10.385930753814494	23.7229949224639	0.6082241848614377	1.0
PTBXL	9557	16196	10	time_scale100	25.314529466946453	6.699624609747443	19.43802860703618	0.495067720507439	1.0
PTBXL	12179	17070	1	baseline	0.24714684891735256	0.002663756787709735	0.014290411233176311	0.13272067329554382	1.0
PTBXL	12179	17070	2	baseline	0.23872773557493385	0.001967498228508771	0.009084429863247041	0.15087062695058512	1.0
PTBXL	12179	17070	3	baseline	0.418146399581998	0.002269723555966315	0.011165032690071377	0.12985185550886658	1.0
PTBXL	12179	17070	4	baseline	0.33436650486032193	0.002373358008729577	0.012852070880057322	0.14452843999172008	1.0
PTBXL	12179	17070	5	baseline	0.3183725811731034	0.002651416702200787	0.011096283473750206	0.17248877816546213	1.0
PTBXL	12179	17070	6	baseline	0.3073141984912145	0.0027767798726553755	0.011153699618821308	0.14276583624370334	1.0
PTBXL	12179	17070	7	baseline	0.444492932398547	0.0020204321371543247	0.009813607217973162	0.14471216942166049	1.0
PTBXL	12179	17070	8	baseline	0.2678469335955715	0.0030952969208408896	0.015509710196096729	0.12442798483909882	1.0
PTBXL	12179	17070	1	rotation90	0.24714684891735256	0.002663756787709735	0.012134657105988007	0.13272067329554382	1.0
PTBXL	12179	17070	2	rotation90	0.23872773557493385	0.001967498228508771	0.009037644839663388	0.15087062695058512	1.0
PTBXL	12179	17070	3	rotation90	0.418146399581998	0.002269723555966315	0.010410802117274359	0.12985185550886658	1.0
PTBXL	12179	17070	4	rotation90	0.33436650486032193	0.002373358008729577	0.0101260680128217	0.14452843999172008	1.0
PTBXL	12179	17070	5	rotation90	0.3183725811731034	0.002651416702200787	0.011919564903437263	0.17248877816546213	1.0
PTBXL	12179	17070	6	rotation90	0.3073141984912145	0.0027767798726553755	0.013030585582192413	0.14276583624370334	1.0
PTBXL	12179	17070	7	rotation90	0.444492932398547	0.0020204321371543247	0.009546756186235458	0.14471216942166049	1.0
PTBXL	12179	17070	8	rotation90	0.2678469335955715	0.0030952969208408896	0.01369856380464968	0.12442798483909882	1.0
PTBXL	12179	17070	1	parameter_seconds	0.24714684891735256	0.0026637567877097353	0.0015705654137081995	0.13272067329554377	1.0
PTBXL	12179	17070	2	parameter_seconds	0.23872773557493382	0.001967498228508771	0.0012063590193855448	0.15087062695058504	1.0
PTBXL	12179	17070	3	parameter_seconds	0.418146399581998	0.0022697235559663155	0.001439059952290332	0.12985185550886655	1.0
PTBXL	12179	17070	4	parameter_seconds	0.33436650486032193	0.002373358008729577	0.0013142619079352452	0.1445284399917201	1.0
PTBXL	12179	17070	5	parameter_seconds	0.31837258117310335	0.0026514167022007873	0.0015641361277481019	0.17248877816546204	1.0
PTBXL	12179	17070	6	parameter_seconds	0.30731419849121455	0.0027767798726553755	0.0017664981358726567	0.14276583624370326	1.0
PTBXL	12179	17070	7	parameter_seconds	0.4444929323985469	0.0020204321371543247	0.0012880591852054413	0.14471216942166049	1.0
PTBXL	12179	17070	8	parameter_seconds	0.26784693359557155	0.00309529692084089	0.0018957416433393317	0.12442798483909884	1.0
PTBXL	12179	17070	1	time_scale100	17.24779110463807	3.8567874797214725	12.17139594619064	0.9225621257074494	1.0
PTBXL	12179	17070	2	time_scale100	16.852576916999794	3.4739664192775175	9.48398660116386	1.4822442110097462	1.0
PTBXL	12179	17070	3	time_scale100	31.76175194778332	3.7901040541641278	10.32510582744599	0.9246836614478882	1.0
PTBXL	12179	17070	4	time_scale100	25.39873326499663	3.405404997467191	11.451386276834747	0.970214683960459	1.0
PTBXL	12179	17070	5	time_scale100	20.683038903414072	4.6713343554336895	9.738350366343397	1.7787878189835171	1.0
PTBXL	12179	17070	6	time_scale100	18.355425504941213	5.046943591585433	11.154072315342841	1.4225498923862634	1.0
PTBXL	12179	17070	7	time_scale100	38.265787683664826	3.589146363180461	9.408883937742463	0.9545581672697605	1.0
PTBXL	12179	17070	8	time_scale100	19.628631019517847	4.729625868376028	10.938510916588223	0.6622341262658956	1.0
PTBXL	17885	14460	1	baseline	0.5237482425501074	0.0067038671890491475	0.024513615793119087	0.11018530476821202	1.0
PTBXL	17885	14460	2	baseline	0.24812371953810414	0.005152792691058193	0.029933050947448445	0.06166908861763067	1.0
PTBXL	17885	14460	3	baseline	0.2983733148200658	0.005193017720266713	0.02996122132663263	0.050785974334372076	1.0
PTBXL	17885	14460	4	baseline	0.4112796973676446	0.006250301462440765	0.024718550104333225	0.09303008946129213	1.0
PTBXL	17885	14460	5	baseline	0.3664978126064611	0.006774209103241289	0.02481589481689913	0.09838710354625155	1.0
PTBXL	17885	14460	6	baseline	0.21437683199077015	0.006896500777974112	0.024477313654587184	0.11462604186468019	1.0
PTBXL	17885	14460	7	baseline	0.18736439160255408	0.00693498698000623	0.024123429445809152	0.12523753825495568	1.0
PTBXL	17885	14460	8	baseline	0.2685030454962653	0.005826990569443494	0.03302046339547027	0.05249831393222116	1.0
PTBXL	17885	14460	9	baseline	0.46656107870816893	0.004500249802673906	0.026135733595813053	0.07283914184713591	1.0
PTBXL	17885	14460	10	baseline	0.2904428662343947	0.004491460240035054	0.026544575005048546	0.05403102219072604	1.0
PTBXL	17885	14460	1	rotation90	0.5237482425501074	0.0067038671890491475	0.03005842198698444	0.11018530476821202	1.0
PTBXL	17885	14460	2	rotation90	0.24812371953810414	0.005152792691058193	0.02374014780237639	0.06166908861763067	1.0
PTBXL	17885	14460	3	rotation90	0.2983733148200658	0.005193017720266713	0.02289950733545575	0.050785974334372076	1.0
PTBXL	17885	14460	4	rotation90	0.4112796973676446	0.006250301462440765	0.028240870371576948	0.09303008946129213	1.0
PTBXL	17885	14460	5	rotation90	0.3664978126064611	0.006774209103241289	0.02968565839489333	0.09838710354625155	1.0
PTBXL	17885	14460	6	rotation90	0.21437683199077015	0.006896500777974112	0.031193045405688145	0.11462604186468019	1.0
PTBXL	17885	14460	7	rotation90	0.18736439160255408	0.00693498698000623	0.031251932726813335	0.12523753825495568	1.0
PTBXL	17885	14460	8	rotation90	0.2685030454962653	0.005826990569443494	0.026859536991156816	0.05249831393222116	1.0
PTBXL	17885	14460	9	rotation90	0.46656107870816893	0.004500249802673906	0.019949238628470947	0.07283914184713591	1.0
PTBXL	17885	14460	10	rotation90	0.2904428662343947	0.004491460240035054	0.01980143901824663	0.05403102219072604	1.0
PTBXL	17885	14460	1	parameter_seconds	0.5237482425501074	0.0067038671890491475	0.0044941335489323865	0.11018530476821202	1.0
PTBXL	17885	14460	2	parameter_seconds	0.24812371953810414	0.005152792691058193	0.003108694004400442	0.06166908861763068	1.0
PTBXL	17885	14460	3	parameter_seconds	0.2983733148200658	0.005193017720266713	0.002914234023373747	0.050785974334372076	1.0
PTBXL	17885	14460	4	parameter_seconds	0.4112796973676447	0.006250301462440765	0.004235531566431082	0.09303008946129214	1.0
PTBXL	17885	14460	5	parameter_seconds	0.366497812606461	0.006774209103241289	0.004530227383468706	0.09838710354625155	1.0
PTBXL	17885	14460	6	parameter_seconds	0.21437683199077012	0.006896500777974112	0.004873935153751531	0.11462604186468019	1.0
PTBXL	17885	14460	7	parameter_seconds	0.18736439160255408	0.006934986980006231	0.004711168016866681	0.1252375382549557	1.0
PTBXL	17885	14460	8	parameter_seconds	0.2685030454962653	0.005826990569443492	0.0035448354737218787	0.05249831393222116	1.0
PTBXL	17885	14460	9	parameter_seconds	0.4665610787081689	0.004500249802673907	0.0026536026409706573	0.07283914184713591	1.0
PTBXL	17885	14460	10	parameter_seconds	0.2904428662343947	0.004491460240035054	0.0024901922818208327	0.05403102219072602	1.0
PTBXL	17885	14460	1	time_scale100	43.84934453604523	4.492445702084233	7.295134505705548	0.5867269748748776	1.0
PTBXL	17885	14460	2	time_scale100	16.3883365443126	5.054932803168929	14.51772939573063	0.9587278208878095	1.0
PTBXL	17885	14460	3	time_scale100	13.33534509794035	5.139071976789851	14.65703504117618	1.6582728740624921	1.0
PTBXL	17885	14460	4	time_scale100	18.12396613948785	3.9766620011168596	6.9817904988713835	0.5860125380371166	1.0
PTBXL	17885	14460	5	time_scale100	26.695423569373897	5.9483737434825725	10.008804757502325	0.5009458072351127	1.0
PTBXL	17885	14460	6	time_scale100	12.757251243046253	6.633072115142906	10.186441178492839	0.48260736100151397	1.0
PTBXL	17885	14460	7	time_scale100	9.198312155782467	7.0259939866247905	9.233996643258408	0.5845522896431664	1.0
PTBXL	17885	14460	8	time_scale100	14.382843441491628	4.9057450764997945	14.416189418996124	0.9816498771950227	1.0
PTBXL	17885	14460	9	time_scale100	26.682899943996997	5.090245523987737	16.32595591823324	0.9861135014583141	1.0
PTBXL	17885	14460	10	time_scale100	16.333106832519764	4.794899368429503	17.646576913981132	1.9427455187682636	1.0
PTBXL	5911	15294	1	baseline	0.2936390067016837	0.006238161947422018	0.0403532892570125	0.11621922876722145	1.0
PTBXL	5911	15294	2	baseline	0.208843569077104	0.0064743460908997285	0.04080499418102558	0.11552081973460793	1.0
PTBXL	5911	15294	3	baseline	0.20169706221180925	0.007000845554210168	0.04410141368542951	0.11451400685169404	1.0
PTBXL	5911	15294	4	baseline	0.2735975652583444	0.007058057847724006	0.04376947918581042	0.12200618635799507	1.0
PTBXL	5911	15294	5	baseline	0.23930005913238603	0.007148094089379375	0.04429152432409019	0.11731993098074953	1.0
PTBXL	5911	15294	6	baseline	0.332275783258507	0.006836297730619754	0.04282944688975829	0.12007480228324588	1.0
PTBXL	5911	15294	7	baseline	0.3174576690297682	0.00584725645259039	0.03438684273191783	0.11940627226239191	1.0
PTBXL	5911	15294	8	baseline	0.1917415793782962	0.006204385156314263	0.03870114701793665	0.11123645614900801	1.0
PTBXL	5911	15294	9	baseline	0.19093412433788848	0.006232979061854717	0.03977980577068365	0.1248461137367161	1.0
PTBXL	5911	15294	10	baseline	0.3535630317619626	0.007008460597914993	0.04471464711752635	0.11325780948155707	1.0
PTBXL	5911	15294	11	baseline	0.2562694476131854	0.006399427957626572	0.03988679927959404	0.12107901510944011	1.0
PTBXL	5911	15294	12	baseline	0.24198681387803975	0.007155416465965041	0.04450522984378112	0.1250320504830247	1.0
PTBXL	5911	15294	13	baseline	0.27805817644914077	0.006541807850269394	0.040721059962168044	0.11412547571631651	1.0
PTBXL	5911	15294	1	rotation90	0.2936390067016837	0.006238161947422018	0.026445523779849742	0.11621922876722145	1.0
PTBXL	5911	15294	2	rotation90	0.208843569077104	0.0064743460908997285	0.028288969624603897	0.11552081973460793	1.0
PTBXL	5911	15294	3	rotation90	0.20169706221180925	0.007000845554210168	0.030692396310270122	0.11451400685169404	1.0
PTBXL	5911	15294	4	rotation90	0.2735975652583444	0.007058057847724006	0.03039828492690214	0.12200618635799507	1.0
PTBXL	5911	15294	5	rotation90	0.23930005913238603	0.007148094089379375	0.03136507732556745	0.11731993098074953	1.0
PTBXL	5911	15294	6	rotation90	0.332275783258507	0.006836297730619754	0.030605663633552355	0.12007480228324588	1.0
PTBXL	5911	15294	7	rotation90	0.3174576690297682	0.00584725645259039	0.024390211550902305	0.11940627226239191	1.0
PTBXL	5911	15294	8	rotation90	0.1917415793782962	0.006204385156314263	0.025967305714294227	0.11123645614900801	1.0
PTBXL	5911	15294	9	rotation90	0.19093412433788848	0.006232979061854717	0.026325024304167163	0.1248461137367161	1.0
PTBXL	5911	15294	10	rotation90	0.3535630317619626	0.007008460597914993	0.03030708663140772	0.11325780948155707	1.0
PTBXL	5911	15294	11	rotation90	0.2562694476131854	0.006399427957626572	0.02780295336083258	0.12107901510944011	1.0
PTBXL	5911	15294	12	rotation90	0.24198681387803975	0.007155416465965041	0.03153257117221716	0.1250320504830247	1.0
PTBXL	5911	15294	13	rotation90	0.27805817644914077	0.006541807850269394	0.028737440868030276	0.11412547571631651	1.0
PTBXL	5911	15294	1	parameter_seconds	0.29363900670168375	0.006238161947422019	0.003303456135329324	0.11621922876722146	1.0
PTBXL	5911	15294	2	parameter_seconds	0.208843569077104	0.0064743460908997285	0.00354074917229364	0.11552081973460789	1.0
PTBXL	5911	15294	3	parameter_seconds	0.20169706221180922	0.0070008455542101685	0.003917283696190902	0.11451400685169402	1.0
PTBXL	5911	15294	4	parameter_seconds	0.2735975652583444	0.007058057847724006	0.003983787325095074	0.12200618635799508	1.0
PTBXL	5911	15294	5	parameter_seconds	0.23930005913238603	0.007148094089379375	0.004051382799605684	0.11731993098074947	1.0
PTBXL	5911	15294	6	parameter_seconds	0.33227578325850704	0.006836297730619754	0.003879060121829257	0.12007480228324588	1.0
PTBXL	5911	15294	7	parameter_seconds	0.31745766902976813	0.005847256452590391	0.0030236762101852875	0.1194062722623919	1.0
PTBXL	5911	15294	8	parameter_seconds	0.1917415793782962	0.006204385156314263	0.003165531843295863	0.11123645614900803	1.0
PTBXL	5911	15294	9	parameter_seconds	0.19093412433788848	0.006232979061854717	0.00324771984834197	0.1248461137367161	1.0
PTBXL	5911	15294	10	parameter_seconds	0.3535630317619626	0.007008460597914994	0.00381738844886902	0.11325780948155699	1.0
PTBXL	5911	15294	11	parameter_seconds	0.2562694476131854	0.006399427957626571	0.0035506466088203984	0.1210790151094401	1.0
PTBXL	5911	15294	12	parameter_seconds	0.24198681387803975	0.007155416465965041	0.004028399035421223	0.12503205048302474	1.0
PTBXL	5911	15294	13	parameter_seconds	0.27805817644914077	0.006541807850269394	0.0036887655915688843	0.11412547571631651	1.0
PTBXL	5911	15294	1	time_scale100	14.873560222531996	2.598775130023236	7.216823727761175	0.12356429373768907	1.0
PTBXL	5911	15294	2	time_scale100	12.194974466135918	2.713164639536458	6.567962679096105	0.1207482179477738	1.0
PTBXL	5911	15294	3	time_scale100	10.316134101913397	2.568309172848054	8.77561532602262	0.11840052769324488	1.0
PTBXL	5911	15294	4	time_scale100	15.658959925390207	2.840591848596418	9.358842969206528	0.1302966527566625	1.0
PTBXL	5911	15294	5	time_scale100	13.618450937998825	2.671481783494019	10.028626387906943	0.124556785541459	1.0
PTBXL	5911	15294	6	time_scale100	19.648966350740718	2.596823285247953	9.910329589231662	0.11791502433594965	1.0
PTBXL	5911	15294	7	time_scale100	20.81941873518687	4.83998421943891	10.86225179135234	0.11758419157919194	1.0
PTBXL	5911	15294	8	time_scale100	11.144407567206088	3.5696487384870172	10.861585287216366	0.12135511540081996	1.0
PTBXL	5911	15294	9	time_scale100	9.884539749979972	2.77427865176374	8.435913871994092	0.12929376079068491	1.0
PTBXL	5911	15294	10	time_scale100	26.40262054205219	3.0845654437456145	8.239339559643488	0.11763103488839328	1.0
PTBXL	5911	15294	11	time_scale100	15.765377463400522	2.7892610985280872	8.852763465927323	0.1288069837956936	1.0
PTBXL	5911	15294	12	time_scale100	15.442306625310126	2.654207552580432	9.536256930287362	0.13118491184950026	1.0
PTBXL	5911	15294	13	time_scale100	15.897256658190653	2.850392976537541	8.507182725587432	0.12559548432958378	1.0
PTBXL	19686	14081	1	baseline	0.3960147578562945	0.004833406389829988	0.014957467999259108	0.057073500211217765	1.0
PTBXL	19686	14081	2	baseline	0.2728479119141899	0.004587391124562487	0.014848608149160536	0.07249793819328522	1.0
PTBXL	19686	14081	3	baseline	0.274881121881881	0.00555093643834169	0.016619756879652656	0.09280298377005518	1.0
PTBXL	19686	14081	4	baseline	0.3735795282431225	0.0058331771599101825	0.017226862166044767	0.08799234083104843	1.0
PTBXL	19686	14081	5	baseline	0.4346682933440641	0.004896772109543494	0.015207697636468372	0.0693252421196206	1.0
PTBXL	19686	14081	6	baseline	0.36904565371362874	0.004478791162372539	0.014629095920271007	0.0645039800311255	1.0
PTBXL	19686	14081	7	baseline	0.2673757224606928	0.005531847531488429	0.01624105551680357	0.08490093167937185	1.0
PTBXL	19686	14081	8	baseline	0.4473476524426076	0.005964894698092537	0.01731022305191277	0.08305698439744284	1.0
PTBXL	19686	14081	9	baseline	0.3815297476596026	0.005456024384888959	0.016178766008220265	0.07060768796686968	1.0
PTBXL	19686	14081	10	baseline	0.31210121564440674	0.004629062443746746	0.01490753694180275	0.06934428318652036	1.0
PTBXL	19686	14081	11	baseline	0.2655054792248208	0.0054400708706106434	0.016617177383597536	0.07241104220959348	1.0
PTBXL	19686	14081	1	rotation90	0.3960147578562945	0.004833406389829988	0.026800058898667992	0.057073500211217765	1.0
PTBXL	19686	14081	2	rotation90	0.2728479119141899	0.004587391124562487	0.025898832269066835	0.07249793819328522	1.0
PTBXL	19686	14081	3	rotation90	0.274881121881881	0.00555093643834169	0.02974123352601331	0.09280298377005518	1.0
PTBXL	19686	14081	4	rotation90	0.3735795282431225	0.0058331771599101825	0.031335121266926017	0.08799234083104843	1.0
PTBXL	19686	14081	5	rotation90	0.4346682933440641	0.004896772109543494	0.028132682739906684	0.0693252421196206	1.0
PTBXL	19686	14081	6	rotation90	0.36904565371362874	0.004478791162372539	0.025769914152634896	0.0645039800311255	1.0
PTBXL	19686	14081	7	rotation90	0.2673757224606928	0.005531847531488429	0.029910414893741855	0.08490093167937185	1.0
PTBXL	19686	14081	8	rotation90	0.4473476524426076	0.005964894698092537	0.03150405933252461	0.08305698439744284	1.0
PTBXL	19686	14081	9	rotation90	0.3815297476596026	0.005456024384888959	0.030135574089152406	0.07060768796686968	1.0
PTBXL	19686	14081	10	rotation90	0.31210121564440674	0.004629062443746746	0.026702618541789527	0.06934428318652036	1.0
PTBXL	19686	14081	11	rotation90	0.2655054792248208	0.0054400708706106434	0.029684806417463128	0.07241104220959348	1.0
PTBXL	19686	14081	1	parameter_seconds	0.3960147578562945	0.00483340638982999	0.004226538413522896	0.05707350021121773	1.0
PTBXL	19686	14081	2	parameter_seconds	0.2728479119141899	0.004587391124562487	0.003961778605037792	0.0724979381932852	1.0
PTBXL	19686	14081	3	parameter_seconds	0.274881121881881	0.00555093643834169	0.00479231773293676	0.0928029837700552	1.0
PTBXL	19686	14081	4	parameter_seconds	0.3735795282431225	0.005833177159910183	0.005155138131030465	0.08799234083104839	1.0
PTBXL	19686	14081	5	parameter_seconds	0.43466829334406415	0.004896772109543495	0.004266173379278053	0.06932524211962061	1.0
PTBXL	19686	14081	6	parameter_seconds	0.36904565371362874	0.004478791162372539	0.003826547898585391	0.06450398003112547	1.0
PTBXL	19686	14081	7	parameter_seconds	0.2673757224606928	0.005531847531488429	0.004810832404076374	0.08490093167937181	1.0
PTBXL	19686	14081	8	parameter_seconds	0.44734765244260755	0.005964894698092536	0.005228438201823309	0.08305698439744287	1.0
PTBXL	19686	14081	9	parameter_seconds	0.3815297476596026	0.005456024384888959	0.004816484385009166	0.07060768796686968	1.0
PTBXL	19686	14081	10	parameter_seconds	0.3121012156444068	0.004629062443746746	0.003944322724814446	0.06934428318652035	1.0
PTBXL	19686	14081	11	parameter_seconds	0.2655054792248208	0.005440070870610644	0.004800878447089742	0.07241104220959349	1.0
PTBXL	19686	14081	1	time_scale100	24.983149844178637	5.158267951880099	10.581101133734762	0.9094348726348483	1.0
PTBXL	19686	14081	2	time_scale100	19.87580503047956	4.130871146104044	8.531253628867775	1.083424515478228	1.0
PTBXL	19686	14081	3	time_scale100	16.310795976319877	4.096911889987945	6.700560963906797	0.7673872816606362	1.0
PTBXL	19686	14081	4	time_scale100	27.23761968314466	3.8744212373103575	5.495068831742165	0.6306540655553021	1.0
PTBXL	19686	14081	5	time_scale100	32.108585942963586	4.222622090999799	8.168255374172722	1.117822247051084	1.0
PTBXL	19686	14081	6	time_scale100	24.11601341621502	4.261937908320596	8.50924721985191	1.1731830687050488	1.0
PTBXL	19686	14081	7	time_scale100	17.183913854567194	4.000538047647779	7.091837732161176	0.786384787223212	1.0
PTBXL	19686	14081	8	time_scale100	33.90806003046414	3.947667516818608	7.23029284587925	0.5788097866037383	1.0
PTBXL	19686	14081	9	time_scale100	27.33109803887641	4.545891670630164	6.865085703290447	0.8004012456379498	1.0
PTBXL	19686	14081	10	time_scale100	22.07268262801894	4.0890199328057975	9.985944325329214	1.1402639750243884	1.0
PTBXL	19686	14081	11	time_scale100	14.503398156678935	3.8987489418449193	6.515985032875049	0.7343957522107561	1.0
PTBXL	7598	9740	1	baseline	0.346219942910853	0.005181791849708254	0.022147477509201305	0.05878234070682512	1.0
PTBXL	7598	9740	2	baseline	0.29592375684849537	0.004793023237219566	0.022246733172714032	0.07118911030821648	1.0
PTBXL	7598	9740	3	baseline	0.24106433615966952	0.0049461440492978405	0.02227212707865448	0.056483336830568706	1.0
PTBXL	7598	9740	4	baseline	0.19525252923635056	0.005157828078177217	0.021926683067120287	0.0690685738850375	1.0
PTBXL	7598	9740	5	baseline	0.1988737661717856	0.004914711663907712	0.020799645180177562	0.05090082327739612	1.0
PTBXL	7598	9740	6	baseline	0.3175803368401607	0.005158721041477968	0.020294981958826994	0.075305433049128	1.0
PTBXL	7598	9740	7	baseline	0.35192204158213675	0.005216719108183481	0.020229336702997425	0.06782658062748717	1.0
PTBXL	7598	9740	8	baseline	0.3960737042385628	0.005162951884723938	0.0207810859900417	0.052168270397449146	1.0
PTBXL	7598	9740	9	baseline	0.24727832964958849	0.005293561180617474	0.0221433142944645	0.0718304873880495	1.0
PTBXL	7598	9740	10	baseline	0.2439214256280387	0.004889187618620668	0.021979899260238016	0.07118428430208466	1.0
PTBXL	7598	9740	11	baseline	0.36795271737991264	0.004882591424593085	0.02264882585768669	0.07679409318611363	1.0
PTBXL	7598	9740	1	rotation90	0.346219942910853	0.005181791849708254	0.03036568020828097	0.05878234070682512	1.0
PTBXL	7598	9740	2	rotation90	0.29592375684849537	0.004793023237219566	0.029107487936557794	0.07118911030821648	1.0
PTBXL	7598	9740	3	rotation90	0.24106433615966952	0.0049461440492978405	0.02861435057998557	0.056483336830568706	1.0
PTBXL	7598	9740	4	rotation90	0.19525252923635056	0.005157828078177217	0.03110780822079768	0.0690685738850375	1.0
PTBXL	7598	9740	5	rotation90	0.1988737661717856	0.004914711663907712	0.03201802136150052	0.05090082327739612	1.0
PTBXL	7598	9740	6	rotation90	0.3175803368401607	0.005158721041477968	0.03227050203269741	0.075305433049128	1.0
PTBXL	7598	9740	7	rotation90	0.35192204158213675	0.005216719108183481	0.03318352249781091	0.06782658062748717	1.0
PTBXL	7598	9740	8	rotation90	0.3960737042385628	0.005162951884723938	0.031699977407303924	0.052168270397449146	1.0
PTBXL	7598	9740	9	rotation90	0.24727832964958849	0.005293561180617474	0.031298698547590834	0.0718304873880495	1.0
PTBXL	7598	9740	10	rotation90	0.2439214256280387	0.004889187618620668	0.029479229247612062	0.07118428430208466	1.0
PTBXL	7598	9740	11	rotation90	0.36795271737991264	0.004882591424593085	0.028273167260215355	0.07679409318611363	1.0
PTBXL	7598	9740	1	parameter_seconds	0.346219942910853	0.005181791849708254	0.0037655499000514856	0.05878234070682512	1.0
PTBXL	7598	9740	2	parameter_seconds	0.29592375684849537	0.004793023237219566	0.003740116843861968	0.07118911030821645	1.0
PTBXL	7598	9740	3	parameter_seconds	0.24106433615966952	0.0049461440492978405	0.003757121760805822	0.05648333683056868	1.0
PTBXL	7598	9740	4	parameter_seconds	0.19525252923635053	0.005157828078177218	0.004033498591047388	0.0690685738850375	1.0
PTBXL	7598	9740	5	parameter_seconds	0.1988737661717856	0.004914711663907712	0.004079774385928084	0.05090082327739611	1.0
PTBXL	7598	9740	6	parameter_seconds	0.3175803368401607	0.005158721041477968	0.004018277088387334	0.07530543304912798	1.0
PTBXL	7598	9740	7	parameter_seconds	0.3519220415821367	0.005216719108183481	0.004335895905594081	0.06782658062748718	1.0
PTBXL	7598	9740	8	parameter_seconds	0.39607370423856275	0.005162951884723938	0.004185902290053982	0.052168270397449146	1.0
PTBXL	7598	9740	9	parameter_seconds	0.24727832964958849	0.005293561180617474	0.004142206344954733	0.0718304873880495	1.0
PTBXL	7598	9740	10	parameter_seconds	0.2439214256280387	0.004889187618620667	0.0037953006937152343	0.07118428430208466	1.0
PTBXL	7598	9740	11	parameter_seconds	0.36795271737991264	0.004882591424593085	0.0036763839367931444	0.07679409318611362	1.0
PTBXL	7598	9740	1	time_scale100	17.999265037352778	6.505930429371918	12.730724255855725	1.9422330120662572	1.0
PTBXL	7598	9740	2	time_scale100	14.899667505918206	6.15019057570818	13.903408913560696	2.156028365680017	1.0
PTBXL	7598	9740	3	time_scale100	14.165333385762544	6.702410619698347	12.108705350686355	1.0947176769487188	1.0
PTBXL	7598	9740	4	time_scale100	11.332662162050585	7.41059779312801	14.421933413170125	1.5268365908156192	1.0
PTBXL	7598	9740	5	time_scale100	12.831918472613998	5.608781355631349	12.002260616994173	1.2596387914397889	1.0
PTBXL	7598	9740	6	time_scale100	18.60733595844905	6.8657585456373695	13.83214817884136	1.8994985037212573	1.0
PTBXL	7598	9740	7	time_scale100	15.544769012590994	6.22838202126922	13.240262672110122	1.3120189089050855	1.0
PTBXL	7598	9740	8	time_scale100	26.76447915378577	6.52843690435909	13.341204558584135	1.0686099938563682	1.0
PTBXL	7598	9740	9	time_scale100	16.349441224561236	7.2015880792712945	13.65711333918005	1.081792425960055	1.0
PTBXL	7598	9740	10	time_scale100	14.866679548870021	7.499946027188107	15.436639998261976	1.5273030812673964	1.0
PTBXL	7598	9740	11	time_scale100	24.200745886974584	5.854465229428604	13.700428594685642	1.4520653498670135	1.0
PTBXL	21796	17746	1	baseline	0.2280575661504184	0.005313503832279696	0.015030280204162097	0.07781995300148173	1.0
PTBXL	21796	17746	2	baseline	0.18681743725915506	0.005625533669892029	0.014291175504435925	0.05908705484626396	1.0
PTBXL	21796	17746	3	baseline	0.19152391701303528	0.00528677721298753	0.014926952955948623	0.07548217414113981	1.0
PTBXL	21796	17746	4	baseline	0.2910063619205922	0.005068937876394507	0.012684029841294296	0.07208167640461087	1.0
PTBXL	21796	17746	5	baseline	0.3311692366583417	0.005393480249904567	0.013681054889402805	0.06741051049103819	1.0
PTBXL	21796	17746	6	baseline	0.3003826795289755	0.004994469339803589	0.01362710791210131	0.06440721977976334	1.0
PTBXL	21796	17746	7	baseline	0.43697731466913714	0.005398022529230005	0.014451335483015708	0.0914070454923303	1.0
PTBXL	21796	17746	8	baseline	0.2807326706523107	0.005255840231421283	0.013234867284092622	0.058822062997934514	1.0
PTBXL	21796	17746	9	baseline	0.19695706821505277	0.0057697415304211975	0.015773108022192082	0.06699109455725882	1.0
PTBXL	21796	17746	10	baseline	0.19986011617721983	0.005527107300360793	0.014850438514718203	0.06943604062009853	1.0
PTBXL	21796	17746	11	baseline	0.30232136818587535	0.0045324257832999055	0.01165144443664897	0.07428413830728162	1.0
PTBXL	21796	17746	12	baseline	0.3210104016982941	0.005811756196715889	0.014533833299753787	0.0637029844372253	1.0
PTBXL	21796	17746	1	rotation90	0.2280575661504184	0.005313503832279696	0.04009442211419343	0.07781995300148173	1.0
PTBXL	21796	17746	2	rotation90	0.18681743725915506	0.005625533669892029	0.042531239125799154	0.05908705484626396	1.0
PTBXL	21796	17746	3	rotation90	0.19152391701303528	0.00528677721298753	0.04025832779679945	0.07548217414113981	1.0
PTBXL	21796	17746	4	rotation90	0.2910063619205922	0.005068937876394507	0.0374942166908564	0.07208167640461087	1.0
PTBXL	21796	17746	5	rotation90	0.3311692366583417	0.005393480249904567	0.037733338511470566	0.06741051049103819	1.0
PTBXL	21796	17746	6	rotation90	0.3003826795289755	0.004994469339803589	0.037403604947110085	0.06440721977976334	1.0
PTBXL	21796	17746	7	rotation90	0.43697731466913714	0.005398022529230005	0.03876152418619187	0.0914070454923303	1.0
PTBXL	21796	17746	8	rotation90	0.2807326706523107	0.005255840231421283	0.040085908628004936	0.058822062997934514	1.0
PTBXL	21796	17746	9	rotation90	0.19695706821505277	0.0057697415304211975	0.041475479212719636	0.06699109455725882	1.0
PTBXL	21796	17746	10	rotation90	0.19986011617721983	0.005527107300360793	0.03985823385832706	0.06943604062009853	1.0
PTBXL	21796	17746	11	rotation90	0.30232136818587535	0.0045324257832999055	0.03490445002433266	0.07428413830728162	1.0
PTBXL	21796	17746	12	rotation90	0.3210104016982941	0.005811756196715889	0.04275524737008941	0.0637029844372253	1.0
PTBXL	21796	17746	1	parameter_seconds	0.2280575661504184	0.005313503832279696	0.004557078683261966	0.07781995300148173	1.0
PTBXL	21796	17746	2	parameter_seconds	0.18681743725915506	0.005625533669892029	0.00508101222576641	0.05908705484626395	1.0
PTBXL	21796	17746	3	parameter_seconds	0.19152391701303528	0.00528677721298753	0.004496092597770291	0.07548217414113982	1.0
PTBXL	21796	17746	4	parameter_seconds	0.2910063619205922	0.005068937876394507	0.004482474640475458	0.07208167640461088	1.0
PTBXL	21796	17746	5	parameter_seconds	0.33116923665834164	0.005393480249904567	0.00480964755034697	0.0674105104910382	1.0
PTBXL	21796	17746	6	parameter_seconds	0.30038267952897546	0.004994469339803589	0.00432311461121093	0.06440721977976334	1.0
PTBXL	21796	17746	7	parameter_seconds	0.43697731466913714	0.005398022529230005	0.004747903609616863	0.09140704549233031	1.0
PTBXL	21796	17746	8	parameter_seconds	0.2807326706523108	0.005255840231421283	0.004671333378882483	0.05882206299793453	1.0
PTBXL	21796	17746	9	parameter_seconds	0.19695706821505274	0.0057697415304211975	0.005137957497329369	0.06699109455725884	1.0
PTBXL	21796	17746	10	parameter_seconds	0.19986011617721983	0.005527107300360794	0.004886506927978406	0.06943604062009853	1.0
PTBXL	21796	17746	11	parameter_seconds	0.30232136818587535	0.0045324257832999055	0.004087481180448515	0.07428413830728163	1.0
PTBXL	21796	17746	12	parameter_seconds	0.32101040169829403	0.005811756196715889	0.005115877902762383	0.0637029844372253	1.0
PTBXL	21796	17746	1	time_scale100	13.167655633042084	4.44119920106599	10.486351111218761	0.35837934999672316	1.0
PTBXL	21796	17746	2	time_scale100	7.1279100155941375	5.5494026643898415	6.860562690322216	0.2817443172552983	1.0
PTBXL	21796	17746	3	time_scale100	6.834684155917236	4.199174989929896	5.98894404513066	0.3195210259815861	1.0
PTBXL	21796	17746	4	time_scale100	14.788993566168692	4.255674823994208	7.738364857867504	0.42329210051924426	1.0
PTBXL	21796	17746	5	time_scale100	22.669235167597652	3.661046313059671	5.22980910987209	0.33986742040138457	1.0
PTBXL	21796	17746	6	time_scale100	18.942749599324745	4.14603641792973	7.8005896371108125	0.29433294743511024	1.0
PTBXL	21796	17746	7	time_scale100	24.439477915668053	4.161764415530309	7.983190007240777	0.3658880988852277	1.0
PTBXL	21796	17746	8	time_scale100	11.671433819559796	4.00838689260133	7.5992251191821865	0.35961559160186773	1.0
PTBXL	21796	17746	9	time_scale100	9.233684530388516	4.498511240096928	8.02609362524852	0.2896443353686647	1.0
PTBXL	21796	17746	10	time_scale100	11.07391854984268	4.323251381370924	8.546953899153781	0.31537695448949754	1.0
PTBXL	21796	17746	11	time_scale100	22.085856063119692	3.313186756417936	8.11695499731254	0.48977581353722305	1.0
PTBXL	21796	17746	12	time_scale100	16.32881116948729	5.0471810564965605	8.18328226073013	0.32056108371063163	1.0
PTBXL	9873	21626	1	baseline	0.5293849218544183	0.0042384875637456205	0.014244153672656391	0.0902904932553834	1.0
PTBXL	9873	21626	2	baseline	0.25507831991708546	0.005067234045112801	0.01655336296997548	0.07981568934669037	1.0
PTBXL	9873	21626	3	baseline	0.33560792081177543	0.0054108507312891005	0.014747879101129284	0.12766708269540816	1.0
PTBXL	9873	21626	4	baseline	0.30673196963348415	0.005246931897567887	0.015360676991411422	0.0827433039123427	1.0
PTBXL	9873	21626	5	baseline	0.39356662245305796	0.005261990867116688	0.016440888698063608	0.08532673762211276	1.0
PTBXL	9873	21626	6	baseline	0.2905912827465179	0.005030748220373318	0.016548352885329225	0.08481202818394099	1.0
PTBXL	9873	21626	7	baseline	0.3343263785318852	0.005134484512746107	0.016973838296993986	0.08469975772913861	1.0
PTBXL	9873	21626	8	baseline	0.2838938229038797	0.004202074528954893	0.013119334598855736	0.08096274129708714	1.0
PTBXL	9873	21626	9	baseline	0.3351204300429056	0.004406490893857574	0.012053681658706586	0.09050262596721204	1.0
PTBXL	9873	21626	10	baseline	0.32353929073708626	0.005303334510364602	0.01586711906478574	0.08088243924940591	1.0
PTBXL	9873	21626	1	rotation90	0.5293849218544183	0.0042384875637456205	0.021220205577352384	0.0902904932553834	1.0
PTBXL	9873	21626	2	rotation90	0.25507831991708546	0.005067234045112801	0.025790052403009498	0.07981568934669037	1.0
PTBXL	9873	21626	3	rotation90	0.33560792081177543	0.0054108507312891005	0.027323895638176266	0.12766708269540816	1.0
PTBXL	9873	21626	4	rotation90	0.30673196963348415	0.005246931897567887	0.027942661684706778	0.0827433039123427	1.0
PTBXL	9873	21626	5	rotation90	0.39356662245305796	0.005261990867116688	0.026724129533082414	0.08532673762211276	1.0
PTBXL	9873	21626	6	rotation90	0.2905912827465179	0.005030748220373318	0.02675569230888885	0.08481202818394099	1.0
PTBXL	9873	21626	7	rotation90	0.3343263785318852	0.005134484512746107	0.026179149111487682	0.08469975772913861	1.0
PTBXL	9873	21626	8	rotation90	0.2838938229038797	0.004202074528954893	0.021084289632967785	0.08096274129708714	1.0
PTBXL	9873	21626	9	rotation90	0.3351204300429056	0.004406490893857574	0.022544449211613332	0.09050262596721204	1.0
PTBXL	9873	21626	10	rotation90	0.32353929073708626	0.005303334510364602	0.02717188191690022	0.08088243924940591	1.0
PTBXL	9873	21626	1	parameter_seconds	0.5293849218544183	0.0042384875637456205	0.003382664204874512	0.09029049325538337	1.0
PTBXL	9873	21626	2	parameter_seconds	0.25507831991708546	0.005067234045112801	0.004152011132644735	0.07981568934669038	1.0
PTBXL	9873	21626	3	parameter_seconds	0.33560792081177543	0.0054108507312891005	0.00466122033549173	0.12766708269540805	1.0
PTBXL	9873	21626	4	parameter_seconds	0.3067319696334842	0.005246931897567887	0.004450785573146546	0.08274330391234272	1.0
PTBXL	9873	21626	5	parameter_seconds	0.39356662245305796	0.005261990867116688	0.0044064136529404704	0.08532673762211279	1.0
PTBXL	9873	21626	6	parameter_seconds	0.2905912827465179	0.005030748220373318	0.004335156298512793	0.08481202818394099	1.0
PTBXL	9873	21626	7	parameter_seconds	0.3343263785318851	0.005134484512746107	0.004196853052281035	0.08469975772913865	1.0
PTBXL	9873	21626	8	parameter_seconds	0.2838938229038797	0.004202074528954893	0.0035773174179775176	0.08096274129708714	1.0
PTBXL	9873	21626	9	parameter_seconds	0.33512043004290554	0.004406490893857574	0.0037942743882428266	0.09050262596721204	1.0
PTBXL	9873	21626	10	parameter_seconds	0.32353929073708626	0.005303334510364602	0.004304229379873638	0.08088243924940593	1.0
PTBXL	9873	21626	1	time_scale100	42.71145207957675	4.43715439063134	8.22539323337995	0.3795295247561626	1.0
PTBXL	9873	21626	2	time_scale100	16.331521597048482	5.365246150815755	9.913923721905428	0.4505984507469193	1.0
PTBXL	9873	21626	3	time_scale100	19.659389903366534	4.910581563557004	12.145102049826736	0.7911691078624242	1.0
PTBXL	9873	21626	4	time_scale100	21.85122404883864	5.357971812243084	10.782245701354668	0.48540373403587667	1.0
PTBXL	9873	21626	5	time_scale100	28.97743580929911	5.230812460496426	9.744534642845204	0.4535303503352786	1.0
PTBXL	9873	21626	6	time_scale100	16.791796085637635	4.629201975701107	12.215816282755751	0.3640802210854222	1.0
PTBXL	9873	21626	7	time_scale100	20.873211416029577	5.234456903875077	11.876056295724196	0.38557938992385776	1.0
PTBXL	9873	21626	8	time_scale100	19.414430704309986	4.177673652430039	8.562816588926655	0.4611515432266675	1.0
PTBXL	9873	21626	9	time_scale100	21.726132254013738	4.507011399767776	10.011760669029032	0.7341669762669709	1.0
PTBXL	9873	21626	10	time_scale100	19.202339435487794	5.857646638246093	10.550030607663933	0.5674046312598197	1.0
PTBXL	9183	20560	1	baseline	0.2981730977436513	0.008196547286001336	0.03270014896128513	0.0969705172905472	1.0
PTBXL	9183	20560	2	baseline	0.2366101220438384	0.008152357408844554	0.03304829604092476	0.10044123766087223	1.0
PTBXL	9183	20560	3	baseline	0.314678913184471	0.008355802875350057	0.03257643253073017	0.10665736425689488	1.0
PTBXL	9183	20560	4	baseline	0.34798010690762654	0.008071277922287593	0.03154181114101382	0.10934155896425916	1.0
PTBXL	9183	20560	5	baseline	0.27423225257010714	0.007378643597906002	0.029952860975755675	0.08204957131352429	1.0
PTBXL	9183	20560	6	baseline	0.21112160761783688	0.0076347102170245176	0.02959935762287026	0.10167512905820002	1.0
PTBXL	9183	20560	7	baseline	0.23217302840275522	0.008023612180425558	0.032148340894894704	0.09172657126525419	1.0
PTBXL	9183	20560	8	baseline	0.30957254790257727	0.007945961306026577	0.03177095379060854	0.103846892359442	1.0
PTBXL	9183	20560	9	baseline	0.35353897968811543	0.007439456255171895	0.030648180684269038	0.09907642330703312	1.0
PTBXL	9183	20560	10	baseline	0.49759586559711727	0.0077597885519857315	0.030426747606931096	0.09730061974764075	1.0
PTBXL	9183	20560	11	baseline	0.24918638151704806	0.0075729533947015955	0.02966073870123836	0.10066429601763537	1.0
PTBXL	9183	20560	1	rotation90	0.2981730977436513	0.008196547286001336	0.03664592726513361	0.0969705172905472	1.0
PTBXL	9183	20560	2	rotation90	0.2366101220438384	0.008152357408844554	0.03783397085530679	0.10044123766087223	1.0
PTBXL	9183	20560	3	rotation90	0.314678913184471	0.008355802875350057	0.03759839499360399	0.10665736425689488	1.0
PTBXL	9183	20560	4	rotation90	0.34798010690762654	0.008071277922287593	0.036717435768564004	0.10934155896425916	1.0
PTBXL	9183	20560	5	rotation90	0.27423225257010714	0.007378643597906002	0.0355841602982397	0.08204957131352429	1.0
PTBXL	9183	20560	6	rotation90	0.21112160761783688	0.0076347102170245176	0.03559457171613888	0.10167512905820002	1.0
PTBXL	9183	20560	7	rotation90	0.23217302840275522	0.008023612180425558	0.03637698811647369	0.09172657126525419	1.0
PTBXL	9183	20560	8	rotation90	0.30957254790257727	0.007945961306026577	0.036581514427354946	0.103846892359442	1.0
PTBXL	9183	20560	9	rotation90	0.35353897968811543	0.007439456255171895	0.03617922195258192	0.09907642330703312	1.0
PTBXL	9183	20560	10	rotation90	0.49759586559711727	0.0077597885519857315	0.03648172796517153	0.09730061974764075	1.0
PTBXL	9183	20560	11	rotation90	0.24918638151704806	0.0075729533947015955	0.034346278974969086	0.10066429601763537	1.0
PTBXL	9183	20560	1	parameter_seconds	0.2981730977436513	0.008196547286001336	0.005049408535917641	0.09697051729054723	1.0
PTBXL	9183	20560	2	parameter_seconds	0.23661012204383844	0.008152357408844554	0.005315918442137335	0.10044123766087225	1.0
PTBXL	9183	20560	3	parameter_seconds	0.314678913184471	0.008355802875350057	0.005259951928125829	0.10665736425689494	1.0
PTBXL	9183	20560	4	parameter_seconds	0.34798010690762654	0.008071277922287592	0.005124569396922502	0.10934155896425918	1.0
PTBXL	9183	20560	5	parameter_seconds	0.2742322525701072	0.007378643597906002	0.0049789865516577676	0.0820495713135243	1.0
PTBXL	9183	20560	6	parameter_seconds	0.21112160761783688	0.0076347102170245176	0.00484404479512119	0.10167512905819999	1.0
PTBXL	9183	20560	7	parameter_seconds	0.23217302840275522	0.008023612180425558	0.005238343532004742	0.0917265712652542	1.0
PTBXL	9183	20560	8	parameter_seconds	0.30957254790257727	0.007945961306026577	0.00505782610796679	0.10384689235944197	1.0
PTBXL	9183	20560	9	parameter_seconds	0.3535389796881154	0.007439456255171894	0.004986026057155419	0.09907642330703312	1.0
PTBXL	9183	20560	10	parameter_seconds	0.4975958655971174	0.0077597885519857315	0.0051256817915748855	0.0973006197476407	1.0
PTBXL	9183	20560	11	parameter_seconds	0.24918638151704806	0.0075729533947015955	0.00492887337958141	0.10066429601763535	1.0
PTBXL	9183	20560	1	time_scale100	13.613586565432042	6.238581934486182	10.16803402850773	0.7137135612818947	1.0
PTBXL	9183	20560	2	time_scale100	10.472473091060575	4.133258980966652	8.068904260361077	0.7936153995720423	1.0
PTBXL	9183	20560	3	time_scale100	16.831871182542223	5.278991169039739	7.472064253478642	0.8020587115843723	1.0
PTBXL	9183	20560	4	time_scale100	18.1723072420737	5.619373569641139	8.151667027016787	0.9787190665406531	1.0
PTBXL	9183	20560	5	time_scale100	13.370359554224851	4.383888666911041	6.639671794347488	0.6007585889719287	1.0
PTBXL	9183	20560	6	time_scale100	7.406356943904514	5.775860551678235	8.722162667905378	0.6599022208288385	1.0
PTBXL	9183	20560	7	time_scale100	9.900045987503072	4.866951071456686	8.355338587649028	0.7921272282591517	1.0
PTBXL	9183	20560	8	time_scale100	12.750230119958468	4.760000796136629	7.0059796890899575	0.6682436472687578	1.0
PTBXL	9183	20560	9	time_scale100	15.829548042051622	4.890738683120681	8.169198456530983	0.7680817276964946	1.0
PTBXL	9183	20560	10	time_scale100	35.657310340968195	4.757184416492582	8.31190081281972	0.6819422949619197	1.0
PTBXL	9183	20560	11	time_scale100	9.842018346558712	6.453373325304281	8.812422307080526	0.702014114241261	1.0
PTBXL	10180	2382	1	baseline	0.27741521030320326	0.004382035226329309	0.021617090992793662	0.09512185100385746	1.0
PTBXL	10180	2382	2	baseline	0.30964028529639115	0.004328767952684603	0.02188091501786125	0.0774944784151755	1.0
PTBXL	10180	2382	3	baseline	0.23862297121684542	0.004721166173693737	0.02468940669030872	0.09137368556092626	1.0
PTBXL	10180	2382	4	baseline	0.36240718055105453	0.004660844211785179	0.023775157854556483	0.08825340841876628	1.0
PTBXL	10180	2382	5	baseline	0.4679618129776842	0.003642833060006331	0.019046490303264302	0.07971670724267728	1.0
PTBXL	10180	2382	6	baseline	0.39472920252892674	0.00423319512108974	0.022214060580021646	0.08884310442509288	1.0
PTBXL	10180	2382	7	baseline	0.5151549187980957	0.0038417221140615836	0.01906859529322876	0.0852176516829835	1.0
PTBXL	10180	2382	8	baseline	0.2273575546183995	0.004243893807556553	0.021251644262593183	0.10055898091669059	1.0
PTBXL	10180	2382	1	rotation90	0.27741521030320326	0.004382035226329309	0.022376627222916248	0.09512185100385746	1.0
PTBXL	10180	2382	2	rotation90	0.30964028529639115	0.004328767952684603	0.022330417064490276	0.0774944784151755	1.0
PTBXL	10180	2382	3	rotation90	0.23862297121684542	0.004721166173693737	0.024850515819932258	0.09137368556092626	1.0
PTBXL	10180	2382	4	rotation90	0.36240718055105453	0.004660844211785179	0.024993593521289884	0.08825340841876628	1.0
PTBXL	10180	2382	5	rotation90	0.4679618129776842	0.003642833060006331	0.019164409751484864	0.07971670724267728	1.0
PTBXL	10180	2382	6	rotation90	0.39472920252892674	0.00423319512108974	0.022298449306555137	0.08884310442509288	1.0
PTBXL	10180	2382	7	rotation90	0.5151549187980957	0.0038417221140615836	0.0201381137513463	0.0852176516829835	1.0
PTBXL	10180	2382	8	rotation90	0.2273575546183995	0.004243893807556553	0.0215946975995677	0.10055898091669059	1.0
PTBXL	10180	2382	1	parameter_seconds	0.2774152103032033	0.004382035226329309	0.002806639743695305	0.09512185100385744	1.0
PTBXL	10180	2382	2	parameter_seconds	0.30964028529639115	0.004328767952684603	0.002765725791689946	0.07749447841517548	1.0
PTBXL	10180	2382	3	parameter_seconds	0.23862297121684542	0.004721166173693737	0.0030144420043794213	0.09137368556092629	1.0
PTBXL	10180	2382	4	parameter_seconds	0.36240718055105453	0.004660844211785179	0.003049909935917256	0.08825340841876624	1.0
PTBXL	10180	2382	5	parameter_seconds	0.4679618129776842	0.003642833060006331	0.00235809932613707	0.07971670724267728	1.0
PTBXL	10180	2382	6	parameter_seconds	0.3947292025289266	0.00423319512108974	0.0027217176533508047	0.08884310442509291	1.0
PTBXL	10180	2382	7	parameter_seconds	0.5151549187980957	0.0038417221140615836	0.0025170711005946685	0.08521765168298347	1.0
PTBXL	10180	2382	8	parameter_seconds	0.2273575546183995	0.004243893807556553	0.00268172000877665	0.10055898091669055	1.0
PTBXL	10180	2382	1	time_scale100	19.462739614861	4.788410384180334	11.556521383268988	1.1560987787840873	1.0
PTBXL	10180	2382	2	time_scale100	25.82447794254985	3.642681644567078	11.448157752799222	1.1892947833251801	1.0
PTBXL	10180	2382	3	time_scale100	18.489385669931504	3.5940325073299135	12.32890489959491	1.1687097773737014	1.0
PTBXL	10180	2382	4	time_scale100	22.00776290502358	5.488945546989975	13.448518340598978	1.1917684993735196	1.0
PTBXL	10180	2382	5	time_scale100	32.06415718866976	3.9394498522365056	10.299472777713438	1.2780907764881375	1.0
PTBXL	10180	2382	6	time_scale100	32.92275595901749	3.568237041717009	11.17930865427675	1.2060945641521443	1.0
PTBXL	10180	2382	7	time_scale100	46.82248438140426	3.678516036906099	10.962358796908681	1.357686748828532	1.0
PTBXL	10180	2382	8	time_scale100	17.815509980778167	4.406248092682422	12.014994290885536	1.2948144305746454	1.0
PTBXL	12285	4069	1	baseline	0.382721387801461	0.002943761747750933	0.006906486320311535	0.09746964506375055	1.0
PTBXL	12285	4069	2	baseline	0.38051589096187893	0.00554748679635467	0.013436685340176386	0.056458103138125666	1.0
PTBXL	12285	4069	3	baseline	0.4623208333042774	0.005286677140889374	0.012297684322670826	0.042326889891633544	1.0
PTBXL	12285	4069	4	baseline	0.3980752188156861	0.00312731755330284	0.007161964838978659	0.07163176400624265	1.0
PTBXL	12285	4069	5	baseline	0.2518116311687221	0.005371445458200591	0.012462502619332922	0.026074679775626063	1.0
PTBXL	12285	4069	6	baseline	0.3119736584870167	0.005675621777669491	0.013985230245268434	0.07562946358825294	1.0
PTBXL	12285	4069	7	baseline	0.6379996083960733	0.0033696642108782867	0.007674035093021484	0.09082358152629043	1.0
PTBXL	12285	4069	8	baseline	0.36773103478803815	0.006152929138640929	0.01417759388743178	0.027827583906466884	1.0
PTBXL	12285	4069	1	rotation90	0.382721387801461	0.002943761747750933	0.016443506087924345	0.09746964506375055	1.0
PTBXL	12285	4069	2	rotation90	0.38051589096187893	0.00554748679635467	0.029475386013888737	0.056458103138125666	1.0
PTBXL	12285	4069	3	rotation90	0.4623208333042774	0.005286677140889374	0.028641754996581666	0.042326889891633544	1.0
PTBXL	12285	4069	4	rotation90	0.3980752188156861	0.00312731755330284	0.018275961892705805	0.07163176400624265	1.0
PTBXL	12285	4069	5	rotation90	0.2518116311687221	0.005371445458200591	0.02827244006537	0.026074679775626063	1.0
PTBXL	12285	4069	6	rotation90	0.3119736584870167	0.005675621777669491	0.030981929837712783	0.07562946358825294	1.0
PTBXL	12285	4069	7	rotation90	0.6379996083960733	0.0033696642108782867	0.018746054984718704	0.09082358152629043	1.0
PTBXL	12285	4069	8	rotation90	0.36773103478803815	0.006152929138640929	0.03351962107346438	0.027827583906466884	1.0
PTBXL	12285	4069	1	parameter_seconds	0.382721387801461	0.002943761747750933	0.0024836339889831617	0.09746964506375055	1.0
PTBXL	12285	4069	2	parameter_seconds	0.3805158909618789	0.005547486796354669	0.00510309445659623	0.056458103138125666	1.0
PTBXL	12285	4069	3	parameter_seconds	0.4623208333042774	0.005286677140889375	0.004635754641074837	0.04232688989163355	1.0
PTBXL	12285	4069	4	parameter_seconds	0.3980752188156861	0.003127317553302841	0.002606392124376084	0.07163176400624263	1.0
PTBXL	12285	4069	5	parameter_seconds	0.2518116311687222	0.00537144545820059	0.004854605214034021	0.02607467977562606	1.0
PTBXL	12285	4069	6	parameter_seconds	0.3119736584870167	0.005675621777669491	0.005115720019161045	0.07562946358825295	1.0
PTBXL	12285	4069	7	parameter_seconds	0.6379996083960732	0.0033696642108782867	0.0028539949767513954	0.09082358152629046	1.0
PTBXL	12285	4069	8	parameter_seconds	0.36773103478803815	0.006152929138640929	0.0057036743902248955	0.027827583906466884	1.0
PTBXL	12285	4069	1	time_scale100	27.28561578969632	4.978758667271958	10.302767720018991	2.7748606602067434	1.0
PTBXL	12285	4069	2	time_scale100	31.12205828219121	4.481721797283642	11.21533050547329	0.43543343050924865	1.0
PTBXL	12285	4069	3	time_scale100	36.1080533383552	4.694554873246036	9.937503908317817	0.2665092541596896	1.0
PTBXL	12285	4069	4	time_scale100	25.385860940629716	4.647316024386656	8.985743252367984	3.2669302508772207	1.0
PTBXL	12285	4069	5	time_scale100	19.83360838529755	4.475459609126281	7.7122346388126335	0.1776055210495387	1.0
PTBXL	12285	4069	6	time_scale100	25.005412064596864	4.733917262825305	9.333374478323167	0.24945579612621982	1.0
PTBXL	12285	4069	7	time_scale100	45.84890907183365	4.075824855448383	8.187293088083715	3.179540585986909	1.0
PTBXL	12285	4069	8	time_scale100	26.01217424386926	4.474125051162507	7.690322409652222	0.19464751390999102	1.0
PTBXL	8344	2111	1	baseline	0.3095634409714123	0.0025542307404199894	0.014513768160618544	0.1978107842186285	1.0
PTBXL	8344	2111	2	baseline	0.5737033594077562	0.0024107379554897607	0.013257542021887827	0.11961317827482475	1.0
PTBXL	8344	2111	3	baseline	0.33801080262316924	0.0031534744537182217	0.016312092902860387	0.13627631603128443	1.0
PTBXL	8344	2111	4	baseline	0.3947894145818725	0.002884359617452123	0.016802242088653132	0.13927178264374787	1.0
PTBXL	8344	2111	5	baseline	0.8031393053573624	0.0026035515678798026	0.013345181819992008	0.17197621210627037	1.0
PTBXL	8344	2111	6	baseline	0.30332840467058875	0.002557970069294271	0.013498362049601129	0.14243466324700768	1.0
PTBXL	8344	2111	7	baseline	0.3732185048894833	0.0029745690681909254	0.015548878651643535	0.15487499242014285	1.0
PTBXL	8344	2111	8	baseline	0.2981177541885601	0.002617693131998677	0.01379491650027473	0.12219864850122177	1.0
PTBXL	8344	2111	9	baseline	0.7425668019461313	0.0030276656361449797	0.015535805160407066	0.12197587200578366	1.0
PTBXL	8344	2111	10	baseline	0.3685713772457091	0.00298199630212623	0.013437778763777709	0.1668537285700672	1.0
PTBXL	8344	2111	1	rotation90	0.3095634409714123	0.0025542307404199894	0.013543885234252434	0.1978107842186285	1.0
PTBXL	8344	2111	2	rotation90	0.5737033594077562	0.0024107379554897607	0.014055715876355644	0.11961317827482475	1.0
PTBXL	8344	2111	3	rotation90	0.33801080262316924	0.0031534744537182217	0.016742997849166746	0.13627631603128443	1.0
PTBXL	8344	2111	4	rotation90	0.3947894145818725	0.002884359617452123	0.01512267036105538	0.13927178264374787	1.0
PTBXL	8344	2111	5	rotation90	0.8031393053573624	0.0026035515678798026	0.01409776702800481	0.17197621210627037	1.0
PTBXL	8344	2111	6	rotation90	0.30332840467058875	0.002557970069294271	0.015493957630003172	0.14243466324700768	1.0
PTBXL	8344	2111	7	rotation90	0.3732185048894833	0.0029745690681909254	0.01572478788136981	0.15487499242014285	1.0
PTBXL	8344	2111	8	rotation90	0.2981177541885601	0.002617693131998677	0.013274398412591438	0.12219864850122177	1.0
PTBXL	8344	2111	9	rotation90	0.7425668019461313	0.0030276656361449797	0.01621921832080595	0.12197587200578366	1.0
PTBXL	8344	2111	10	rotation90	0.3685713772457091	0.00298199630212623	0.015262041120581746	0.1668537285700672	1.0
PTBXL	8344	2111	1	parameter_seconds	0.3095634409714123	0.0025542307404199894	0.0017272700402798276	0.19781078421862855	1.0
PTBXL	8344	2111	2	parameter_seconds	0.5737033594077562	0.0024107379554897607	0.001744968291517417	0.11961317827482475	1.0
PTBXL	8344	2111	3	parameter_seconds	0.33801080262316924	0.003153474453718222	0.0018728099790493126	0.13627631603128446	1.0
PTBXL	8344	2111	4	parameter_seconds	0.39478941458187244	0.002884359617452123	0.0019896697821522127	0.1392717826437479	1.0
PTBXL	8344	2111	5	parameter_seconds	0.8031393053573627	0.0026035515678798026	0.0015955338809639202	0.17197621210627043	1.0
PTBXL	8344	2111	6	parameter_seconds	0.30332840467058875	0.002557970069294271	0.001831211085361396	0.14243466324700776	1.0
PTBXL	8344	2111	7	parameter_seconds	0.3732185048894833	0.0029745690681909254	0.0018765586789469303	0.1548749924201429	1.0
PTBXL	8344	2111	8	parameter_seconds	0.2981177541885601	0.002617693131998677	0.0015437667776083087	0.12219864850122178	1.0
PTBXL	8344	2111	9	parameter_seconds	0.7425668019461313	0.0030276656361449793	0.0018813108075605685	0.1219758720057837	1.0
PTBXL	8344	2111	10	parameter_seconds	0.36857137724570904	0.00298199630212623	0.002183335181279602	0.1668537285700672	1.0
PTBXL	8344	2111	1	time_scale100	17.06547916151998	3.9855258827437057	12.098355454653564	1.6926139494764176	1.0
PTBXL	8344	2111	2	time_scale100	44.26499025079636	5.119680050937376	14.116409286167235	1.3558486302387007	1.0
PTBXL	8344	2111	3	time_scale100	20.103574694866168	5.9024892050410225	12.038266293191608	1.3235821022859218	1.0
PTBXL	8344	2111	4	time_scale100	24.614511417438177	5.2083777709684895	12.824929678781414	1.5870600962160795	1.0
PTBXL	8344	2111	5	time_scale100	53.985541052490106	6.171975485626769	11.337692173974437	1.7951388383423497	1.0
PTBXL	8344	2111	6	time_scale100	20.937472535257058	5.441269243669606	11.814563518093614	1.397532257300432	1.0
PTBXL	8344	2111	7	time_scale100	20.55169486923568	4.8945282109135535	11.967725193302938	1.7391252862939177	1.0
PTBXL	8344	2111	8	time_scale100	15.216447906401172	5.0590318942476085	11.005200421670489	1.1399483070992857	1.0
PTBXL	8344	2111	9	time_scale100	26.63162104430345	4.797950821788823	12.791757599513708	1.4715651375990149	1.0
PTBXL	8344	2111	10	time_scale100	24.885936693920687	5.95483508493056	13.484773719247773	1.2289979438923249	1.0
PTBXL	8259	7398	1	baseline	0.2334887536957481	0.008473172817951284	0.06207974209975012	0.1142692269087925	1.0
PTBXL	8259	7398	2	baseline	0.3010536601372332	0.007032803013631175	0.05090315690450389	0.11189433162577095	1.0
PTBXL	8259	7398	3	baseline	0.3307440596925166	0.008263947102360465	0.06109622310431681	0.12191365420306706	1.0
PTBXL	8259	7398	4	baseline	0.34895046101423643	0.007005315405390858	0.05169040417811706	0.11263890581230135	1.0
PTBXL	8259	7398	5	baseline	0.31948390516057246	0.008321832301219674	0.061784971972168395	0.11273348729132633	1.0
PTBXL	8259	7398	6	baseline	0.26302969374811763	0.008282870374636707	0.06204567571248763	0.11856820341161889	1.0
PTBXL	8259	7398	7	baseline	0.29552534293967164	0.008310752447289453	0.06278791046380051	0.10905896538700878	1.0
PTBXL	8259	7398	8	baseline	0.27947331586117713	0.008478912788195831	0.061622131816805585	0.12086892473512885	1.0
PTBXL	8259	7398	9	baseline	0.3193672015644786	0.008691669178742005	0.06291997091428124	0.11985295710590206	1.0
PTBXL	8259	7398	10	baseline	0.3270459727044687	0.009864869369479248	0.06444148375014105	0.12344909419824923	1.0
PTBXL	8259	7398	1	rotation90	0.2334887536957481	0.008473172817951284	0.04506292898970469	0.1142692269087925	1.0
PTBXL	8259	7398	2	rotation90	0.3010536601372332	0.007032803013631175	0.03729009932609456	0.11189433162577095	1.0
PTBXL	8259	7398	3	rotation90	0.3307440596925166	0.008263947102360465	0.044490179021546374	0.12191365420306706	1.0
PTBXL	8259	7398	4	rotation90	0.34895046101423643	0.007005315405390858	0.03690761362441931	0.11263890581230135	1.0
PTBXL	8259	7398	5	rotation90	0.31948390516057246	0.008321832301219674	0.045419841572179376	0.11273348729132633	1.0
PTBXL	8259	7398	6	rotation90	0.26302969374811763	0.008282870374636707	0.04489083476733959	0.11856820341161889	1.0
PTBXL	8259	7398	7	rotation90	0.29552534293967164	0.008310752447289453	0.0455464361611397	0.10905896538700878	1.0
PTBXL	8259	7398	8	rotation90	0.27947331586117713	0.008478912788195831	0.04504025439137806	0.12086892473512885	1.0
PTBXL	8259	7398	9	rotation90	0.3193672015644786	0.008691669178742005	0.04561724248501697	0.11985295710590206	1.0
PTBXL	8259	7398	10	rotation90	0.3270459727044687	0.009864869369479248	0.04704616764819724	0.12344909419824923	1.0
PTBXL	8259	7398	1	parameter_seconds	0.23348875369574815	0.008473172817951284	0.004796967633725082	0.11426922690879249	1.0
PTBXL	8259	7398	2	parameter_seconds	0.3010536601372332	0.007032803013631175	0.0037032803721020555	0.11189433162577095	1.0
PTBXL	8259	7398	3	parameter_seconds	0.3307440596925166	0.008263947102360465	0.004925848442276159	0.12191365420306706	1.0
PTBXL	8259	7398	4	parameter_seconds	0.34895046101423643	0.007005315405390859	0.004031537108855979	0.11263890581230132	1.0
PTBXL	8259	7398	5	parameter_seconds	0.31948390516057246	0.00832183230121967	0.004615007634967652	0.11273348729132633	1.0
PTBXL	8259	7398	6	parameter_seconds	0.26302969374811763	0.008282870374636707	0.004652387731486167	0.11856820341161887	1.0
PTBXL	8259	7398	7	parameter_seconds	0.29552534293967164	0.008310752447289453	0.0046898441579282125	0.10905896538700877	1.0
PTBXL	8259	7398	8	parameter_seconds	0.27947331586117713	0.008478912788195831	0.004545160134217659	0.12086892473512886	1.0
PTBXL	8259	7398	9	parameter_seconds	0.3193672015644786	0.008691669178742005	0.004812574084100118	0.11985295710590207	1.0
PTBXL	8259	7398	10	parameter_seconds	0.32704597270446867	0.00986486936947925	0.005285400549785573	0.12344909419824918	1.0
PTBXL	8259	7398	1	time_scale100	10.16065349601212	5.051156844318624	9.903411485102206	0.13854811953331211	1.0
PTBXL	8259	7398	2	time_scale100	19.27611589661428	6.771290222121184	11.56116085756266	0.13305193105330745	1.0
PTBXL	8259	7398	3	time_scale100	14.865605479168856	4.898621429245076	10.59162740362321	0.13521058611032546	1.0
PTBXL	8259	7398	4	time_scale100	19.566290531446224	6.412247946328046	12.83654606266797	0.14336015476833255	1.0
PTBXL	8259	7398	5	time_scale100	14.249996121528511	6.736684628285419	11.39806543619708	0.13892660528245435	1.0
PTBXL	8259	7398	6	time_scale100	12.525026871604581	5.506356162461911	10.951437206563854	0.14432633071376386	1.0
PTBXL	8259	7398	7	time_scale100	12.767295889681943	5.289692226833065	9.766906801516187	0.13865518846390631	1.0
PTBXL	8259	7398	8	time_scale100	11.467411445615685	5.565375946169065	10.803484216270753	0.1382377275255012	1.0
PTBXL	8259	7398	9	time_scale100	18.157469270231907	5.229250001203253	10.133903993194703	0.14216418292030963	1.0
PTBXL	8259	7398	10	time_scale100	14.707410435433221	7.0867620229625174	9.947941545242461	0.17744845965052533	1.0
PTBXL	14448	671	1	baseline	0.3050686337402027	0.003701363919321968	0.010249339698835725	0.06758917915843521	1.0
PTBXL	14448	671	2	baseline	0.3371111200278761	0.0037695467690171337	0.010398380974806094	0.08723041071018417	1.0
PTBXL	14448	671	3	baseline	0.346447484667154	0.004060943582413613	0.01053805570799982	0.11132944563512655	1.0
PTBXL	14448	671	4	baseline	0.3982178222878288	0.003997065343633942	0.010157181142140434	0.08314447584775153	1.0
PTBXL	14448	671	5	baseline	0.25972640822654786	0.0041617901016944596	0.010715846048408764	0.10519895875803013	1.0
PTBXL	14448	671	6	baseline	0.2633397590633948	0.0033833339829751068	0.008686784301453292	0.07725695102373165	1.0
PTBXL	14448	671	7	baseline	0.3386308462486919	0.0038678335484818994	0.009859984672260888	0.09169005958509753	1.0
PTBXL	14448	671	8	baseline	0.39728169564100657	0.003820442441436921	0.010313627743243091	0.08925549555818549	1.0
PTBXL	14448	671	9	baseline	0.3063520776559013	0.003944516773463129	0.010584300742928722	0.09597860148810088	1.0
PTBXL	14448	671	10	baseline	0.6979981515628634	0.004521220714940893	0.011147885056764858	0.11700204887149859	1.0
PTBXL	14448	671	11	baseline	0.39405773183961745	0.004243196668544823	0.010807283134519629	0.07696317083737317	1.0
PTBXL	14448	671	1	rotation90	0.3050686337402027	0.003701363919321968	0.01956744562125059	0.06758917915843521	1.0
PTBXL	14448	671	2	rotation90	0.3371111200278761	0.0037695467690171337	0.018765261390273624	0.08723041071018417	1.0
PTBXL	14448	671	3	rotation90	0.346447484667154	0.004060943582413613	0.020064851349312973	0.11132944563512655	1.0
PTBXL	14448	671	4	rotation90	0.3982178222878288	0.003997065343633942	0.021099432722252648	0.08314447584775153	1.0
PTBXL	14448	671	5	rotation90	0.25972640822654786	0.0041617901016944596	0.021472483264709172	0.10519895875803013	1.0
PTBXL	14448	671	6	rotation90	0.2633397590633948	0.0033833339829751068	0.017558998980643347	0.07725695102373165	1.0
PTBXL	14448	671	7	rotation90	0.3386308462486919	0.0038678335484818994	0.019077202746495527	0.09169005958509753	1.0
PTBXL	14448	671	8	rotation90	0.39728169564100657	0.003820442441436921	0.01920086963794296	0.08925549555818549	1.0
PTBXL	14448	671	9	rotation90	0.3063520776559013	0.003944516773463129	0.020403174093526204	0.09597860148810088	1.0
PTBXL	14448	671	10	rotation90	0.6979981515628634	0.004521220714940893	0.022002513971833615	0.11700204887149859	1.0
PTBXL	14448	671	11	rotation90	0.39405773183961745	0.004243196668544823	0.022285680772362818	0.07696317083737317	1.0
PTBXL	14448	671	1	parameter_seconds	0.3050686337402027	0.0037013639193219684	0.0027729307096565265	0.06758917915843515	1.0
PTBXL	14448	671	2	parameter_seconds	0.337111120027876	0.0037695467690171337	0.0027712856493993868	0.08723041071018413	1.0
PTBXL	14448	671	3	parameter_seconds	0.346447484667154	0.004060943582413613	0.00303419888449288	0.1113294456351266	1.0
PTBXL	14448	671	4	parameter_seconds	0.3982178222878289	0.003997065343633942	0.0031490028897712147	0.08314447584775153	1.0
PTBXL	14448	671	5	parameter_seconds	0.2597264082265478	0.00416179010169446	0.003154978018934862	0.10519895875803015	1.0
PTBXL	14448	671	6	parameter_seconds	0.2633397590633948	0.0033833339829751068	0.002576019722056183	0.07725695102373165	1.0
PTBXL	14448	671	7	parameter_seconds	0.33863084624869183	0.0038678335484819	0.00293814809074464	0.0916900595850975	1.0
PTBXL	14448	671	8	parameter_seconds	0.3972816956410066	0.003820442441436922	0.0027939143865509846	0.08925549555818553	1.0
PTBXL	14448	671	9	parameter_seconds	0.3063520776559013	0.003944516773463129	0.0029765368552361537	0.09597860148810089	1.0
PTBXL	14448	671	10	parameter_seconds	0.6979981515628634	0.004521220714940893	0.00343723643629491	0.1170020488714986	1.0
PTBXL	14448	671	11	parameter_seconds	0.3940577318396175	0.004243196668544824	0.0034068640562710454	0.07696317083737318	1.0
PTBXL	14448	671	1	time_scale100	19.999440766584133	4.8080046963209435	15.70736874710842	0.6147642557603608	1.0
PTBXL	14448	671	2	time_scale100	23.037609309060763	5.014454492015907	14.549130072534139	0.6972040845611549	1.0
PTBXL	14448	671	3	time_scale100	24.19096869856094	4.835771525477805	15.512130130891524	0.7801718495414784	1.0
PTBXL	14448	671	4	time_scale100	26.889167311572923	4.710958625695708	11.933849400398406	0.7536145528980445	1.0
PTBXL	14448	671	5	time_scale100	17.953800624833754	3.750033357753015	13.323364778601963	0.6383150849490639	1.0
PTBXL	14448	671	6	time_scale100	20.421686240755633	4.118018574573864	12.165900035650097	0.5285384244961066	1.0
PTBXL	14448	671	7	time_scale100	23.21522109062937	5.269431144334028	13.308448943827951	0.7928388173885708	1.0
PTBXL	14448	671	8	time_scale100	30.294496716151766	5.025119219619408	14.419101404640077	0.7398806975300966	1.0
PTBXL	14448	671	9	time_scale100	21.426432714536517	4.099205570275847	14.63089248215395	0.6650798060145343	1.0
PTBXL	14448	671	10	time_scale100	60.78901026643259	5.446085876542196	15.992691519484927	0.7807473933491288	1.0
PTBXL	14448	671	11	time_scale100	26.13677475288616	4.847668272000376	14.617631071510525	0.7102847069323698	1.0
PTBXL	12937	4224	1	baseline	0.48732345359312296	0.004371683523643764	0.013320010316210251	0.05725767605259301	1.0
PTBXL	12937	4224	2	baseline	0.27102272604582495	0.004231492709159974	0.01238105989389436	0.05659287035210252	1.0
PTBXL	12937	4224	3	baseline	0.26957045968125437	0.003913704952726398	0.012102419277247149	0.06298275519970499	1.0
PTBXL	12937	4224	4	baseline	0.4489397868432	0.0040900543366467895	0.011590314126857269	0.06948232453064859	1.0
PTBXL	12937	4224	5	baseline	0.2536392048928738	0.0039079942544097655	0.012161707654774723	0.06161575323397835	1.0
PTBXL	12937	4224	6	baseline	0.28380607934651975	0.003994111187119713	0.01247436636980973	0.048807216512879906	1.0
PTBXL	12937	4224	7	baseline	0.3822329915206754	0.0038757793457451987	0.012542270451716827	0.05310516393168464	1.0
PTBXL	12937	4224	8	baseline	0.313489363198021	0.00423098341755429	0.012140724962063597	0.086331821852749	1.0
PTBXL	12937	4224	9	baseline	0.16764476219965205	0.004021844585010357	0.0128457195584565	0.0454569556500214	1.0
PTBXL	12937	4224	1	rotation90	0.48732345359312296	0.004371683523643764	0.021101771714379877	0.05725767605259301	1.0
PTBXL	12937	4224	2	rotation90	0.27102272604582495	0.004231492709159974	0.020532249029651194	0.05659287035210252	1.0
PTBXL	12937	4224	3	rotation90	0.26957045968125437	0.003913704952726398	0.019878993212822094	0.06298275519970499	1.0
PTBXL	12937	4224	4	rotation90	0.4489397868432	0.0040900543366467895	0.020616779506928657	0.06948232453064859	1.0
PTBXL	12937	4224	5	rotation90	0.2536392048928738	0.0039079942544097655	0.020219517854764814	0.06161575323397835	1.0
PTBXL	12937	4224	6	rotation90	0.28380607934651975	0.003994111187119713	0.020592112798307534	0.048807216512879906	1.0
PTBXL	12937	4224	7	rotation90	0.3822329915206754	0.0038757793457451987	0.019710745477235555	0.05310516393168464	1.0
PTBXL	12937	4224	8	rotation90	0.313489363198021	0.00423098341755429	0.020921795992795474	0.086331821852749	1.0
PTBXL	12937	4224	9	rotation90	0.16764476219965205	0.004021844585010357	0.021355403050043395	0.0454569556500214	1.0
PTBXL	12937	4224	1	parameter_seconds	0.487323453593123	0.004371683523643764	0.0034810701006205034	0.057257676052593014	1.0
PTBXL	12937	4224	2	parameter_seconds	0.2710227260458249	0.0042314927091599746	0.0035667869836355707	0.05659287035210252	1.0
PTBXL	12937	4224	3	parameter_seconds	0.2695704596812543	0.003913704952726398	0.0032401865911055993	0.06298275519970502	1.0
PTBXL	12937	4224	4	parameter_seconds	0.4489397868432	0.00409005433664679	0.003445805523753231	0.06948232453064859	1.0
PTBXL	12937	4224	5	parameter_seconds	0.25363920489287384	0.003907994254409765	0.00318773444671786	0.06161575323397838	1.0
PTBXL	12937	4224	6	parameter_seconds	0.28380607934651975	0.003994111187119713	0.0033106020924011555	0.04880721651287989	1.0
PTBXL	12937	4224	7	parameter_seconds	0.3822329915206754	0.0038757793457451987	0.0031420515495340414	0.053105163931684636	1.0
PTBXL	12937	4224	8	parameter_seconds	0.313489363198021	0.00423098341755429	0.00354479248017686	0.08633182185274899	1.0
PTBXL	12937	4224	9	parameter_seconds	0.167644762199652	0.004021844585010357	0.003268510614815824	0.04545695565002139	1.0
PTBXL	12937	4224	1	time_scale100	33.16706132978399	8.785697786492745	15.226426595872375	1.680289308837167	1.0
PTBXL	12937	4224	2	time_scale100	18.983715609470813	7.140092998578177	12.856048290941668	1.1197997297697286	1.0
PTBXL	12937	4224	3	time_scale100	18.68017661708656	4.945158557366616	11.880372106428068	1.253404353190389	1.0
PTBXL	12937	4224	4	time_scale100	24.89864502681776	6.21003053244279	13.078682947012181	1.3632612635914705	1.0
PTBXL	12937	4224	5	time_scale100	18.393804717844386	6.625386010827438	10.572525979952593	1.4417542800880592	1.0
PTBXL	12937	4224	6	time_scale100	20.517548531564707	6.844771760104402	11.68644637077012	1.22501537697994	1.0
PTBXL	12937	4224	7	time_scale100	24.517334872815177	6.660152966900113	14.894355933448974	0.753956074712934	1.0
PTBXL	12937	4224	8	time_scale100	22.404338179167397	6.455603131221641	13.698924569541402	1.7140792482328069	1.0
PTBXL	12937	4224	9	time_scale100	12.987769374241886	7.30578410135695	15.295653761824816	1.875536871518255	1.0
PTBXL	3872	21713	1	baseline	0.25833274247036475	0.003273055981065054	0.016107996986745938	0.06962596691911037	1.0
PTBXL	3872	21713	2	baseline	0.21704845321302568	0.003482127682664782	0.017561855422401934	0.058660628383265266	1.0
PTBXL	3872	21713	3	baseline	0.3195555354722031	0.0034219537138490447	0.01692367254828931	0.06192343157383603	1.0
PTBXL	3872	21713	4	baseline	0.2883379205944498	0.003323196927497975	0.016189244928315298	0.079614081950675	1.0
PTBXL	3872	21713	5	baseline	0.26855511940541044	0.0033041076858278556	0.015229579430409704	0.09330198338018862	1.0
PTBXL	3872	21713	6	baseline	0.3210191504424776	0.0033282969200344064	0.014547867752983308	0.10559805537644723	1.0
PTBXL	3872	21713	7	baseline	0.29894183159972726	0.003328469849863135	0.01644345256676046	0.07554617237739099	1.0
PTBXL	3872	21713	8	baseline	0.33719558244094927	0.003365292573985111	0.017555783869657577	0.07698586423564807	1.0
PTBXL	3872	21713	9	baseline	0.275628368949223	0.0031594893135129982	0.01446549962861225	0.11987346275102134	1.0
PTBXL	3872	21713	10	baseline	0.2656831478093399	0.0033996866526397255	0.01591627525752735	0.1080652693442624	1.0
PTBXL	3872	21713	1	rotation90	0.25833274247036475	0.003273055981065054	0.017976322753463583	0.06962596691911037	1.0
PTBXL	3872	21713	2	rotation90	0.21704845321302568	0.003482127682664782	0.018011081508848892	0.058660628383265266	1.0
PTBXL	3872	21713	3	rotation90	0.3195555354722031	0.0034219537138490447	0.017717430110445805	0.06192343157383603	1.0
PTBXL	3872	21713	4	rotation90	0.2883379205944498	0.003323196927497975	0.017775332271020655	0.079614081950675	1.0
PTBXL	3872	21713	5	rotation90	0.26855511940541044	0.0033041076858278556	0.017523789823232078	0.09330198338018862	1.0
PTBXL	3872	21713	6	rotation90	0.3210191504424776	0.0033282969200344064	0.01732998181782785	0.10559805537644723	1.0
PTBXL	3872	21713	7	rotation90	0.29894183159972726	0.003328469849863135	0.017758968737214085	0.07554617237739099	1.0
PTBXL	3872	21713	8	rotation90	0.33719558244094927	0.003365292573985111	0.018390128236691276	0.07698586423564807	1.0
PTBXL	3872	21713	9	rotation90	0.275628368949223	0.0031594893135129982	0.01729764160011848	0.11987346275102134	1.0
PTBXL	3872	21713	10	rotation90	0.2656831478093399	0.0033996866526397255	0.01806458976081322	0.1080652693442624	1.0
PTBXL	3872	21713	1	parameter_seconds	0.25833274247036475	0.003273055981065054	0.002505408307862534	0.06962596691911033	1.0
PTBXL	3872	21713	2	parameter_seconds	0.21704845321302568	0.003482127682664782	0.0025196824051620737	0.058660628383265266	1.0
PTBXL	3872	21713	3	parameter_seconds	0.31955553547220317	0.0034219537138490447	0.0023854815383942095	0.06192343157383602	1.0
PTBXL	3872	21713	4	parameter_seconds	0.28833792059444974	0.0033231969274979743	0.0025710052234238123	0.07961408195067499	1.0
PTBXL	3872	21713	5	parameter_seconds	0.2685551194054105	0.0033041076858278556	0.002488171412833051	0.09330198338018858	1.0
PTBXL	3872	21713	6	parameter_seconds	0.3210191504424776	0.0033282969200344064	0.002526522466150062	0.10559805537644716	1.0
PTBXL	3872	21713	7	parameter_seconds	0.29894183159972726	0.0033284698498631357	0.002492120125581839	0.07554617237739102	1.0
PTBXL	3872	21713	8	parameter_seconds	0.33719558244094927	0.003365292573985111	0.0025812400931949117	0.07698586423564807	1.0
PTBXL	3872	21713	9	parameter_seconds	0.275628368949223	0.0031594893135129982	0.0024092552624557315	0.11987346275102127	1.0
PTBXL	3872	21713	10	parameter_seconds	0.2656831478093399	0.0033996866526397255	0.002525004419771703	0.1080652693442624	1.0
PTBXL	3872	21713	1	time_scale100	20.359038956995136	4.147721849584923	13.369951775363317	0.5261095132186838	1.0
PTBXL	3872	21713	2	time_scale100	13.459867915527267	4.155839233947548	11.260133284742613	0.5309950566298931	1.0
PTBXL	3872	21713	3	time_scale100	21.09989230419437	4.98801168815402	13.180455747331452	0.4748798368835928	1.0
PTBXL	3872	21713	4	time_scale100	19.798818838198123	4.06799797801745	12.36486369949028	0.5406556570642618	1.0
PTBXL	3872	21713	5	time_scale100	18.725121817254536	4.602818683762439	12.962716103894989	0.8054546914976419	1.0
PTBXL	3872	21713	6	time_scale100	24.702800301908404	4.796019606316471	11.238626393325019	1.0475345988987095	1.0
PTBXL	3872	21713	7	time_scale100	23.691126947622845	3.8381726002607253	11.585758460116574	0.6707833269185759	1.0
PTBXL	3872	21713	8	time_scale100	24.224225630760497	3.70731789246851	12.346815184790364	0.6855062799179846	1.0
PTBXL	3872	21713	9	time_scale100	18.709554104825482	4.230043268753287	12.335750535594359	1.0370682233214945	1.0
PTBXL	3872	21713	10	time_scale100	19.414971260680687	4.374349798396925	12.651861787660783	0.9514595027424064	1.0
PTBXL	17593	16394	1	baseline	0.5476686582629522	0.0028285261056066146	0.013362663308021985	0.0939351468586785	1.0
PTBXL	17593	16394	2	baseline	0.27256030623764155	0.0027876151424940598	0.013543507785957457	0.10384337470344526	1.0
PTBXL	17593	16394	3	baseline	0.1773402465531569	0.002709106242734693	0.012028123842869217	0.11553718252757726	1.0
PTBXL	17593	16394	4	baseline	0.2969732742097736	0.002955340102774844	0.013160559271581912	0.11565109520472097	1.0
PTBXL	17593	16394	5	baseline	0.27809437691641004	0.002867195154228218	0.013025241230380374	0.11365359693467958	1.0
PTBXL	17593	16394	6	baseline	0.36718460931739505	0.0028402926573157395	0.013391914054808753	0.08729408595044542	1.0
PTBXL	17593	16394	7	baseline	0.286442791204389	0.002906131014132313	0.014207812523911236	0.09235505853587846	1.0
PTBXL	17593	16394	8	baseline	0.5398459842887807	0.002986053666211493	0.012787972905319956	0.13868372366608378	1.0
PTBXL	17593	16394	9	baseline	0.3950963658053648	0.003066322111755731	0.013906487294455224	0.12703557277761898	1.0
PTBXL	17593	16394	1	rotation90	0.5476686582629522	0.0028285261056066146	0.01673347241087561	0.0939351468586785	1.0
PTBXL	17593	16394	2	rotation90	0.27256030623764155	0.0027876151424940598	0.01660985787661408	0.10384337470344526	1.0
PTBXL	17593	16394	3	rotation90	0.1773402465531569	0.002709106242734693	0.016507044527049503	0.11553718252757726	1.0
PTBXL	17593	16394	4	rotation90	0.2969732742097736	0.002955340102774844	0.01755299400609731	0.11565109520472097	1.0
PTBXL	17593	16394	5	rotation90	0.27809437691641004	0.002867195154228218	0.016330579344998448	0.11365359693467958	1.0
PTBXL	17593	16394	6	rotation90	0.36718460931739505	0.0028402926573157395	0.016686169582956645	0.08729408595044542	1.0
PTBXL	17593	16394	7	rotation90	0.286442791204389	0.002906131014132313	0.017692693076212712	0.09235505853587846	1.0
PTBXL	17593	16394	8	rotation90	0.5398459842887807	0.002986053666211493	0.017048485244037997	0.13868372366608378	1.0
PTBXL	17593	16394	9	rotation90	0.3950963658053648	0.003066322111755731	0.01805276451574777	0.12703557277761898	1.0
PTBXL	17593	16394	1	parameter_seconds	0.5476686582629522	0.002828526105606614	0.0020909861901628893	0.09393514685867853	1.0
PTBXL	17593	16394	2	parameter_seconds	0.27256030623764155	0.0027876151424940598	0.00206010585534701	0.10384337470344528	1.0
PTBXL	17593	16394	3	parameter_seconds	0.17734024655315692	0.002709106242734693	0.002186034487611854	0.11553718252757723	1.0
PTBXL	17593	16394	4	parameter_seconds	0.2969732742097736	0.002955340102774844	0.0022597722935919365	0.11565109520472096	1.0
PTBXL	17593	16394	5	parameter_seconds	0.27809437691641004	0.002867195154228218	0.0020187970671338394	0.11365359693467957	1.0
PTBXL	17593	16394	6	parameter_seconds	0.36718460931739494	0.0028402926573157395	0.002144354611764763	0.08729408595044544	1.0
PTBXL	17593	16394	7	parameter_seconds	0.286442791204389	0.002906131014132313	0.002263159532165809	0.09235505853587848	1.0
PTBXL	17593	16394	8	parameter_seconds	0.5398459842887807	0.0029860536662114925	0.0022688136215259424	0.13868372366608375	1.0
PTBXL	17593	16394	9	parameter_seconds	0.3950963658053647	0.003066322111755731	0.0022718239356591245	0.12703557277761898	1.0
PTBXL	17593	16394	1	time_scale100	48.69931377293566	3.3782580841553527	9.060548830113213	0.6117452659074921	1.0
PTBXL	17593	16394	2	time_scale100	20.127829432995295	3.401570684937928	9.026392174451136	0.6262021873867081	1.0
PTBXL	17593	16394	3	time_scale100	13.055824894332375	3.4073389701089147	8.857311988603978	0.5899475044005942	1.0
PTBXL	17593	16394	4	time_scale100	21.080529169063176	3.722054529912313	9.698066096811571	0.6166756242439845	1.0
PTBXL	17593	16394	5	time_scale100	20.17898597216528	4.214776562007393	10.411378215786435	0.7497364438980098	1.0
PTBXL	17593	16394	6	time_scale100	26.585568434973002	3.516690624229613	9.524542331254894	0.5734820988531462	1.0
PTBXL	17593	16394	7	time_scale100	22.575630818919393	3.264094296294056	9.089586735795196	0.6198453330507994	1.0
PTBXL	17593	16394	8	time_scale100	44.4595523160948	3.8458903867094443	10.809079239170819	0.7745512368910037	1.0
PTBXL	17593	16394	9	time_scale100	27.736003966153085	3.9651625893464293	9.607016792167267	0.6802223816171163	1.0
PTBXL	20646	17939	1	baseline	0.7510340659772798	0.0035849181181362546	0.010783823422647151	0.14548519357780307	1.0
PTBXL	20646	17939	2	baseline	0.28485433823563144	0.0030094054017672555	0.008816820540517394	0.1534376790418256	1.0
PTBXL	20646	17939	3	baseline	0.2452664959894953	0.003909232644036768	0.01199516622054722	0.10995714032447897	1.0
PTBXL	20646	17939	4	baseline	0.304828553677419	0.003588769822286181	0.010655278071918194	0.14971814696574579	1.0
PTBXL	20646	17939	5	baseline	0.3425473111476816	0.0032777213646979233	0.009170998492440446	0.13773865285717074	1.0
PTBXL	20646	17939	6	baseline	0.3487188729723839	0.0034641858433832368	0.009124836231074027	0.12485799988098928	1.0
PTBXL	20646	17939	7	baseline	0.5791513157167607	0.003919644057792878	0.01176254412998118	0.17897546427125313	1.0
PTBXL	20646	17939	8	baseline	0.3852227034309916	0.00372032800043983	0.010588622364919987	0.13123428437576218	1.0
PTBXL	20646	17939	9	baseline	0.3077152892866823	0.003340489642373408	0.010209301736169015	0.09464739238225084	1.0
PTBXL	20646	17939	1	rotation90	0.7510340659772798	0.0035849181181362546	0.017138438066875452	0.14548519357780307	1.0
PTBXL	20646	17939	2	rotation90	0.28485433823563144	0.0030094054017672555	0.014286985052428052	0.1534376790418256	1.0
PTBXL	20646	17939	3	rotation90	0.2452664959894953	0.003909232644036768	0.015887178343139352	0.10995714032447897	1.0
PTBXL	20646	17939	4	rotation90	0.304828553677419	0.003588769822286181	0.01747357995022849	0.14971814696574579	1.0
PTBXL	20646	17939	5	rotation90	0.3425473111476816	0.0032777213646979233	0.016965966916813163	0.13773865285717074	1.0
PTBXL	20646	17939	6	rotation90	0.3487188729723839	0.0034641858433832368	0.01591344070142837	0.12485799988098928	1.0
PTBXL	20646	17939	7	rotation90	0.5791513157167607	0.003919644057792878	0.017100308454381263	0.17897546427125313	1.0
PTBXL	20646	17939	8	rotation90	0.3852227034309916	0.00372032800043983	0.01698218171589662	0.13123428437576218	1.0
PTBXL	20646	17939	9	rotation90	0.3077152892866823	0.003340489642373408	0.016750941273444876	0.09464739238225084	1.0
PTBXL	20646	17939	1	parameter_seconds	0.7510340659772798	0.0035849181181362546	0.0023735355042001577	0.1454851935778031	1.0
PTBXL	20646	17939	2	parameter_seconds	0.28485433823563144	0.003009405401767256	0.001960483869746422	0.15343767904182556	1.0
PTBXL	20646	17939	3	parameter_seconds	0.2452664959894952	0.003909232644036768	0.00297180067723208	0.10995714032447894	1.0
PTBXL	20646	17939	4	parameter_seconds	0.304828553677419	0.003588769822286181	0.002651357459478024	0.1497181469657458	1.0
PTBXL	20646	17939	5	parameter_seconds	0.3425473111476816	0.0032777213646979233	0.0025714664919997826	0.13773865285717074	1.0
PTBXL	20646	17939	6	parameter_seconds	0.3487188729723839	0.0034641858433832376	0.0026859113551766243	0.12485799988098926	1.0
PTBXL	20646	17939	7	parameter_seconds	0.5791513157167606	0.003919644057792878	0.0027744702946187394	0.1789754642712531	1.0
PTBXL	20646	17939	8	parameter_seconds	0.3852227034309916	0.003720328000439831	0.0027260762531894915	0.1312342843757621	1.0
PTBXL	20646	17939	9	parameter_seconds	0.3077152892866823	0.003340489642373408	0.0024579657643742266	0.09464739238225084	1.0
PTBXL	20646	17939	1	time_scale100	40.85336668227214	6.089888369991907	11.797272952155632	0.8329720562674054	1.0
PTBXL	20646	17939	2	time_scale100	19.623991400910135	6.387843766753617	13.192643656731704	2.2932871271218858	1.0
PTBXL	20646	17939	3	time_scale100	13.58637842659342	7.460612836464502	14.838680158021695	0.9670904571324274	1.0
PTBXL	20646	17939	4	time_scale100	19.353943329434507	7.256057926282461	10.360824968351135	1.0434775749702927	1.0
PTBXL	20646	17939	5	time_scale100	19.603789941829735	6.748918490357127	12.983152663493723	1.4899868963009255	1.0
PTBXL	20646	17939	6	time_scale100	22.525091738104607	8.58574360646987	14.413582899282284	1.681609243846582	1.0
PTBXL	20646	17939	7	time_scale100	43.313880247463004	7.519318410155424	13.820368952782394	1.4616996436620675	1.0
PTBXL	20646	17939	8	time_scale100	19.104695405101424	8.496398789491545	17.208784065376488	1.1950169869273117	1.0
PTBXL	20646	17939	9	time_scale100	20.62533920485631	6.947727787662032	14.093861211043276	0.8047835944949964	1.0
PTBXL	20891	15371	1	baseline	0.3534227305768794	0.0025709275815532	0.009053185795067272	0.1019531063961401	1.0
PTBXL	20891	15371	2	baseline	0.30853407658169313	0.002456587519294161	0.00929916404966416	0.10682156007787083	1.0
PTBXL	20891	15371	3	baseline	0.39618673870107013	0.0021592143771489514	0.008713439587627577	0.09714571969653407	1.0
PTBXL	20891	15371	4	baseline	0.3269249406028218	0.0025673682980761935	0.010059326510987251	0.1134804583094551	1.0
PTBXL	20891	15371	5	baseline	0.222523567874996	0.0021213015454454366	0.007988090703772892	0.07948664566500256	1.0
PTBXL	20891	15371	6	baseline	0.8090627858352422	0.002659178118672436	0.009356968720793196	0.06722285440884931	1.0
PTBXL	20891	15371	7	baseline	0.41005789113796426	0.0026140380924298146	0.00928519832051084	0.08644562943047807	1.0
PTBXL	20891	15371	8	baseline	0.25708868617482916	0.0021604324289964624	0.008331852049216822	0.12506616797748746	1.0
PTBXL	20891	15371	9	baseline	0.40007922961794773	0.0026140715714091127	0.009498785417680268	0.10835159203840392	1.0
PTBXL	20891	15371	10	baseline	0.5070798682983456	0.0025277738388665735	0.008620646114974359	0.11584993416486236	1.0
PTBXL	20891	15371	1	rotation90	0.3534227305768794	0.0025709275815532	0.013999801082626129	0.1019531063961401	1.0
PTBXL	20891	15371	2	rotation90	0.30853407658169313	0.002456587519294161	0.013409051986981916	0.10682156007787083	1.0
PTBXL	20891	15371	3	rotation90	0.39618673870107013	0.0021592143771489514	0.011763121765520254	0.09714571969653407	1.0
PTBXL	20891	15371	4	rotation90	0.3269249406028218	0.0025673682980761935	0.014350058776141707	0.1134804583094551	1.0
PTBXL	20891	15371	5	rotation90	0.222523567874996	0.0021213015454454366	0.011398677751911382	0.07948664566500256	1.0
PTBXL	20891	15371	6	rotation90	0.8090627858352422	0.002659178118672436	0.014617395060353587	0.06722285440884931	1.0
PTBXL	20891	15371	7	rotation90	0.41005789113796426	0.0026140380924298146	0.014145283694384815	0.08644562943047807	1.0
PTBXL	20891	15371	8	rotation90	0.25708868617482916	0.0021604324289964624	0.01182435864696439	0.12506616797748746	1.0
PTBXL	20891	15371	9	rotation90	0.40007922961794773	0.0026140715714091127	0.013665681536898943	0.10835159203840392	1.0
PTBXL	20891	15371	10	rotation90	0.5070798682983456	0.0025277738388665735	0.012914712145953721	0.11584993416486236	1.0
PTBXL	20891	15371	1	parameter_seconds	0.3534227305768794	0.0025709275815532	0.002049089334206214	0.10195310639614015	1.0
PTBXL	20891	15371	2	parameter_seconds	0.3085340765816931	0.002456587519294161	0.0017250090671815928	0.10682156007787078	1.0
PTBXL	20891	15371	3	parameter_seconds	0.3961867387010701	0.0021592143771489514	0.0015320761618055508	0.09714571969653407	1.0
PTBXL	20891	15371	4	parameter_seconds	0.3269249406028218	0.0025673682980761935	0.0018464714658619848	0.11348045830945509	1.0
PTBXL	20891	15371	5	parameter_seconds	0.22252356787499591	0.002121301545445437	0.0016032979011344716	0.07948664566500253	1.0
PTBXL	20891	15371	6	parameter_seconds	0.8090627858352422	0.0026591781186724364	0.0020561001674536325	0.06722285440884931	1.0
PTBXL	20891	15371	7	parameter_seconds	0.4100578911379642	0.0026140380924298146	0.001999715629432801	0.08644562943047805	1.0
PTBXL	20891	15371	8	parameter_seconds	0.2570886861748291	0.0021604324289964624	0.0015187798401771371	0.1250661679774875	1.0
PTBXL	20891	15371	9	parameter_seconds	0.40007922961794773	0.0026140715714091127	0.001971502217524617	0.10835159203840393	1.0
PTBXL	20891	15371	10	parameter_seconds	0.5070798682983456	0.0025277738388665735	0.0018173210079035441	0.11584993416486236	1.0
PTBXL	20891	15371	1	time_scale100	21.864653847880852	4.642732080208393	12.23853992288698	2.112744900666118	1.0
PTBXL	20891	15371	2	time_scale100	17.823660378499977	4.187926869678429	11.371207426661957	1.7111184348010413	1.0
PTBXL	20891	15371	3	time_scale100	28.383647823585804	4.0496643525672456	11.618401831927681	1.6611912337835812	1.0
PTBXL	20891	15371	4	time_scale100	20.277352805808892	4.185864282273654	11.707238363347635	2.0883279508383077	1.0
PTBXL	20891	15371	5	time_scale100	16.425966300143145	4.987704036109284	10.999090169203011	1.7413164345092353	1.0
PTBXL	20891	15371	6	time_scale100	70.07987841495245	4.56024337426385	11.962402746630426	1.4328296690506592	1.0
PTBXL	20891	15371	7	time_scale100	24.571842359729295	5.244001572432251	13.58098322919575	1.4750197965933132	1.0
PTBXL	20891	15371	8	time_scale100	17.492209930504785	3.6847725246270016	10.222290561692736	2.133250561873961	1.0
PTBXL	20891	15371	9	time_scale100	28.058266759881505	4.990528370757437	12.603623094887459	2.692479877253538	1.0
PTBXL	20891	15371	10	time_scale100	39.71176846677733	5.087791250792685	11.988410183101823	2.6729565667010236	1.0
PTBXL	12521	502	1	baseline	0.2646088411547239	0.0026879812947199107	0.022281433107160978	0.09924693310287092	1.0
PTBXL	12521	502	2	baseline	0.24656935867806967	0.0030621648668742256	0.0217371020916988	0.1477798757420456	1.0
PTBXL	12521	502	3	baseline	0.3355598922360404	0.003173995102072632	0.020349203829435124	0.17573447013043525	1.0
PTBXL	12521	502	4	baseline	0.29172191051997975	0.0030989963378406987	0.02253471764331023	0.14316123662861374	1.0
PTBXL	12521	502	5	baseline	0.4554023544614367	0.0028660385411348084	0.02267194264670115	0.13640435034885923	1.0
PTBXL	12521	502	6	baseline	0.27967328047960227	0.0033459996180565015	0.023284512822857786	0.1330398381963034	1.0
PTBXL	12521	502	7	baseline	0.2611462924223592	0.002792308588815015	0.018234053477793496	0.1562246782561029	1.0
PTBXL	12521	502	8	baseline	0.3301869414458017	0.00294415457386837	0.013361265685716278	0.1256169209547661	1.0
PTBXL	12521	502	9	baseline	0.22451041446249165	0.0032893163771641723	0.02315067190534693	0.13971919711201577	1.0
PTBXL	12521	502	10	baseline	0.2853199004340199	0.00284208014938337	0.019193622775068028	0.17312579597686661	1.0
PTBXL	12521	502	11	baseline	0.43474180624582226	0.0026729397302063694	0.019533713645369665	0.14271158458381258	1.0
PTBXL	12521	502	12	baseline	0.3521866597073691	0.0025171532397830557	0.013467380908436638	0.13053229661683366	1.0
PTBXL	12521	502	13	baseline	0.3580187501713967	0.0034600481742551796	0.023088879686082288	0.17776439138595315	1.0
PTBXL	12521	502	14	baseline	0.2791353260841955	0.0028710826467027812	0.022341796289308203	0.10099373472024065	1.0
PTBXL	12521	502	15	baseline	0.2953509273667963	0.0032672764531712327	0.024139126088715202	0.16716301759941052	1.0
PTBXL	12521	502	16	baseline	0.2907284175144209	0.0029493956934903112	0.02038131218623211	0.15158058004048844	1.0
PTBXL	12521	502	1	rotation90	0.2646088411547239	0.0026879812947199107	0.018881860234794132	0.09924693310287092	1.0
PTBXL	12521	502	2	rotation90	0.24656935867806967	0.0030621648668742256	0.016192371296077757	0.1477798757420456	1.0
PTBXL	12521	502	3	rotation90	0.3355598922360404	0.003173995102072632	0.015629581424896524	0.17573447013043525	1.0
PTBXL	12521	502	4	rotation90	0.29172191051997975	0.0030989963378406987	0.01839342647565191	0.14316123662861374	1.0
PTBXL	12521	502	5	rotation90	0.4554023544614367	0.0028660385411348084	0.017177563588193803	0.13640435034885923	1.0
PTBXL	12521	502	6	rotation90	0.27967328047960227	0.0033459996180565015	0.017551879664569295	0.1330398381963034	1.0
PTBXL	12521	502	7	rotation90	0.2611462924223592	0.002792308588815015	0.015465818107415069	0.1562246782561029	1.0
PTBXL	12521	502	8	rotation90	0.3301869414458017	0.00294415457386837	0.01526780963182582	0.1256169209547661	1.0
PTBXL	12521	502	9	rotation90	0.22451041446249165	0.0032893163771641723	0.018828807697594808	0.13971919711201577	1.0
PTBXL	12521	502	10	rotation90	0.2853199004340199	0.00284208014938337	0.01747253835544744	0.17312579597686661	1.0
PTBXL	12521	502	11	rotation90	0.43474180624582226	0.0026729397302063694	0.014622649939093058	0.14271158458381258	1.0
PTBXL	12521	502	12	rotation90	0.3521866597073691	0.0025171532397830557	0.011645312242722552	0.13053229661683366	1.0
PTBXL	12521	502	13	rotation90	0.3580187501713967	0.0034600481742551796	0.016978924379731156	0.17776439138595315	1.0
PTBXL	12521	502	14	rotation90	0.2791353260841955	0.0028710826467027812	0.016934004365138623	0.10099373472024065	1.0
PTBXL	12521	502	15	rotation90	0.2953509273667963	0.0032672764531712327	0.01799206671168252	0.16716301759941052	1.0
PTBXL	12521	502	16	rotation90	0.2907284175144209	0.0029493956934903112	0.015418003288174064	0.15158058004048844	1.0
PTBXL	12521	502	1	parameter_seconds	0.2646088411547239	0.0026879812947199107	0.0014825865096552433	0.0992469331028709	1.0
PTBXL	12521	502	2	parameter_seconds	0.24656935867806973	0.0030621648668742256	0.0017280263528476737	0.14777987574204554	1.0
PTBXL	12521	502	3	parameter_seconds	0.3355598922360404	0.003173995102072632	0.0015962839892271746	0.1757344701304354	1.0
PTBXL	12521	502	4	parameter_seconds	0.2917219105199797	0.0030989963378406987	0.001679464393763525	0.14316123662861377	1.0
PTBXL	12521	502	5	parameter_seconds	0.45540235446143673	0.0028660385411348084	0.001603351766046233	0.1364043503488592	1.0
PTBXL	12521	502	6	parameter_seconds	0.27967328047960227	0.0033459996180565015	0.0018212492856559024	0.13303983819630344	1.0
PTBXL	12521	502	7	parameter_seconds	0.2611462924223592	0.002792308588815015	0.001684572248550942	0.15622467825610292	1.0
PTBXL	12521	502	8	parameter_seconds	0.33018694144580174	0.00294415457386837	0.0016264904383008455	0.12561692095476604	1.0
PTBXL	12521	502	9	parameter_seconds	0.2245104144624917	0.0032893163771641723	0.0018102949539010045	0.13971919711201572	1.0
PTBXL	12521	502	10	parameter_seconds	0.28531990043401995	0.00284208014938337	0.0017637184224606995	0.17312579597686661	1.0
PTBXL	12521	502	11	parameter_seconds	0.43474180624582215	0.0026729397302063694	0.0014093246625329365	0.1427115845838126	1.0
PTBXL	12521	502	12	parameter_seconds	0.3521866597073691	0.0025171532397830557	0.0014381341607917545	0.1305322966168336	1.0
PTBXL	12521	502	13	parameter_seconds	0.3580187501713967	0.0034600481742551796	0.0018471518395754645	0.17776439138595318	1.0
PTBXL	12521	502	14	parameter_seconds	0.27913532608419556	0.0028710826467027812	0.001560123882448694	0.1009937347202406	1.0
PTBXL	12521	502	15	parameter_seconds	0.2953509273667963	0.0032672764531712327	0.0016527261369895978	0.16716301759941052	1.0
PTBXL	12521	502	16	parameter_seconds	0.29072841751442097	0.0029493956934903112	0.0015253130273548366	0.15158058004048844	1.0
PTBXL	12521	502	1	time_scale100	18.60323300540471	3.2667620157701798	11.285576795283546	1.3057894384871755	1.0
PTBXL	12521	502	2	time_scale100	16.885304695460455	4.324318179706185	11.18519960772888	0.8195482530456687	1.0
PTBXL	12521	502	3	time_scale100	21.920836590644488	5.970805161148915	10.752063778074165	1.1998477412225337	1.0
PTBXL	12521	502	4	time_scale100	19.2712611286027	4.1061816985094115	9.759406472794833	1.3026781360861313	1.0
PTBXL	12521	502	5	time_scale100	33.72655076658287	4.044567504918679	12.966396504838839	1.408214809076883	1.0
PTBXL	12521	502	6	time_scale100	17.179376586583917	4.796100927655362	10.528628389657433	1.8423393208576062	1.0
PTBXL	12521	502	7	time_scale100	17.66738808060354	4.604938310204182	10.969441102183758	1.48298523959688	1.0
PTBXL	12521	502	8	time_scale100	21.461616633528664	4.810410293144407	8.390196057464752	1.1903428210262643	1.0
PTBXL	12521	502	9	time_scale100	10.634998310836227	4.263095740858908	8.636010419496053	1.2353292806692822	1.0
PTBXL	12521	502	10	time_scale100	16.858567656254937	4.447798212385454	9.67478154690807	1.1532506485289764	1.0
PTBXL	12521	502	11	time_scale100	32.51972662884118	4.9191871971076715	9.905103172583576	1.54198847091413	1.0
PTBXL	12521	502	12	time_scale100	26.218051929057005	5.558793751009762	14.845064595220018	4.100344942444317	1.0
PTBXL	12521	502	13	time_scale100	19.704817992577713	6.325243142196961	13.913735450955189	1.143634041542645	1.0
PTBXL	12521	502	14	time_scale100	21.87407931493443	4.3687885616896756	11.74676508323116	1.2402987863938224	1.0
PTBXL	12521	502	15	time_scale100	19.693537816309828	4.7336274270142065	12.477993995928143	1.2624638323971857	1.0
PTBXL	12521	502	16	time_scale100	19.78370714328719	5.596589031444778	10.234725012632724	1.440398565978586	1.0
PTBXL	534	20068	1	baseline	0.3362132137511818	0.004765182054547781	0.029520406802434635	0.07829964774797522	1.0
PTBXL	534	20068	2	baseline	0.31267552015443484	0.004109958026533189	0.025207076729696548	0.07028922241921005	1.0
PTBXL	534	20068	3	baseline	0.27991707646949865	0.005635768537094147	0.03556363649066198	0.05934891330990385	1.0
PTBXL	534	20068	4	baseline	0.2674090867593454	0.005252860605074368	0.03301556367199387	0.0783130940230004	1.0
PTBXL	534	20068	5	baseline	0.2833852303297078	0.005338233717171237	0.03275786702802982	0.07106278533527402	1.0
PTBXL	534	20068	6	baseline	0.281345251849046	0.005251578527473968	0.03169444617954622	0.07145460013452684	1.0
PTBXL	534	20068	7	baseline	0.25514296505713746	0.005848998848545496	0.03688224744499088	0.0703799158538423	1.0
PTBXL	534	20068	1	rotation90	0.3362132137511818	0.004765182054547781	0.019614703592232597	0.07829964774797522	1.0
PTBXL	534	20068	2	rotation90	0.31267552015443484	0.004109958026533189	0.015890015918627366	0.07028922241921005	1.0
PTBXL	534	20068	3	rotation90	0.27991707646949865	0.005635768537094147	0.024180362099700727	0.05934891330990385	1.0
PTBXL	534	20068	4	rotation90	0.2674090867593454	0.005252860605074368	0.020735774490140826	0.0783130940230004	1.0
PTBXL	534	20068	5	rotation90	0.2833852303297078	0.005338233717171237	0.020910560913969062	0.07106278533527402	1.0
PTBXL	534	20068	6	rotation90	0.281345251849046	0.005251578527473968	0.022390905632059276	0.07145460013452684	1.0
PTBXL	534	20068	7	rotation90	0.25514296505713746	0.005848998848545496	0.023483203755826562	0.0703799158538423	1.0
PTBXL	534	20068	1	parameter_seconds	0.3362132137511818	0.00476518205454778	0.0027465518193554557	0.07829964774797522	1.0
PTBXL	534	20068	2	parameter_seconds	0.31267552015443484	0.004109958026533189	0.002382302545150491	0.07028922241921003	1.0
PTBXL	534	20068	3	parameter_seconds	0.27991707646949865	0.005635768537094148	0.003188353936649614	0.059348913309903835	1.0
PTBXL	534	20068	4	parameter_seconds	0.2674090867593454	0.005252860605074368	0.003018995905708208	0.07831309402300042	1.0
PTBXL	534	20068	5	parameter_seconds	0.2833852303297078	0.005338233717171238	0.0030601176920011346	0.07106278533527399	1.0
PTBXL	534	20068	6	parameter_seconds	0.281345251849046	0.005251578527473968	0.0031070978605512124	0.07145460013452683	1.0
PTBXL	534	20068	7	parameter_seconds	0.25514296505713746	0.005848998848545496	0.0034207481146574627	0.0703799158538423	1.0
PTBXL	534	20068	1	time_scale100	23.544405240311054	3.8303094577248835	9.157910553292725	0.1954973404050523	1.0
PTBXL	534	20068	2	time_scale100	24.076444198085127	4.723717996832862	11.092239249638821	0.1370373506792019	1.0
PTBXL	534	20068	3	time_scale100	20.396305133370486	4.0352522019156485	10.933330017068938	0.1492875610025473	1.0
PTBXL	534	20068	4	time_scale100	17.185073154025634	4.110615754966574	11.227744092937863	0.22180885493451366	1.0
PTBXL	534	20068	5	time_scale100	19.737265361818135	5.2629614641522195	11.650433368645793	0.1631994889972249	1.0
PTBXL	534	20068	6	time_scale100	19.747819443843035	4.677089574556914	10.959286664359562	0.2424509731727389	1.0
PTBXL	534	20068	7	time_scale100	16.213772568799527	4.153074423609676	9.919774053372228	0.16894265835534986	1.0
PTBXL	15034	8324	1	baseline	0.3238186960969895	0.0025460138780449915	0.010391551898076652	0.10722473056453284	1.0
PTBXL	15034	8324	2	baseline	0.33023801855280954	0.002518908201048159	0.010379396847324814	0.14330313466424088	1.0
PTBXL	15034	8324	3	baseline	0.26688508365220664	0.0025971311342823647	0.010391383892762965	0.09955819884474335	1.0
PTBXL	15034	8324	4	baseline	0.30861375467024005	0.002573622044643975	0.010114214907205977	0.1419162774754583	1.0
PTBXL	15034	8324	5	baseline	0.24984252065095425	0.0027343646998298906	0.010952198443921049	0.12857236252759505	1.0
PTBXL	15034	8324	6	baseline	0.25597686103440837	0.002760780671048693	0.011161208886312845	0.13844926154339487	1.0
PTBXL	15034	8324	7	baseline	0.24080661051337404	0.0028222820899363615	0.011288517295355923	0.11806843913705062	1.0
PTBXL	15034	8324	8	baseline	0.3672167693601219	0.002488704735249002	0.010119829504937977	0.1054135388965251	1.0
PTBXL	15034	8324	9	baseline	0.6727948296355568	0.002652982926603204	0.010590330560380305	0.10429367061302339	1.0
PTBXL	15034	8324	10	baseline	0.19924351634136306	0.0025650960632696775	0.010836336005038187	0.09394940442596328	1.0
PTBXL	15034	8324	11	baseline	0.5733119849184339	0.002533959429248479	0.010221444148847389	0.108700641011227	1.0
PTBXL	15034	8324	1	rotation90	0.3238186960969895	0.0025460138780449915	0.010732651148586419	0.10722473056453284	1.0
PTBXL	15034	8324	2	rotation90	0.33023801855280954	0.002518908201048159	0.01030853927954856	0.14330313466424088	1.0
PTBXL	15034	8324	3	rotation90	0.26688508365220664	0.0025971311342823647	0.011512552676957706	0.09955819884474335	1.0
PTBXL	15034	8324	4	rotation90	0.30861375467024005	0.002573622044643975	0.01155813005699418	0.1419162774754583	1.0
PTBXL	15034	8324	5	rotation90	0.24984252065095425	0.0027343646998298906	0.012295051335262893	0.12857236252759505	1.0
PTBXL	15034	8324	6	rotation90	0.25597686103440837	0.002760780671048693	0.01178990377656634	0.13844926154339487	1.0
PTBXL	15034	8324	7	rotation90	0.24080661051337404	0.0028222820899363615	0.012982484874951579	0.11806843913705062	1.0
PTBXL	15034	8324	8	rotation90	0.3672167693601219	0.002488704735249002	0.010921365728630675	0.1054135388965251	1.0
PTBXL	15034	8324	9	rotation90	0.6727948296355568	0.002652982926603204	0.011380664929688372	0.10429367061302339	1.0
PTBXL	15034	8324	10	rotation90	0.19924351634136306	0.0025650960632696775	0.01112981199137908	0.09394940442596328	1.0
PTBXL	15034	8324	11	rotation90	0.5733119849184339	0.002533959429248479	0.010344083176576785	0.108700641011227	1.0
PTBXL	15034	8324	1	parameter_seconds	0.3238186960969895	0.0025460138780449915	0.0019828332230999945	0.10722473056453284	1.0
PTBXL	15034	8324	2	parameter_seconds	0.33023801855280954	0.002518908201048159	0.0017821665625174872	0.14330313466424088	1.0
PTBXL	15034	8324	3	parameter_seconds	0.26688508365220664	0.0025971311342823647	0.0019504025766570003	0.09955819884474329	1.0
PTBXL	15034	8324	4	parameter_seconds	0.30861375467024005	0.0025736220446439745	0.001913735651880293	0.14191627747545832	1.0
PTBXL	15034	8324	5	parameter_seconds	0.24984252065095425	0.0027343646998298898	0.0020305873628995593	0.1285723625275951	1.0
PTBXL	15034	8324	6	parameter_seconds	0.25597686103440837	0.002760780671048693	0.002114801941728053	0.13844926154339493	1.0
PTBXL	15034	8324	7	parameter_seconds	0.24080661051337404	0.002822282089936361	0.0020051214711430316	0.11806843913705062	1.0
PTBXL	15034	8324	8	parameter_seconds	0.3672167693601219	0.002488704735249002	0.0017037872047586063	0.1054135388965251	1.0
PTBXL	15034	8324	9	parameter_seconds	0.6727948296355567	0.002652982926603204	0.0018578520273283144	0.10429367061302339	1.0
PTBXL	15034	8324	10	parameter_seconds	0.19924351634136306	0.0025650960632696775	0.0018033356920555	0.09394940442596326	1.0
PTBXL	15034	8324	11	parameter_seconds	0.573311984918434	0.002533959429248479	0.001836601022082707	0.10870064101122705	1.0
PTBXL	15034	8324	1	time_scale100	27.13513797696379	4.299661703359823	11.424300483878481	3.57281324902816	1.0
PTBXL	15034	8324	2	time_scale100	26.474099539254475	4.951859171479724	13.078149245197444	3.2031702414823773	1.0
PTBXL	15034	8324	3	time_scale100	22.92997806447672	4.8455962703053	12.080810986049007	3.0515064186167336	1.0
PTBXL	15034	8324	4	time_scale100	26.23266792235271	5.192080428120732	13.480084771937225	3.7632635405011476	1.0
PTBXL	15034	8324	5	time_scale100	17.779132365226374	4.460505942051225	13.17689134614631	3.849990143655324	1.0
PTBXL	15034	8324	6	time_scale100	22.03510416931597	6.282902291453469	13.01882046313821	3.445045587096889	1.0
PTBXL	15034	8324	7	time_scale100	18.961669080394728	5.847386839596608	12.88337829751833	3.5922230128480934	1.0
PTBXL	15034	8324	8	time_scale100	30.650518830801012	4.331635911739184	12.698266026082615	1.789647919336404	1.0
PTBXL	15034	8324	9	time_scale100	61.95001721596292	4.512519137751012	10.795584990811504	1.9808603097959954	1.0
PTBXL	15034	8324	10	time_scale100	14.18599440406359	4.207707458104325	11.111699416498741	2.1691042324611995	1.0
PTBXL	15034	8324	11	time_scale100	52.35436307344755	4.486380450337544	12.634953074942514	2.542545262778336	1.0
PTBXL	12031	504	1	baseline	0.32596192928028067	0.00439024362199596	0.013984492104171213	0.05715476375894413	1.0
PTBXL	12031	504	2	baseline	0.2918798470171873	0.0039118971172420105	0.01239085384990923	0.060510191735009024	1.0
PTBXL	12031	504	3	baseline	1.8417562011203017	0.003877792426318787	0.011934560474845772	0.06230519007555462	1.0
PTBXL	12031	504	4	baseline	0.2184430914165365	0.00498036249036687	0.015884574718066716	0.0744610524169783	1.0
PTBXL	12031	504	5	baseline	0.34854502902487106	0.004233879334992116	0.013393149021651536	0.07637155138306588	1.0
PTBXL	12031	504	6	baseline	0.2812336453252949	0.005127478525519821	0.016017986481421796	0.06067916374274249	1.0
PTBXL	12031	504	7	baseline	0.4483272367956144	0.00402445489795519	0.012538742181134691	0.07119298663524701	1.0
PTBXL	12031	504	8	baseline	0.2909748280896031	0.005127570186797214	0.015832409034101665	0.06281317169334479	1.0
PTBXL	12031	504	9	baseline	0.22971715200912726	0.005303772185106906	0.016489762136496285	0.06277756278552882	1.0
PTBXL	12031	504	1	rotation90	0.32596192928028067	0.00439024362199596	0.031062211000890842	0.05715476375894413	1.0
PTBXL	12031	504	2	rotation90	0.2918798470171873	0.0039118971172420105	0.02725618587711597	0.060510191735009024	1.0
PTBXL	12031	504	3	rotation90	1.8417562011203017	0.003877792426318787	0.02636156846336538	0.06230519007555462	1.0
PTBXL	12031	504	4	rotation90	0.2184430914165365	0.00498036249036687	0.03452230466025773	0.0744610524169783	1.0
PTBXL	12031	504	5	rotation90	0.34854502902487106	0.004233879334992116	0.02879436141217745	0.07637155138306588	1.0
PTBXL	12031	504	6	rotation90	0.2812336453252949	0.005127478525519821	0.035189762371939624	0.06067916374274249	1.0
PTBXL	12031	504	7	rotation90	0.4483272367956144	0.00402445489795519	0.02644436913322293	0.07119298663524701	1.0
PTBXL	12031	504	8	rotation90	0.2909748280896031	0.005127570186797214	0.03537936614569728	0.06281317169334479	1.0
PTBXL	12031	504	9	rotation90	0.22971715200912726	0.005303772185106906	0.03594494360539888	0.06277756278552882	1.0
PTBXL	12031	504	1	parameter_seconds	0.32596192928028067	0.00439024362199596	0.0038640900399236917	0.05715476375894412	1.0
PTBXL	12031	504	2	parameter_seconds	0.2918798470171873	0.00391189711724201	0.0034342532377962904	0.06051019173500905	1.0
PTBXL	12031	504	3	parameter_seconds	1.8417562011203015	0.003877792426318787	0.0032792512343089854	0.06230519007555462	1.0
PTBXL	12031	504	4	parameter_seconds	0.2184430914165365	0.00498036249036687	0.004264525915069893	0.07446105241697833	1.0
PTBXL	12031	504	5	parameter_seconds	0.34854502902487106	0.004233879334992116	0.003659266405387464	0.0763715513830659	1.0
PTBXL	12031	504	6	parameter_seconds	0.2812336453252949	0.005127478525519821	0.004485196961644635	0.06067916374274249	1.0
PTBXL	12031	504	7	parameter_seconds	0.4483272367956144	0.0040244548979551905	0.003361300724460494	0.07119298663524698	1.0
PTBXL	12031	504	8	parameter_seconds	0.2909748280896031	0.005127570186797214	0.004509901183635342	0.0628131716933448	1.0
PTBXL	12031	504	9	parameter_seconds	0.22971715200912723	0.005303772185106907	0.004546393344891513	0.06277756278552876	1.0
PTBXL	12031	504	1	time_scale100	25.57097636877919	3.9528880625269447	9.867244765736082	0.4313317284840497	1.0
PTBXL	12031	504	2	time_scale100	24.162385941169923	3.5833021277487545	8.865703748615017	0.45382020128076556	1.0
PTBXL	12031	504	3	time_scale100	174.5139456876364	3.9309756462406646	9.429384706782647	0.4956995882406775	1.0
PTBXL	12031	504	4	time_scale100	11.0727603446335	4.179300939115481	11.864099660796809	0.4977037693286484	1.0
PTBXL	12031	504	5	time_scale100	19.037879057819406	4.2541280014416945	8.69003182700862	0.5699750591074939	1.0
PTBXL	12031	504	6	time_scale100	18.991589481202187	4.477536491348953	12.294971989659686	0.5691395261785234	1.0
PTBXL	12031	504	7	time_scale100	38.86939103993976	4.448269136435642	10.214597243897826	0.6384695704282282	1.0
PTBXL	12031	504	8	time_scale100	20.26381250913429	4.830287952548855	12.930265407565898	0.5779113391827937	1.0
PTBXL	12031	504	9	time_scale100	17.23038337600566	5.505196174771527	11.819096533141309	0.510574126110225	1.0
PTBXL	10484	2869	1	baseline	0.5228194258030237	0.004633579576008625	0.020774927847118006	0.052549631965412215	1.0
PTBXL	10484	2869	2	baseline	0.29873529446777763	0.004679527684779749	0.019489513379748274	0.08274747473067817	1.0
PTBXL	10484	2869	3	baseline	0.29644079962976133	0.0046746284613705	0.020257091791656346	0.09025617931326906	1.0
PTBXL	10484	2869	4	baseline	0.47332077839019315	0.004602076565816837	0.02081252496068875	0.08305118512776791	1.0
PTBXL	10484	2869	5	baseline	0.2604146343922798	0.004444958623618852	0.02028768488281629	0.062477827705659156	1.0
PTBXL	10484	2869	6	baseline	0.4531439664768644	0.004563947051058885	0.021119243522495446	0.04867248908333348	1.0
PTBXL	10484	2869	7	baseline	0.2597188893054938	0.004605497455189015	0.021054463024024587	0.06359214289176551	1.0
PTBXL	10484	2869	1	rotation90	0.5228194258030237	0.004633579576008625	0.02659467149231421	0.052549631965412215	1.0
PTBXL	10484	2869	2	rotation90	0.29873529446777763	0.004679527684779749	0.02653822936114467	0.08274747473067817	1.0
PTBXL	10484	2869	3	rotation90	0.29644079962976133	0.0046746284613705	0.026159265573326318	0.09025617931326906	1.0
PTBXL	10484	2869	4	rotation90	0.47332077839019315	0.004602076565816837	0.026117207268483066	0.08305118512776791	1.0
PTBXL	10484	2869	5	rotation90	0.2604146343922798	0.004444958623618852	0.02519412998347413	0.062477827705659156	1.0
PTBXL	10484	2869	6	rotation90	0.4531439664768644	0.004563947051058885	0.02587118072522167	0.04867248908333348	1.0
PTBXL	10484	2869	7	rotation90	0.2597188893054938	0.004605497455189015	0.02518378304224477	0.06359214289176551	1.0
PTBXL	10484	2869	1	parameter_seconds	0.5228194258030235	0.004633579576008625	0.003686509161649183	0.05254963196541221	1.0
PTBXL	10484	2869	2	parameter_seconds	0.2987352944677777	0.004679527684779749	0.003729050699879436	0.08274747473067817	1.0
PTBXL	10484	2869	3	parameter_seconds	0.29644079962976133	0.0046746284613705	0.003642555629357755	0.09025617931326907	1.0
PTBXL	10484	2869	4	parameter_seconds	0.47332077839019315	0.004602076565816836	0.0035054499283851685	0.08305118512776792	1.0
PTBXL	10484	2869	5	parameter_seconds	0.2604146343922798	0.004444958623618851	0.003416793269737662	0.06247782770565914	1.0
PTBXL	10484	2869	6	parameter_seconds	0.45314396647686456	0.004563947051058885	0.003459915723006767	0.04867248908333347	1.0
PTBXL	10484	2869	7	parameter_seconds	0.2597188893054938	0.004605497455189015	0.0034651776994667665	0.06359214289176553	1.0
PTBXL	10484	2869	1	time_scale100	46.12092936411248	7.49526447136561	12.263467356879707	1.26475087563597	1.0
PTBXL	10484	2869	2	time_scale100	20.958498705540034	5.664997855425638	9.622610990896213	1.078740233316812	1.0
PTBXL	10484	2869	3	time_scale100	23.069660234791154	5.632292608984626	10.027237985592341	1.2884533261010864	1.0
PTBXL	10484	2869	4	time_scale100	37.89093343354679	6.01103297501422	13.196883410080689	1.4644785979616604	1.0
PTBXL	10484	2869	5	time_scale100	20.413134557832603	5.670485431015297	12.669321621203158	1.6135306357363768	1.0
PTBXL	10484	2869	6	time_scale100	40.22277870353277	5.526001052594985	10.968845522886179	1.2462251687102	1.0
PTBXL	10484	2869	7	time_scale100	18.81698343303898	6.146297190762027	12.732938182767272	1.1655856099699131	1.0
PTBXL	18762	16354	1	baseline	0.3104707766169233	0.004862900285522295	0.010139441308788152	0.057816771422543316	1.0
PTBXL	18762	16354	2	baseline	0.3321793332848737	0.005028492701466176	0.01055736440327592	0.06955122555418973	1.0
PTBXL	18762	16354	3	baseline	0.3814528621215548	0.0051029387883058915	0.010921289821788903	0.06494701767539875	1.0
PTBXL	18762	16354	4	baseline	0.2623974345057151	0.004912266207405702	0.011666430267337336	0.051785651820391604	1.0
PTBXL	18762	16354	5	baseline	0.3565784150054243	0.0037328705606449806	0.009382810480467981	0.08817995894864064	1.0
PTBXL	18762	16354	6	baseline	0.2295233069392186	0.005647957777697125	0.012759803217357708	0.07292776531093988	1.0
PTBXL	18762	16354	7	baseline	0.29132297205601354	0.004112453431557156	0.008775944647814752	0.09816063728454172	1.0
PTBXL	18762	16354	8	baseline	0.35125277749586525	0.00397264744497705	0.007882529852846891	0.06516239372775826	1.0
PTBXL	18762	16354	9	baseline	0.28287359913976434	0.005149019754996701	0.012500674987105831	0.0681395691106226	1.0
PTBXL	18762	16354	10	baseline	0.3569593597604328	0.004359482346795542	0.01146180175610643	0.09070041867342855	1.0
PTBXL	18762	16354	11	baseline	0.3208237711400572	0.005190658140228981	0.010890794928774103	0.05227990047498984	1.0
PTBXL	18762	16354	12	baseline	0.2531653158556131	0.004329458385134907	0.010416050538499939	0.08126594624324096	1.0
PTBXL	18762	16354	13	baseline	1.1862821036447777	0.005715866133829	0.014015838902527358	0.07698871657402198	1.0
PTBXL	18762	16354	14	baseline	0.3538502856414976	0.0034709357801922056	0.008702360931298532	0.07466931019797533	1.0
PTBXL	18762	16354	15	baseline	0.3536392484323281	0.0035128936817911535	0.008919640025632728	0.07339930166100768	1.0
PTBXL	18762	16354	16	baseline	0.2903843472011701	0.004530981685432239	0.010328989764037127	0.06677847959497592	1.0
PTBXL	18762	16354	17	baseline	0.38222872248946876	0.004891257031496184	0.011294121315009504	0.05352648364939635	1.0
PTBXL	18762	16354	18	baseline	0.9865586798989773	0.0041768301327588745	0.008122180756312176	0.06307258861374865	1.0
PTBXL	18762	16354	19	baseline	0.24152503120691413	0.004285729631125313	0.011176791714244232	0.09051667016411252	1.0
PTBXL	18762	16354	20	baseline	0.31651469522428705	0.004132194023077378	0.011379604472470856	0.09279513762845316	1.0
PTBXL	18762	16354	1	rotation90	0.3104707766169233	0.004862900285522295	0.031020254848315436	0.057816771422543316	1.0
PTBXL	18762	16354	2	rotation90	0.3321793332848737	0.005028492701466176	0.0314251307622468	0.06955122555418973	1.0
PTBXL	18762	16354	3	rotation90	0.3814528621215548	0.0051029387883058915	0.033352915722505365	0.06494701767539875	1.0
PTBXL	18762	16354	4	rotation90	0.2623974345057151	0.004912266207405702	0.029948392266223603	0.051785651820391604	1.0
PTBXL	18762	16354	5	rotation90	0.3565784150054243	0.0037328705606449806	0.02422533995618577	0.08817995894864064	1.0
PTBXL	18762	16354	6	rotation90	0.2295233069392186	0.005647957777697125	0.03528142665723631	0.07292776531093988	1.0
PTBXL	18762	16354	7	rotation90	0.29132297205601354	0.004112453431557156	0.02676233363454498	0.09816063728454172	1.0
PTBXL	18762	16354	8	rotation90	0.35125277749586525	0.00397264744497705	0.02673247192392817	0.06516239372775826	1.0
PTBXL	18762	16354	9	rotation90	0.28287359913976434	0.005149019754996701	0.03204467833376867	0.0681395691106226	1.0
PTBXL	18762	16354	10	rotation90	0.3569593597604328	0.004359482346795542	0.028271988488160538	0.09070041867342855	1.0
PTBXL	18762	16354	11	rotation90	0.3208237711400572	0.005190658140228981	0.03311040672818838	0.05227990047498984	1.0
PTBXL	18762	16354	12	rotation90	0.2531653158556131	0.004329458385134907	0.028369037842386088	0.08126594624324096	1.0
PTBXL	18762	16354	13	rotation90	1.1862821036447777	0.005715866133829	0.03462980776976344	0.07698871657402198	1.0
PTBXL	18762	16354	14	rotation90	0.3538502856414976	0.0034709357801922056	0.021025465199903944	0.07466931019797533	1.0
PTBXL	18762	16354	15	rotation90	0.3536392484323281	0.0035128936817911535	0.02246512343966623	0.07339930166100768	1.0
PTBXL	18762	16354	16	rotation90	0.2903843472011701	0.004530981685432239	0.02925154862933559	0.06677847959497592	1.0
PTBXL	18762	16354	17	rotation90	0.38222872248946876	0.004891257031496184	0.03071662770165126	0.05352648364939635	1.0
PTBXL	18762	16354	18	rotation90	0.9865586798989773	0.0041768301327588745	0.025604549640865285	0.06307258861374865	1.0
PTBXL	18762	16354	19	rotation90	0.24152503120691413	0.004285729631125313	0.026866507809440617	0.09051667016411252	1.0
PTBXL	18762	16354	20	rotation90	0.31651469522428705	0.004132194023077378	0.026664123244637693	0.09279513762845316	1.0
PTBXL	18762	16354	1	parameter_seconds	0.3104707766169233	0.004862900285522295	0.004339183610628175	0.05781677142254333	1.0
PTBXL	18762	16354	2	parameter_seconds	0.33217933328487376	0.005028492701466176	0.004430542506474881	0.06955122555418974	1.0
PTBXL	18762	16354	3	parameter_seconds	0.3814528621215548	0.0051029387883058915	0.004491792227600707	0.06494701767539873	1.0
PTBXL	18762	16354	4	parameter_seconds	0.2623974345057151	0.004912266207405702	0.004398529492003158	0.05178565182039161	1.0
PTBXL	18762	16354	5	parameter_seconds	0.35657841500542437	0.0037328705606449806	0.003214698803444579	0.08817995894864065	1.0
PTBXL	18762	16354	6	parameter_seconds	0.22952330693921857	0.005647957777697125	0.004902321268639886	0.07292776531093986	1.0
PTBXL	18762	16354	7	parameter_seconds	0.29132297205601354	0.004112453431557156	0.0035851434237030634	0.09816063728454173	1.0
PTBXL	18762	16354	8	parameter_seconds	0.3512527774958652	0.00397264744497705	0.0035427169836858355	0.06516239372775824	1.0
PTBXL	18762	16354	9	parameter_seconds	0.2828735991397644	0.005149019754996701	0.004545260590973527	0.06813956911062262	1.0
PTBXL	18762	16354	10	parameter_seconds	0.3569593597604329	0.004359482346795542	0.003835881104838195	0.09070041867342854	1.0
PTBXL	18762	16354	11	parameter_seconds	0.3208237711400572	0.005190658140228981	0.004705228011639393	0.0522799004749898	1.0
PTBXL	18762	16354	12	parameter_seconds	0.253165315855613	0.004329458385134907	0.0037296122111631575	0.081265946243241	1.0
PTBXL	18762	16354	13	parameter_seconds	1.1862821036447777	0.005715866133829	0.004985496485764025	0.076988716574022	1.0
PTBXL	18762	16354	14	parameter_seconds	0.3538502856414976	0.0034709357801922056	0.0028902188448835108	0.07466931019797532	1.0
PTBXL	18762	16354	15	parameter_seconds	0.3536392484323281	0.0035128936817911535	0.002992422671211132	0.07339930166100765	1.0
PTBXL	18762	16354	16	parameter_seconds	0.2903843472011701	0.0045309816854322395	0.00397232521216739	0.0667784795949759	1.0
PTBXL	18762	16354	17	parameter_seconds	0.3822287224894688	0.004891257031496184	0.004334968046135289	0.053526483649396356	1.0
PTBXL	18762	16354	18	parameter_seconds	0.9865586798989776	0.0041768301327588745	0.003720654106705868	0.06307258861374866	1.0
PTBXL	18762	16354	19	parameter_seconds	0.24152503120691413	0.004285729631125313	0.0035537372022557225	0.09051667016411255	1.0
PTBXL	18762	16354	20	parameter_seconds	0.31651469522428705	0.004132194023077378	0.0035616082326671667	0.09279513762845315	1.0
PTBXL	18762	16354	1	time_scale100	19.720407380068604	4.479686902339156	10.533957701249317	0.46296201024928524	1.0
PTBXL	18762	16354	2	time_scale100	23.671089763083526	3.8897291515707457	8.116376031817124	0.531727443288288	1.0
PTBXL	18762	16354	3	time_scale100	25.331959174508384	3.784500416772007	8.88285308935326	0.45199882366715777	1.0
PTBXL	18762	16354	4	time_scale100	15.559004400970407	3.4362780284936605	10.479723324907333	0.43467040506331256	1.0
PTBXL	18762	16354	5	time_scale100	25.058218271092176	3.760087347667001	10.43654387788136	0.7339882772938364	1.0
PTBXL	18762	16354	6	time_scale100	11.853892913426105	3.8282225116569846	6.461860892255386	0.3489923031203616	1.0
PTBXL	18762	16354	7	time_scale100	20.335584785839384	4.735347211436885	9.652639302000972	0.8291123309896118	1.0
PTBXL	18762	16354	8	time_scale100	26.686849201480893	3.2815660302283107	5.034131087067238	0.8835617673557301	1.0
PTBXL	18762	16354	9	time_scale100	19.715613940203088	4.243972905694098	10.482495427833435	0.4183682992186231	1.0
PTBXL	18762	16354	10	time_scale100	20.522209389393772	3.905457082437978	12.101001873977854	0.9522311852105153	1.0
PTBXL	18762	16354	11	time_scale100	22.023207447240647	3.4021323409323285	7.826390235672895	0.38078598542715647	1.0
PTBXL	18762	16354	12	time_scale100	15.38590902474292	4.461630289807531	10.047835402985712	0.6178231011152278	1.0
PTBXL	18762	16354	13	time_scale100	109.02802627069339	4.064960477334846	7.722482695541366	0.36433212993267855	1.0
PTBXL	18762	16354	14	time_scale100	25.915214692282927	4.827591067590454	12.898548727214942	0.7780000171618715	1.0
PTBXL	18762	16354	15	time_scale100	26.719339575041527	3.8789343287702738	14.859135971781226	0.6598870104360847	1.0
PTBXL	18762	16354	16	time_scale100	16.803914196501896	4.733509120349077	11.16638017022246	0.6786512920259041	1.0
PTBXL	18762	16354	17	time_scale100	28.378253531166003	4.928706487888964	11.825521949155291	0.47622247689267444	1.0
PTBXL	18762	16354	18	time_scale100	76.89096031783511	3.8582752287675395	7.524902957905502	1.2099702577682374	1.0
PTBXL	18762	16354	19	time_scale100	15.329433722618239	4.113580196666466	10.158410111054023	0.6581764998380367	1.0
PTBXL	18762	16354	20	time_scale100	20.36164950760772	3.753740189720506	10.40251551911963	0.5968226330207953	1.0
PTBXL	14217	12500	1	baseline	0.7536231267246964	0.002842700935564007	0.01646249882780132	0.1565504849640423	1.0
PTBXL	14217	12500	2	baseline	0.3097823996106069	0.0025698418200921	0.015309329301097189	0.11938964555462274	1.0
PTBXL	14217	12500	3	baseline	0.2488000153480402	0.0022854933603843777	0.014557516914033675	0.08447991182131992	1.0
PTBXL	14217	12500	4	baseline	1.0833886321378368	0.0026080213485797157	0.01655414246940615	0.14520570968341376	1.0
PTBXL	14217	12500	5	baseline	0.456928666377356	0.002388928704648847	0.015050498235724104	0.133720496846666	1.0
PTBXL	14217	12500	6	baseline	0.5048577646070105	0.0024634364796344652	0.015301242681452864	0.10148172448512924	1.0
PTBXL	14217	12500	7	baseline	0.30095866974810287	0.002375196746877718	0.013827371769610493	0.1387423795458436	1.0
PTBXL	14217	12500	8	baseline	0.32803470361521425	0.002440212883833777	0.01516617675031898	0.1488834363855343	1.0
PTBXL	14217	12500	1	rotation90	0.7536231267246964	0.002842700935564007	0.011397939192869378	0.1565504849640423	1.0
PTBXL	14217	12500	2	rotation90	0.3097823996106069	0.0025698418200921	0.010963187944051114	0.11938964555462274	1.0
PTBXL	14217	12500	3	rotation90	0.2488000153480402	0.0022854933603843777	0.009428950449966614	0.08447991182131992	1.0
PTBXL	14217	12500	4	rotation90	1.0833886321378368	0.0026080213485797157	0.01052033906875492	0.14520570968341376	1.0
PTBXL	14217	12500	5	rotation90	0.456928666377356	0.002388928704648847	0.009621861862429134	0.133720496846666	1.0
PTBXL	14217	12500	6	rotation90	0.5048577646070105	0.0024634364796344652	0.010206715728852041	0.10148172448512924	1.0
PTBXL	14217	12500	7	rotation90	0.30095866974810287	0.002375196746877718	0.010213447158812013	0.1387423795458436	1.0
PTBXL	14217	12500	8	rotation90	0.32803470361521425	0.002440212883833777	0.009994983217560791	0.1488834363855343	1.0
PTBXL	14217	12500	1	parameter_seconds	0.7536231267246963	0.0028427009355640066	0.0015571907609129207	0.1565504849640423	1.0
PTBXL	14217	12500	2	parameter_seconds	0.30978239961060694	0.0025698418200921	0.001382595767285889	0.11938964555462274	1.0
PTBXL	14217	12500	3	parameter_seconds	0.2488000153480402	0.0022854933603843777	0.0011496371912418505	0.08447991182131993	1.0
PTBXL	14217	12500	4	parameter_seconds	1.0833886321378372	0.0026080213485797157	0.0012686619682223668	0.14520570968341376	1.0
PTBXL	14217	12500	5	parameter_seconds	0.4569286663773561	0.002388928704648847	0.0012008086769376657	0.13372049684666604	1.0
PTBXL	14217	12500	6	parameter_seconds	0.5048577646070104	0.002463436479634465	0.001222846271386538	0.10148172448512922	1.0
PTBXL	14217	12500	7	parameter_seconds	0.30095866974810287	0.002375196746877718	0.0013886049593945847	0.1387423795458436	1.0
PTBXL	14217	12500	8	parameter_seconds	0.32803470361521425	0.002440212883833777	0.0012295259240494578	0.1488834363855343	1.0
PTBXL	14217	12500	1	time_scale100	64.15390876795279	4.489158249042858	11.918027883089161	1.4396309430185557	1.0
PTBXL	14217	12500	2	time_scale100	17.17765086220256	4.1033587542182275	11.094390621108099	1.4231353180664217	1.0
PTBXL	14217	12500	3	time_scale100	19.498620548770017	3.4950328612418873	10.718991791382328	1.1902764720166648	1.0
PTBXL	14217	12500	4	time_scale100	64.48925331970139	3.4737797010503875	13.733116673439604	1.3538189783150263	1.0
PTBXL	14217	12500	5	time_scale100	33.767885872897466	3.5954992307706957	13.703806260960858	1.558712297638959	1.0
PTBXL	14217	12500	6	time_scale100	41.293501976123636	4.218441414959903	12.483302084045096	1.2508856871165202	1.0
PTBXL	14217	12500	7	time_scale100	24.119621411739946	4.204794766410656	11.939464818030954	1.4281864595982563	1.0
PTBXL	14217	12500	8	time_scale100	20.97653456236873	3.4195001483406373	11.63085907523162	1.5017243716372926	1.0
PTBXL	3600	16869	1	baseline	0.2590827047373696	0.003126344921698149	0.015349588245684085	0.12469496187937402	1.0
PTBXL	3600	16869	2	baseline	0.4125308191604731	0.0027925446460790562	0.012763822729867558	0.12038539459578229	1.0
PTBXL	3600	16869	3	baseline	0.28889199902437096	0.00299442394221062	0.015109712699390342	0.08698571984518627	1.0
PTBXL	3600	16869	4	baseline	0.2594398905877169	0.0028013511860664505	0.013738230659640752	0.13734927588440504	1.0
PTBXL	3600	16869	5	baseline	0.37566255111263797	0.003020198348552166	0.015060711232180933	0.10646426201733386	1.0
PTBXL	3600	16869	6	baseline	0.8562382218986636	0.0029917454874769235	0.013904076251341886	0.1404790150814276	1.0
PTBXL	3600	16869	7	baseline	0.43187507912413525	0.0033124589845568465	0.015667706761925023	0.19417279856394848	1.0
PTBXL	3600	16869	8	baseline	0.29626393210111207	0.0030348872868588973	0.014333890137202949	0.12171258249075977	1.0
PTBXL	3600	16869	9	baseline	0.3243889359751149	0.0026604339301498714	0.013101084915867806	0.14938560345117205	1.0
PTBXL	3600	16869	1	rotation90	0.2590827047373696	0.003126344921698149	0.014068866402247958	0.12469496187937402	1.0
PTBXL	3600	16869	2	rotation90	0.4125308191604731	0.0027925446460790562	0.011252869090958358	0.12038539459578229	1.0
PTBXL	3600	16869	3	rotation90	0.28889199902437096	0.00299442394221062	0.013131293491321243	0.08698571984518627	1.0
PTBXL	3600	16869	4	rotation90	0.2594398905877169	0.0028013511860664505	0.011630492757312157	0.13734927588440504	1.0
PTBXL	3600	16869	5	rotation90	0.37566255111263797	0.003020198348552166	0.013530256157701499	0.10646426201733386	1.0
PTBXL	3600	16869	6	rotation90	0.8562382218986636	0.0029917454874769235	0.014725636567909277	0.1404790150814276	1.0
PTBXL	3600	16869	7	rotation90	0.43187507912413525	0.0033124589845568465	0.014638924556754078	0.19417279856394848	1.0
PTBXL	3600	16869	8	rotation90	0.29626393210111207	0.0030348872868588973	0.013224793440983753	0.12171258249075977	1.0
PTBXL	3600	16869	9	rotation90	0.3243889359751149	0.0026604339301498714	0.012416751774189475	0.14938560345117205	1.0
PTBXL	3600	16869	1	parameter_seconds	0.2590827047373696	0.003126344921698149	0.001801678397030074	0.12469496187937404	1.0
PTBXL	3600	16869	2	parameter_seconds	0.4125308191604731	0.0027925446460790562	0.0016460931409872205	0.1203853945957823	1.0
PTBXL	3600	16869	3	parameter_seconds	0.288891999024371	0.00299442394221062	0.001785369033171694	0.08698571984518624	1.0
PTBXL	3600	16869	4	parameter_seconds	0.2594398905877169	0.0028013511860664505	0.0016239982971708632	0.1373492758844051	1.0
PTBXL	3600	16869	5	parameter_seconds	0.37566255111263797	0.003020198348552166	0.0017745476977270495	0.10646426201733383	1.0
PTBXL	3600	16869	6	parameter_seconds	0.8562382218986636	0.0029917454874769235	0.001887999855616082	0.14047901508142754	1.0
PTBXL	3600	16869	7	parameter_seconds	0.43187507912413525	0.003312458984556847	0.001996495040437031	0.19417279856394845	1.0
PTBXL	3600	16869	8	parameter_seconds	0.29626393210111207	0.0030348872868588973	0.0016919084309165162	0.12171258249075975	1.0
PTBXL	3600	16869	9	parameter_seconds	0.3243889359751149	0.002660433930149872	0.0015966210525951928	0.149385603451172	1.0
PTBXL	3600	16869	1	time_scale100	16.003560424527368	4.390987217573677	11.091222546904389	1.2223335088352643	1.0
PTBXL	3600	16869	2	time_scale100	28.48093553039307	5.274161588306277	12.490982376227826	1.1687862585237974	1.0
PTBXL	3600	16869	3	time_scale100	15.543899935497478	4.441376419300132	10.871625252098502	0.9018741913413486	1.0
PTBXL	3600	16869	4	time_scale100	16.674150932697472	4.8912318313291046	11.724370458531338	1.449678767534946	1.0
PTBXL	3600	16869	5	time_scale100	26.07161444455541	4.487456788430454	10.887105601914502	1.0929696262901465	1.0
PTBXL	3600	16869	6	time_scale100	77.81512694000395	4.431722985870613	10.355925532588873	1.4673676734101313	1.0
PTBXL	3600	16869	7	time_scale100	32.74798379287851	4.554780347958028	10.954649368212968	1.6889451226129442	1.0
PTBXL	3600	16869	8	time_scale100	20.243953554337175	4.721415825655514	12.113117402070602	1.026636044995922	1.0
PTBXL	3600	16869	9	time_scale100	19.265346637171557	3.962013132900485	10.84555453817314	1.6626000944813624	1.0
PTBXL	7354	9433	1	baseline	0.347504185882994	0.004996191164801579	0.019253944760530068	0.12291452862277713	1.0
PTBXL	7354	9433	2	baseline	0.3287668664445921	0.004268820525680493	0.0183435692868085	0.13590396519453204	1.0
PTBXL	7354	9433	3	baseline	0.3205206233856231	0.004147164750559829	0.018465799286590635	0.11014818043885279	1.0
PTBXL	7354	9433	4	baseline	0.3865775117171565	0.004401374090081717	0.01929423437904113	0.12414932985520462	1.0
PTBXL	7354	9433	5	baseline	0.8267389794847375	0.004549804026362368	0.02051769678296737	0.11975402984108634	1.0
PTBXL	7354	9433	6	baseline	0.27664044775099417	0.004672628573679874	0.020383099586594303	0.10055211433555362	1.0
PTBXL	7354	9433	7	baseline	0.32752262351931555	0.0038701365608412234	0.016844650166082678	0.1360785551163688	1.0
PTBXL	7354	9433	8	baseline	0.38232702888311576	0.004026622915805309	0.018346173855178866	0.13172444642403222	1.0
PTBXL	7354	9433	1	rotation90	0.347504185882994	0.004996191164801579	0.028714879128616692	0.12291452862277713	1.0
PTBXL	7354	9433	2	rotation90	0.3287668664445921	0.004268820525680493	0.023015343756282263	0.13590396519453204	1.0
PTBXL	7354	9433	3	rotation90	0.3205206233856231	0.004147164750559829	0.02300330347892363	0.11014818043885279	1.0
PTBXL	7354	9433	4	rotation90	0.3865775117171565	0.004401374090081717	0.025557066766035988	0.12414932985520462	1.0
PTBXL	7354	9433	5	rotation90	0.8267389794847375	0.004549804026362368	0.02646186387229224	0.11975402984108634	1.0
PTBXL	7354	9433	6	rotation90	0.27664044775099417	0.004672628573679874	0.02779873337310949	0.10055211433555362	1.0
PTBXL	7354	9433	7	rotation90	0.32752262351931555	0.0038701365608412234	0.024475077087212107	0.1360785551163688	1.0
PTBXL	7354	9433	8	rotation90	0.38232702888311576	0.004026622915805309	0.0256646467199841	0.13172444642403222	1.0
PTBXL	7354	9433	1	parameter_seconds	0.347504185882994	0.004996191164801579	0.0036668740448878357	0.12291452862277712	1.0
PTBXL	7354	9433	2	parameter_seconds	0.328766866444592	0.004268820525680493	0.002856343676579663	0.13590396519453207	1.0
PTBXL	7354	9433	3	parameter_seconds	0.3205206233856231	0.00414716475055983	0.0029195856920553533	0.11014818043885286	1.0
PTBXL	7354	9433	4	parameter_seconds	0.3865775117171565	0.004401374090081717	0.0029605575048980786	0.12414932985520459	1.0
PTBXL	7354	9433	5	parameter_seconds	0.8267389794847377	0.004549804026362369	0.003412954567923405	0.11975402984108632	1.0
PTBXL	7354	9433	6	parameter_seconds	0.27664044775099417	0.004672628573679873	0.003644870062526079	0.10055211433555364	1.0
PTBXL	7354	9433	7	parameter_seconds	0.32752262351931555	0.0038701365608412226	0.002724276499338354	0.13607855511636885	1.0
PTBXL	7354	9433	8	parameter_seconds	0.38232702888311576	0.004026622915805309	0.00269810856702024	0.13172444642403225	1.0
PTBXL	7354	9433	1	time_scale100	22.286091859705454	6.193923631242523	13.692047369875041	0.8665035741758863	1.0
PTBXL	7354	9433	2	time_scale100	22.969167652192432	7.158860053003952	13.797988828316214	0.518698807184039	1.0
PTBXL	7354	9433	3	time_scale100	22.80930110510015	5.938770009445658	12.958776327676084	0.9414996321494996	1.0
PTBXL	7354	9433	4	time_scale100	24.377819162497957	7.371197962125289	15.397152872641458	1.2794774446477064	1.0
PTBXL	7354	9433	5	time_scale100	41.29796541470566	5.503825667498796	13.104022735740545	0.9925274267753438	1.0
PTBXL	7354	9433	6	time_scale100	12.355175912857838	6.622151234225574	11.641055674708149	0.9998957692249781	1.0
PTBXL	7354	9433	7	time_scale100	20.935236847786154	5.914282690820569	11.090326255251496	1.4293772222539765	1.0
PTBXL	7354	9433	8	time_scale100	22.04972229840312	5.110544678180698	11.851557641445876	0.8907888812598089	1.0
PTBXL	17244	11634	1	baseline	0.2641037849667561	0.004753801109134779	0.01981816260022718	0.16364249371069192	1.0
PTBXL	17244	11634	2	baseline	0.41901370945472843	0.0041611654584171355	0.017918050370557336	0.14883443867903884	1.0
PTBXL	17244	11634	3	baseline	0.39436523119040706	0.004303884164501615	0.018582851698034426	0.1679085595030664	1.0
PTBXL	17244	11634	4	baseline	0.2994852801660712	0.00396487433758491	0.015502293935896786	0.16701653291026342	1.0
PTBXL	17244	11634	5	baseline	0.36501304814548763	0.0046491985035026235	0.017003508102288685	0.15295499281238842	1.0
PTBXL	17244	11634	6	baseline	0.19411954256084493	0.00430860995471637	0.018569671054635098	0.14500365517039351	1.0
PTBXL	17244	11634	7	baseline	0.3928371453655625	0.004488902754798048	0.019306860476669917	0.15031532417502172	1.0
PTBXL	17244	11634	8	baseline	0.35262101367188103	0.004422639542482668	0.018309225875614923	0.19326396335985313	1.0
PTBXL	17244	11634	9	baseline	0.3372826645070171	0.004192271653765831	0.017967389570281912	0.1748702224330701	1.0
PTBXL	17244	11634	10	baseline	0.309279231236787	0.004187084903047667	0.017248654678120257	0.16366027132586852	1.0
PTBXL	17244	11634	1	rotation90	0.2641037849667561	0.004753801109134779	0.015112344171035247	0.16364249371069192	1.0
PTBXL	17244	11634	2	rotation90	0.41901370945472843	0.0041611654584171355	0.013581237337504562	0.14883443867903884	1.0
PTBXL	17244	11634	3	rotation90	0.39436523119040706	0.004303884164501615	0.01340692826468771	0.1679085595030664	1.0
PTBXL	17244	11634	4	rotation90	0.2994852801660712	0.00396487433758491	0.0129052437711937	0.16701653291026342	1.0
PTBXL	17244	11634	5	rotation90	0.36501304814548763	0.0046491985035026235	0.016276591823344767	0.15295499281238842	1.0
PTBXL	17244	11634	6	rotation90	0.19411954256084493	0.00430860995471637	0.014690933290581765	0.14500365517039351	1.0
PTBXL	17244	11634	7	rotation90	0.3928371453655625	0.004488902754798048	0.01476919073793606	0.15031532417502172	1.0
PTBXL	17244	11634	8	rotation90	0.35262101367188103	0.004422639542482668	0.014837387539374608	0.19326396335985313	1.0
PTBXL	17244	11634	9	rotation90	0.3372826645070171	0.004192271653765831	0.01306053111994067	0.1748702224330701	1.0
PTBXL	17244	11634	10	rotation90	0.309279231236787	0.004187084903047667	0.012765011454518548	0.16366027132586852	1.0
PTBXL	17244	11634	1	parameter_seconds	0.2641037849667561	0.004753801109134779	0.002373134160947039	0.16364249371069198	1.0
PTBXL	17244	11634	2	parameter_seconds	0.41901370945472843	0.0041611654584171355	0.0020257524907713736	0.14883443867903887	1.0
PTBXL	17244	11634	3	parameter_seconds	0.39436523119040695	0.004303884164501615	0.0023019424412727934	0.16790855950306638	1.0
PTBXL	17244	11634	4	parameter_seconds	0.2994852801660712	0.003964874337584911	0.0022957484253543015	0.16701653291026336	1.0
PTBXL	17244	11634	5	parameter_seconds	0.36501304814548774	0.0046491985035026235	0.002985302882290846	0.15295499281238836	1.0
PTBXL	17244	11634	6	parameter_seconds	0.19411954256084493	0.004308609954716371	0.0021146126491317515	0.14500365517039354	1.0
PTBXL	17244	11634	7	parameter_seconds	0.3928371453655625	0.004488902754798048	0.002118599201791215	0.15031532417502172	1.0
PTBXL	17244	11634	8	parameter_seconds	0.3526210136718811	0.004422639542482668	0.002665518279187063	0.1932639633598531	1.0
PTBXL	17244	11634	9	parameter_seconds	0.33728266450701716	0.004192271653765831	0.002207019307934899	0.17487022243307007	1.0
PTBXL	17244	11634	10	parameter_seconds	0.309279231236787	0.004187084903047667	0.0018114934751506202	0.16366027132586852	1.0
PTBXL	17244	11634	1	time_scale100	14.204486216540731	9.222154201358794	16.47176517247449	1.6701841547084468	1.0
PTBXL	17244	11634	2	time_scale100	27.569451069363428	8.848786586133548	17.400860205903975	1.352469757683512	1.0
PTBXL	17244	11634	3	time_scale100	22.33015655467379	8.041798153670145	14.574960961482434	1.7481623749596367	1.0
PTBXL	17244	11634	4	time_scale100	18.045563547348333	7.252735114694925	12.49742670020433	1.1874072164361555	1.0
PTBXL	17244	11634	5	time_scale100	18.22883916688766	10.15438417499297	17.70983261150173	1.4482041568830124	1.0
PTBXL	17244	11634	6	time_scale100	8.897021028982213	7.616891105073836	18.272170790126484	1.2279468020299629	1.0
PTBXL	17244	11634	7	time_scale100	21.444788869559023	7.571579544965007	13.064727800860501	1.927472609949248	1.0
PTBXL	17244	11634	8	time_scale100	14.788485824188776	9.937132521421297	15.969292583418012	2.6041858761830916	1.0
PTBXL	17244	11634	9	time_scale100	24.205512543485664	8.064566720231436	16.714295095729124	1.7224015279981384	1.0
PTBXL	17244	11634	10	time_scale100	17.868688812492973	8.990917192134397	16.20091608307644	1.68776136257491	1.0
PTBXL	4458	877	1	baseline	0.26076843348293705	0.007476334786503834	0.03012511501195687	0.08729416634772667	1.0
PTBXL	4458	877	2	baseline	0.42194192586679374	0.00797199332083975	0.03304155706199377	0.08574701515896806	1.0
PTBXL	4458	877	3	baseline	0.26270474025029567	0.007765481394550425	0.0325058182522102	0.08249484717273585	1.0
PTBXL	4458	877	4	baseline	0.3945339071269993	0.0077259636918388065	0.03282843505841113	0.09000739537216337	1.0
PTBXL	4458	877	5	baseline	0.2890690320283572	0.007810133755164841	0.0321037849413251	0.10975474555439452	1.0
PTBXL	4458	877	6	baseline	0.2882521922580692	0.007721451928905386	0.03117219736436667	0.09672370140861962	1.0
PTBXL	4458	877	7	baseline	0.26748140873606385	0.007851163518113907	0.03228479944294659	0.08715744339135457	1.0
PTBXL	4458	877	8	baseline	0.284153617560783	0.007862572593886563	0.03330188638576669	0.08501523964638988	1.0
PTBXL	4458	877	9	baseline	0.27800360326555	0.007687967590762099	0.03321454374360855	0.08206081102004487	1.0
PTBXL	4458	877	10	baseline	0.2371683475621928	0.007820783379224474	0.03335468879443995	0.08824485138265256	1.0
PTBXL	4458	877	11	baseline	0.37645063528937756	0.00784510746601809	0.031923290673791835	0.1091974615405107	1.0
PTBXL	4458	877	12	baseline	0.19874161619542471	0.0068677142459269615	0.028296836748875096	0.10391906563068186	1.0
PTBXL	4458	877	13	baseline	0.22263893724859155	0.007917948214364397	0.032755816412749154	0.08605439172085665	1.0
PTBXL	4458	877	1	rotation90	0.26076843348293705	0.007476334786503834	0.03639261028356822	0.08729416634772667	1.0
PTBXL	4458	877	2	rotation90	0.42194192586679374	0.00797199332083975	0.036431666411683335	0.08574701515896806	1.0
PTBXL	4458	877	3	rotation90	0.26270474025029567	0.007765481394550425	0.03649435847919099	0.08249484717273585	1.0
PTBXL	4458	877	4	rotation90	0.3945339071269993	0.0077259636918388065	0.03580773587444709	0.09000739537216337	1.0
PTBXL	4458	877	5	rotation90	0.2890690320283572	0.007810133755164841	0.035519074506004465	0.10975474555439452	1.0
PTBXL	4458	877	6	rotation90	0.2882521922580692	0.007721451928905386	0.03646239889519725	0.09672370140861962	1.0
PTBXL	4458	877	7	rotation90	0.26748140873606385	0.007851163518113907	0.03611783738406078	0.08715744339135457	1.0
PTBXL	4458	877	8	rotation90	0.284153617560783	0.007862572593886563	0.03623850523514246	0.08501523964638988	1.0
PTBXL	4458	877	9	rotation90	0.27800360326555	0.007687967590762099	0.036279977227146064	0.08206081102004487	1.0
PTBXL	4458	877	10	rotation90	0.2371683475621928	0.007820783379224474	0.03560136121337823	0.08824485138265256	1.0
PTBXL	4458	877	11	rotation90	0.37645063528937756	0.00784510746601809	0.036091646982391534	0.1091974615405107	1.0
PTBXL	4458	877	12	rotation90	0.19874161619542471	0.0068677142459269615	0.032518452658532135	0.10391906563068186	1.0
PTBXL	4458	877	13	rotation90	0.22263893724859155	0.007917948214364397	0.03645754832547164	0.08605439172085665	1.0
PTBXL	4458	877	1	parameter_seconds	0.2607684334829371	0.007476334786503834	0.004560377538902019	0.08729416634772665	1.0
PTBXL	4458	877	2	parameter_seconds	0.42194192586679374	0.00797199332083975	0.004559428241657244	0.08574701515896806	1.0
PTBXL	4458	877	3	parameter_seconds	0.2627047402502956	0.007765481394550425	0.004439272599326397	0.08249484717273588	1.0
PTBXL	4458	877	4	parameter_seconds	0.39453390712699926	0.0077259636918388065	0.004431794051846925	0.09000739537216336	1.0
PTBXL	4458	877	5	parameter_seconds	0.2890690320283572	0.00781013375516484	0.004538265576460338	0.10975474555439449	1.0
PTBXL	4458	877	6	parameter_seconds	0.28825219225806925	0.007721451928905386	0.004693150576693038	0.09672370140861958	1.0
PTBXL	4458	877	7	parameter_seconds	0.26748140873606385	0.007851163518113907	0.004442160911542096	0.08715744339135456	1.0
PTBXL	4458	877	8	parameter_seconds	0.28415361756078295	0.007862572593886565	0.004521448647693108	0.08501523964638988	1.0
PTBXL	4458	877	9	parameter_seconds	0.27800360326555	0.0076879675907621	0.0044566837479011485	0.08206081102004487	1.0
PTBXL	4458	877	10	parameter_seconds	0.23716834756219277	0.007820783379224476	0.004355407770856325	0.08824485138265258	1.0
PTBXL	4458	877	11	parameter_seconds	0.37645063528937756	0.00784510746601809	0.004564631824031149	0.10919746154051073	1.0
PTBXL	4458	877	12	parameter_seconds	0.1987416161954247	0.0068677142459269615	0.00406647731627189	0.10391906563068187	1.0
PTBXL	4458	877	13	parameter_seconds	0.22263893724859152	0.007917948214364395	0.004658893477802505	0.08605439172085666	1.0
PTBXL	4458	877	1	time_scale100	14.389553237587034	3.5186333613413225	10.93762536728557	0.15298989095391013	1.0
PTBXL	4458	877	2	time_scale100	16.299745234930143	3.533779083111875	10.657471624705407	0.18898253028252274	1.0
PTBXL	4458	877	3	time_scale100	13.206134489876405	3.4390157059960287	9.995600723867463	0.19591005474955595	1.0
PTBXL	4458	877	4	time_scale100	28.07091548555144	3.71862612566673	11.364208324365764	0.21305890890910958	1.0
PTBXL	4458	877	5	time_scale100	18.400223248464272	3.9185552208853927	10.518565709628273	0.19516930873454455	1.0
PTBXL	4458	877	6	time_scale100	12.10272197684141	4.160667832746406	9.476921261020676	0.19317818230263695	1.0
PTBXL	4458	877	7	time_scale100	16.87355556680862	4.1647137771386955	11.872793639007462	0.17723169580264103	1.0
PTBXL	4458	877	8	time_scale100	16.422272167594958	3.724803571049857	10.57709691568489	0.1961178165348682	1.0
PTBXL	4458	877	9	time_scale100	15.914252991487372	3.463316507955852	10.355116572916385	0.19729158564862218	1.0
PTBXL	4458	877	10	time_scale100	10.715502347877809	3.634532558724396	11.782001646890574	0.2031126423144999	1.0
PTBXL	4458	877	11	time_scale100	21.184840805713566	3.5216060869236747	9.300999195447044	0.17346844964526686	1.0
PTBXL	4458	877	12	time_scale100	10.22495634035265	3.1586882256625737	11.005950028425017	0.16780280929475636	1.0
PTBXL	4458	877	13	time_scale100	13.953953084121247	4.094333820522898	10.774473210391522	0.18516516340330214	1.0
PTBXL	7684	6229	1	baseline	0.26318351245878874	0.0030826767934530436	0.010087805123596996	0.09476774778667173	1.0
PTBXL	7684	6229	2	baseline	0.38475560569668943	0.0024429293565931464	0.00923747909785103	0.10560127509662913	1.0
PTBXL	7684	6229	3	baseline	0.40591954336654884	0.0023527589147277934	0.009888399672919011	0.11461603541369443	1.0
PTBXL	7684	6229	4	baseline	0.3070049659244185	0.0030156313000512893	0.011024548871178414	0.0933071167129503	1.0
PTBXL	7684	6229	5	baseline	0.5736753701086815	0.0029940286381816283	0.010919793910246785	0.1387155957078521	1.0
PTBXL	7684	6229	6	baseline	0.28916859823071467	0.0029679219601617094	0.010308187434443925	0.10134016224836029	1.0
PTBXL	7684	6229	7	baseline	0.3243920706491273	0.002971812015603164	0.010792848196342589	0.11773444182994297	1.0
PTBXL	7684	6229	8	baseline	0.3181446208731095	0.0025363274794461114	0.008947139737979273	0.08264980171930796	1.0
PTBXL	7684	6229	9	baseline	0.3822878325976148	0.002630210741435129	0.008475787011716687	0.11581192407832995	1.0
PTBXL	7684	6229	10	baseline	0.3264188782506671	0.002654162838803279	0.00846570998150144	0.10730902106296525	1.0
PTBXL	7684	6229	11	baseline	0.3093858853435894	0.0032474488884777653	0.01083425378213306	0.08737448803599479	1.0
PTBXL	7684	6229	1	rotation90	0.26318351245878874	0.0030826767934530436	0.015665130555053378	0.09476774778667173	1.0
PTBXL	7684	6229	2	rotation90	0.38475560569668943	0.0024429293565931464	0.012754987925273223	0.10560127509662913	1.0
PTBXL	7684	6229	3	rotation90	0.40591954336654884	0.0023527589147277934	0.012975786803678738	0.11461603541369443	1.0
PTBXL	7684	6229	4	rotation90	0.3070049659244185	0.0030156313000512893	0.016243938107512675	0.0933071167129503	1.0
PTBXL	7684	6229	5	rotation90	0.5736753701086815	0.0029940286381816283	0.015167867017630616	0.1387155957078521	1.0
PTBXL	7684	6229	6	rotation90	0.28916859823071467	0.0029679219601617094	0.014620872095849854	0.10134016224836029	1.0
PTBXL	7684	6229	7	rotation90	0.3243920706491273	0.002971812015603164	0.014218743771445217	0.11773444182994297	1.0
PTBXL	7684	6229	8	rotation90	0.3181446208731095	0.0025363274794461114	0.012283034337968084	0.08264980171930796	1.0
PTBXL	7684	6229	9	rotation90	0.3822878325976148	0.002630210741435129	0.01221212808859791	0.11581192407832995	1.0
PTBXL	7684	6229	10	rotation90	0.3264188782506671	0.002654162838803279	0.012860718363884893	0.10730902106296525	1.0
PTBXL	7684	6229	11	rotation90	0.3093858853435894	0.0032474488884777653	0.015031863456000046	0.08737448803599479	1.0
PTBXL	7684	6229	1	parameter_seconds	0.26318351245878874	0.0030826767934530436	0.002237248394468056	0.09476774778667174	1.0
PTBXL	7684	6229	2	parameter_seconds	0.38475560569668943	0.002442929356593147	0.0017257576179337617	0.10560127509662913	1.0
PTBXL	7684	6229	3	parameter_seconds	0.40591954336654884	0.002352758914727793	0.0018528723492512882	0.11461603541369449	1.0
PTBXL	7684	6229	4	parameter_seconds	0.30700496592441845	0.0030156313000512898	0.0024385503590577456	0.0933071167129503	1.0
PTBXL	7684	6229	5	parameter_seconds	0.5736753701086815	0.0029940286381816288	0.0022605892042373648	0.13871559570785214	1.0
PTBXL	7684	6229	6	parameter_seconds	0.28916859823071467	0.0029679219601617094	0.0022483761006932487	0.10134016224836027	1.0
PTBXL	7684	6229	7	parameter_seconds	0.32439207064912723	0.002971812015603164	0.0023190964402713993	0.11773444182994298	1.0
PTBXL	7684	6229	8	parameter_seconds	0.3181446208731095	0.0025363274794461114	0.002124556675086722	0.08264980171930797	1.0
PTBXL	7684	6229	9	parameter_seconds	0.3822878325976148	0.0026302107414351295	0.00207242268181595	0.11581192407832994	1.0
PTBXL	7684	6229	10	parameter_seconds	0.326418878250667	0.002654162838803279	0.002191599337461064	0.10730902106296529	1.0
PTBXL	7684	6229	11	parameter_seconds	0.3093858853435893	0.0032474488884777653	0.0026790966370513905	0.08737448803599482	1.0
PTBXL	7684	6229	1	time_scale100	19.068011104482757	6.486795399719015	12.89703847046186	1.2007337805385088	1.0
PTBXL	7684	6229	2	time_scale100	28.027290526442354	4.42092795765447	12.200820926151852	1.6019375447307618	1.0
PTBXL	7684	6229	3	time_scale100	33.43941052772195	4.20893559789873	10.833088241941667	1.7377061261366533	1.0
PTBXL	7684	6229	4	time_scale100	21.02844986206209	5.095023493900476	11.361052626004653	1.246588896974353	1.0
PTBXL	7684	6229	5	time_scale100	46.89172186262302	3.9522054069974923	8.727449084655104	1.4228263418003049	1.0
PTBXL	7684	6229	6	time_scale100	18.067761675409113	4.82790428239569	10.605481742860828	1.4776522969521266	1.0
PTBXL	7684	6229	7	time_scale100	24.532962055229447	5.104694124398068	11.870368983260635	1.2967950386665228	1.0
PTBXL	7684	6229	8	time_scale100	25.782751487612313	3.5805032925915814	9.320912300818353	0.9371029352704181	1.0
PTBXL	7684	6229	9	time_scale100	30.224701559999602	4.410426500073517	9.625541485662058	1.0773170695988372	1.0
PTBXL	7684	6229	10	time_scale100	27.62349295707954	4.079556422707156	10.001115341273655	1.2383935242637552	1.0
PTBXL	7684	6229	11	time_scale100	19.35021382269006	4.482978585280882	11.508451158966789	1.0493396558943289	1.0
PTBXL	5122	17141	1	baseline	0.3074683815486664	0.0037361578725965384	0.010527984659563358	0.088048790043817	1.0
PTBXL	5122	17141	2	baseline	0.5903107436363401	0.003631808737413255	0.009752206231719707	0.10380304042903625	1.0
PTBXL	5122	17141	3	baseline	0.44355499139002585	0.004205069263378704	0.01141925711493965	0.11603624751881364	1.0
PTBXL	5122	17141	4	baseline	0.3416139295232856	0.003694088526661973	0.009993539923174737	0.08933993361203338	1.0
PTBXL	5122	17141	5	baseline	0.3254661456836812	0.0036574254010738627	0.010228235679938386	0.07875211767517169	1.0
PTBXL	5122	17141	6	baseline	0.39122108260296007	0.0034454481791139392	0.009273879890274749	0.07439625324326093	1.0
PTBXL	5122	17141	7	baseline	0.2156384742558998	0.004280045912067523	0.011879511057512079	0.06193703985341384	1.0
PTBXL	5122	17141	8	baseline	0.35380467873875376	0.0037634089298553687	0.010252935723583502	0.09136327456029926	1.0
PTBXL	5122	17141	9	baseline	0.3435702759483383	0.0033144141929693843	0.009397078302882202	0.0774940593516511	1.0
PTBXL	5122	17141	10	baseline	0.3227762342730855	0.0034413834284595436	0.01049457348801693	0.11093397607725027	1.0
PTBXL	5122	17141	11	baseline	0.1944728999761349	0.004011914422286312	0.01076457522716654	0.08948245947587817	1.0
PTBXL	5122	17141	1	rotation90	0.3074683815486664	0.0037361578725965384	0.018236836376884048	0.088048790043817	1.0
PTBXL	5122	17141	2	rotation90	0.5903107436363401	0.003631808737413255	0.01738563422515953	0.10380304042903625	1.0
PTBXL	5122	17141	3	rotation90	0.44355499139002585	0.004205069263378704	0.018321386277637422	0.11603624751881364	1.0
PTBXL	5122	17141	4	rotation90	0.3416139295232856	0.003694088526661973	0.01811511903178983	0.08933993361203338	1.0
PTBXL	5122	17141	5	rotation90	0.3254661456836812	0.0036574254010738627	0.018997188051343292	0.07875211767517169	1.0
PTBXL	5122	17141	6	rotation90	0.39122108260296007	0.0034454481791139392	0.017552843248217417	0.07439625324326093	1.0
PTBXL	5122	17141	7	rotation90	0.2156384742558998	0.004280045912067523	0.0196502245945907	0.06193703985341384	1.0
PTBXL	5122	17141	8	rotation90	0.35380467873875376	0.0037634089298553687	0.017623524069547918	0.09136327456029926	1.0
PTBXL	5122	17141	9	rotation90	0.3435702759483383	0.0033144141929693843	0.017215835333488253	0.0774940593516511	1.0
PTBXL	5122	17141	10	rotation90	0.3227762342730855	0.0034413834284595436	0.018301144952657795	0.11093397607725027	1.0
PTBXL	5122	17141	11	rotation90	0.1944728999761349	0.004011914422286312	0.016836604895797774	0.08948245947587817	1.0
PTBXL	5122	17141	1	parameter_seconds	0.30746838154866635	0.0037361578725965384	0.0027689021677830203	0.08804879004381701	1.0
PTBXL	5122	17141	2	parameter_seconds	0.5903107436363401	0.003631808737413255	0.002583070991954776	0.10380304042903624	1.0
PTBXL	5122	17141	3	parameter_seconds	0.4435549913900259	0.004205069263378705	0.0027346127690640537	0.1160362475188136	1.0
PTBXL	5122	17141	4	parameter_seconds	0.3416139295232856	0.003694088526661973	0.0028105744146471184	0.08933993361203339	1.0
PTBXL	5122	17141	5	parameter_seconds	0.32546614568368126	0.003657425401073862	0.002791046795565787	0.07875211767517175	1.0
PTBXL	5122	17141	6	parameter_seconds	0.3912210826029601	0.0034454481791139392	0.0026010990004240093	0.07439625324326095	1.0
PTBXL	5122	17141	7	parameter_seconds	0.21563847425589983	0.004280045912067523	0.0030791593322148747	0.061937039853413846	1.0
PTBXL	5122	17141	8	parameter_seconds	0.3538046787387537	0.003763408929855368	0.002666450121766654	0.09136327456029925	1.0
PTBXL	5122	17141	9	parameter_seconds	0.3435702759483383	0.0033144141929693843	0.002587489115020262	0.07749405935165112	1.0
PTBXL	5122	17141	10	parameter_seconds	0.3227762342730855	0.0034413834284595427	0.0027006743489257877	0.1109339760772503	1.0
PTBXL	5122	17141	11	parameter_seconds	0.1944728999761349	0.004011914422286312	0.002403289966029363	0.08948245947587814	1.0
PTBXL	5122	17141	1	time_scale100	23.596782259232928	8.1552080340419	17.941969731409767	1.7150177195957863	1.0
PTBXL	5122	17141	2	time_scale100	42.87012490130478	9.260927983525987	18.524480782325444	2.2773819737370626	1.0
PTBXL	5122	17141	3	time_scale100	30.235570986271316	9.216811599853152	14.788306855780268	1.8509542716796183	1.0
PTBXL	5122	17141	4	time_scale100	27.61610455270052	8.821436231581563	13.539527456256682	2.089712845086236	1.0
PTBXL	5122	17141	5	time_scale100	19.78224662885283	7.602049811495153	14.054627016063005	2.237020128093709	1.0
PTBXL	5122	17141	6	time_scale100	30.764155050338584	7.011962953207876	12.683513001368494	1.7414452177723467	1.0
PTBXL	5122	17141	7	time_scale100	15.001668276149386	11.264261737764283	18.285554842103515	2.387476200565023	1.0
PTBXL	5122	17141	8	time_scale100	30.182926499458887	6.764831515447324	13.508333282360557	1.0000804112525816	1.0
PTBXL	5122	17141	9	time_scale100	21.335639280343557	6.484034834729996	12.692802418687092	2.0924510215946444	1.0
PTBXL	5122	17141	10	time_scale100	23.333572786666814	6.264156562504195	17.803341452403895	1.979895398642279	1.0
PTBXL	5122	17141	11	time_scale100	14.885128057353466	9.727772471119932	14.46535366105574	1.7356662987090463	1.0
PTBXL	10356	16512	1	baseline	0.3203117475324092	0.005499106310288668	0.027500342282389765	0.11385175617246455	1.0
PTBXL	10356	16512	2	baseline	0.3455402600761211	0.004322125882896374	0.023085341999227744	0.11826286770582536	1.0
PTBXL	10356	16512	3	baseline	0.2630849617569299	0.005326281095029723	0.02736829365127711	0.1100069189057421	1.0
PTBXL	10356	16512	4	baseline	0.2675817758429723	0.004781874105047275	0.023983679693809972	0.10878153537670347	1.0
PTBXL	10356	16512	5	baseline	0.28886707408544515	0.0050542360269390345	0.023782663649700303	0.14447715757826973	1.0
PTBXL	10356	16512	6	baseline	0.26773478938143574	0.004682109786767246	0.022681319490104032	0.12639041749586769	1.0
PTBXL	10356	16512	7	baseline	0.347015526232099	0.004769938387746565	0.02490533828211776	0.11287418212107304	1.0
PTBXL	10356	16512	8	baseline	0.2763079994002607	0.005552006019176946	0.029301658892021135	0.10230731260520302	1.0
PTBXL	10356	16512	9	baseline	0.29795613371478735	0.0050300791583105875	0.026178188037739306	0.08357825904691886	1.0
PTBXL	10356	16512	10	baseline	0.28718390824944756	0.004908682748884533	0.02217715018623923	0.12446597164949041	1.0
PTBXL	10356	16512	11	baseline	0.40864411644150533	0.004165950605856329	0.020936848784951615	0.13178790982950164	1.0
PTBXL	10356	16512	12	baseline	0.25254830967872727	0.004625704975151174	0.026409314874990982	0.11204285342524672	1.0
PTBXL	10356	16512	13	baseline	0.30084764314145995	0.005718167931479532	0.02876813367581197	0.09131100790767528	1.0
PTBXL	10356	16512	14	baseline	0.4092982158723863	0.005000218146786979	0.025179053291998887	0.11064356079713884	1.0
PTBXL	10356	16512	15	baseline	0.2971038077442248	0.004587867321655873	0.022543083347819973	0.10140508402701046	1.0
PTBXL	10356	16512	16	baseline	0.511186621594288	0.0052785364575147365	0.027175495545137977	0.0904772503940663	1.0
PTBXL	10356	16512	17	baseline	0.2782719253626628	0.005166075082665034	0.027707692511599047	0.12168478708581977	1.0
PTBXL	10356	16512	18	baseline	0.4747842106239675	0.004171336399407429	0.021486409355206317	0.11318946164551176	1.0
PTBXL	10356	16512	19	baseline	0.41388094051606145	0.004663314048362447	0.023979236405573073	0.12575899078963917	1.0
PTBXL	10356	16512	20	baseline	0.402836174457705	0.00510844913277572	0.024398240707926466	0.15250700335005593	1.0
PTBXL	10356	16512	1	rotation90	0.3203117475324092	0.005499106310288668	0.019758665582496546	0.11385175617246455	1.0
PTBXL	10356	16512	2	rotation90	0.3455402600761211	0.004322125882896374	0.01614157524292495	0.11826286770582536	1.0
PTBXL	10356	16512	3	rotation90	0.2630849617569299	0.005326281095029723	0.01785502454123309	0.1100069189057421	1.0
PTBXL	10356	16512	4	rotation90	0.2675817758429723	0.004781874105047275	0.016541158289096632	0.10878153537670347	1.0
PTBXL	10356	16512	5	rotation90	0.28886707408544515	0.0050542360269390345	0.01679596952009045	0.14447715757826973	1.0
PTBXL	10356	16512	6	rotation90	0.26773478938143574	0.004682109786767246	0.017417224567165632	0.12639041749586769	1.0
PTBXL	10356	16512	7	rotation90	0.347015526232099	0.004769938387746565	0.018171521979833738	0.11287418212107304	1.0
PTBXL	10356	16512	8	rotation90	0.2763079994002607	0.005552006019176946	0.01981897921938757	0.10230731260520302	1.0
PTBXL	10356	16512	9	rotation90	0.29795613371478735	0.0050300791583105875	0.018275487109759656	0.08357825904691886	1.0
PTBXL	10356	16512	10	rotation90	0.28718390824944756	0.004908682748884533	0.017106920626017513	0.12446597164949041	1.0
PTBXL	10356	16512	11	rotation90	0.40864411644150533	0.004165950605856329	0.015906219685755923	0.13178790982950164	1.0
PTBXL	10356	16512	12	rotation90	0.25254830967872727	0.004625704975151174	0.016891877980092816	0.11204285342524672	1.0
PTBXL	10356	16512	13	rotation90	0.30084764314145995	0.005718167931479532	0.019028703532474572	0.09131100790767528	1.0
PTBXL	10356	16512	14	rotation90	0.4092982158723863	0.005000218146786979	0.01746493740559645	0.11064356079713884	1.0
PTBXL	10356	16512	15	rotation90	0.2971038077442248	0.004587867321655873	0.01713655681297295	0.10140508402701046	1.0
PTBXL	10356	16512	16	rotation90	0.511186621594288	0.0052785364575147365	0.020209579113185713	0.0904772503940663	1.0
PTBXL	10356	16512	17	rotation90	0.2782719253626628	0.005166075082665034	0.01897459394681458	0.12168478708581977	1.0
PTBXL	10356	16512	18	rotation90	0.4747842106239675	0.004171336399407429	0.014607918469307703	0.11318946164551176	1.0
PTBXL	10356	16512	19	rotation90	0.41388094051606145	0.004663314048362447	0.016233279369565406	0.12575899078963917	1.0
PTBXL	10356	16512	20	rotation90	0.402836174457705	0.00510844913277572	0.018644109757972573	0.15250700335005593	1.0
PTBXL	10356	16512	1	parameter_seconds	0.32031174753240926	0.005499106310288668	0.0032839666806951527	0.11385175617246455	1.0
PTBXL	10356	16512	2	parameter_seconds	0.34554026007612104	0.004322125882896374	0.0023960419928741776	0.11826286770582535	1.0
PTBXL	10356	16512	3	parameter_seconds	0.26308496175692997	0.005326281095029723	0.002503015377663267	0.11000691890574212	1.0
PTBXL	10356	16512	4	parameter_seconds	0.2675817758429723	0.004781874105047276	0.002680666460061993	0.10878153537670344	1.0
PTBXL	10356	16512	5	parameter_seconds	0.2888670740854451	0.005054236026939034	0.0026251402230398828	0.14447715757826976	1.0
PTBXL	10356	16512	6	parameter_seconds	0.2677347893814358	0.004682109786767245	0.002851261641969656	0.12639041749586774	1.0
PTBXL	10356	16512	7	parameter_seconds	0.34701552623209897	0.004769938387746566	0.0028421676455918613	0.11287418212107311	1.0
PTBXL	10356	16512	8	parameter_seconds	0.2763079994002607	0.005552006019176946	0.0029827336881389282	0.10230731260520302	1.0
PTBXL	10356	16512	9	parameter_seconds	0.29795613371478735	0.0050300791583105875	0.0028746505520623024	0.08357825904691889	1.0
PTBXL	10356	16512	10	parameter_seconds	0.28718390824944745	0.004908682748884532	0.002627007830310767	0.12446597164949039	1.0
PTBXL	10356	16512	11	parameter_seconds	0.40864411644150545	0.00416595060585633	0.002432885001670148	0.13178790982950173	1.0
PTBXL	10356	16512	12	parameter_seconds	0.25254830967872727	0.004625704975151174	0.002507931357213565	0.11204285342524667	1.0
PTBXL	10356	16512	13	parameter_seconds	0.30084764314145995	0.005718167931479532	0.003022406259119754	0.09131100790767531	1.0
PTBXL	10356	16512	14	parameter_seconds	0.40929821587238635	0.005000218146786979	0.0026489135982098702	0.11064356079713884	1.0
PTBXL	10356	16512	15	parameter_seconds	0.2971038077442248	0.004587867321655873	0.0027834614490871027	0.10140508402701053	1.0
PTBXL	10356	16512	16	parameter_seconds	0.511186621594288	0.0052785364575147365	0.0030708148557733327	0.09047725039406632	1.0
PTBXL	10356	16512	17	parameter_seconds	0.2782719253626628	0.005166075082665034	0.0027550238106905617	0.1216847870858198	1.0
PTBXL	10356	16512	18	parameter_seconds	0.47478421062396736	0.004171336399407429	0.00227159580460996	0.11318946164551177	1.0
PTBXL	10356	16512	19	parameter_seconds	0.41388094051606145	0.004663314048362447	0.00265176022761539	0.12575899078963917	1.0
PTBXL	10356	16512	20	parameter_seconds	0.402836174457705	0.00510844913277572	0.0028751061590678	0.15250700335005596	1.0
PTBXL	10356	16512	1	time_scale100	18.858902736887128	6.625250207297035	14.236958099637047	0.739459806614178	1.0
PTBXL	10356	16512	2	time_scale100	25.712372368987996	4.166679317637081	14.890875781538142	0.8440267472306316	1.0
PTBXL	10356	16512	3	time_scale100	16.301953033554216	6.940180105475428	12.420612092045113	0.7421576338477973	1.0
PTBXL	10356	16512	4	time_scale100	16.950803371434095	6.9759848059801355	12.753341627837012	0.7499300861162536	1.0
PTBXL	10356	16512	5	time_scale100	19.474348715330372	5.523477928127444	11.3823029029863	0.8768821993314974	1.0
PTBXL	10356	16512	6	time_scale100	16.649411344911844	5.299981395717482	10.077233631408513	1.0047962518719713	1.0
PTBXL	10356	16512	7	time_scale100	23.844822230442023	5.433699741747236	11.897909647312602	0.6796816278088241	1.0
PTBXL	10356	16512	8	time_scale100	17.26684960798377	6.275928641830343	10.592232804552951	0.8194678365856829	1.0
PTBXL	10356	16512	9	time_scale100	20.246332552246187	5.425930373775218	8.791743885568707	0.7686073133502813	1.0
PTBXL	10356	16512	10	time_scale100	19.22106221452899	5.889630967135531	11.645044559724038	0.7236065514655365	1.0
PTBXL	10356	16512	11	time_scale100	27.696558403500525	3.8789306252608675	9.694249588394786	0.6425978434310419	1.0
PTBXL	10356	16512	12	time_scale100	17.28192227977008	4.473366000316024	15.233724329759166	0.945906114386518	1.0
PTBXL	10356	16512	13	time_scale100	13.091475495331593	7.273757198644981	13.864087480744308	0.6307052256188805	1.0
PTBXL	10356	16512	14	time_scale100	29.274513203713695	5.355712263774403	10.692744692874347	0.7605791360911922	1.0
PTBXL	10356	16512	15	time_scale100	17.29150372440598	4.964361039288164	9.831367124448962	0.7250624338692806	1.0
PTBXL	10356	16512	16	time_scale100	40.305460178490854	6.025655799663063	9.715110278819798	0.7698361399365893	1.0
PTBXL	10356	16512	17	time_scale100	14.867515624889073	4.858910457304072	8.55885829651027	0.768317318067363	1.0
PTBXL	10356	16512	18	time_scale100	40.321591472890766	4.4880799167808005	10.489692439033357	0.7184614776105791	1.0
PTBXL	10356	16512	19	time_scale100	31.375756923223946	5.174815241305389	10.710050180616673	0.8235119849366798	1.0
PTBXL	10356	16512	20	time_scale100	29.90090577581656	5.160961982222056	9.863674731813061	0.7211346200994909	1.0
PTBXL	13556	8788	1	baseline	0.2817288400127001	0.003653023188177168	0.015287272829341458	0.08140690284181937	1.0
PTBXL	13556	8788	2	baseline	0.22028259219125598	0.00402559189385532	0.015046699293879051	0.08869755193312236	1.0
PTBXL	13556	8788	3	baseline	0.3387462464277831	0.0037215142505405085	0.01463227027293072	0.13656488732422134	1.0
PTBXL	13556	8788	4	baseline	0.2534281314185328	0.0035249449815442217	0.015790571511129253	0.12687397998392017	1.0
PTBXL	13556	8788	5	baseline	0.32004174612305575	0.004001760851924181	0.015548305603688563	0.0840052848972045	1.0
PTBXL	13556	8788	6	baseline	0.3125571948668091	0.003663127073539589	0.014704996574890139	0.09570764640826165	1.0
PTBXL	13556	8788	7	baseline	0.20500595172788744	0.0037344205496361595	0.01523343079803953	0.08318756897925343	1.0
PTBXL	13556	8788	1	rotation90	0.2817288400127001	0.003653023188177168	0.02764395156678016	0.08140690284181937	1.0
PTBXL	13556	8788	2	rotation90	0.22028259219125598	0.00402559189385532	0.029565333618957197	0.08869755193312236	1.0
PTBXL	13556	8788	3	rotation90	0.3387462464277831	0.0037215142505405085	0.02779593855816555	0.13656488732422134	1.0
PTBXL	13556	8788	4	rotation90	0.2534281314185328	0.0035249449815442217	0.02751858050959027	0.12687397998392017	1.0
PTBXL	13556	8788	5	rotation90	0.32004174612305575	0.004001760851924181	0.029782625998547595	0.0840052848972045	1.0
PTBXL	13556	8788	6	rotation90	0.3125571948668091	0.003663127073539589	0.028589125954868073	0.09570764640826165	1.0
PTBXL	13556	8788	7	rotation90	0.20500595172788744	0.0037344205496361595	0.02743939067622256	0.08318756897925343	1.0
PTBXL	13556	8788	1	parameter_seconds	0.2817288400127001	0.003653023188177168	0.002927354969396346	0.08140690284181937	1.0
PTBXL	13556	8788	2	parameter_seconds	0.22028259219125598	0.00402559189385532	0.0031849948692185353	0.08869755193312237	1.0
PTBXL	13556	8788	3	parameter_seconds	0.3387462464277831	0.0037215142505405076	0.0029156437506876035	0.13656488732422134	1.0
PTBXL	13556	8788	4	parameter_seconds	0.2534281314185328	0.003524944981544221	0.0028627142308305284	0.12687397998392017	1.0
PTBXL	13556	8788	5	parameter_seconds	0.32004174612305575	0.004001760851924182	0.003206298660865218	0.08400528489720449	1.0
PTBXL	13556	8788	6	parameter_seconds	0.3125571948668091	0.003663127073539589	0.0030457141327367696	0.09570764640826164	1.0
PTBXL	13556	8788	7	parameter_seconds	0.20500595172788746	0.0037344205496361595	0.0028807454576453718	0.08318756897925339	1.0
PTBXL	13556	8788	1	time_scale100	16.6591761370676	4.343441411256846	9.751390373007263	0.9662621557713338	1.0
PTBXL	13556	8788	2	time_scale100	11.012087002912233	4.719811157539066	9.497583661808942	0.8549816029264821	1.0
PTBXL	13556	8788	3	time_scale100	22.00504165243549	3.940093453625463	10.390556759837308	1.1581176560003157	1.0
PTBXL	13556	8788	4	time_scale100	12.207701693241615	3.862503046108284	10.996192087594407	0.9622827186431373	1.0
PTBXL	13556	8788	5	time_scale100	19.807468536338188	5.016486237997176	11.668800108790899	0.764825833810747	1.0
PTBXL	13556	8788	6	time_scale100	18.343723883112883	4.190262522014821	11.244327822914192	1.0009591702170921	1.0
PTBXL	13556	8788	7	time_scale100	8.09686459634545	4.014657714162834	9.916308564965508	0.7640532837771945	1.0
PTBXL	20317	13744	1	baseline	0.25690237834235685	0.0026873042439101804	0.014544057166578786	0.10163828153736948	1.0
PTBXL	20317	13744	2	baseline	0.42720891684732337	0.002350852215783979	0.0134377218453475	0.10509016536721989	1.0
PTBXL	20317	13744	3	baseline	0.25209777954266827	0.002855387934869388	0.01561665406502591	0.10655072858351186	1.0
PTBXL	20317	13744	4	baseline	0.26734605661646876	0.00251629235218916	0.014197768586046048	0.11604705212086819	1.0
PTBXL	20317	13744	5	baseline	0.3110244948748082	0.0023860338477739965	0.013397090474829688	0.06879133218440099	1.0
PTBXL	20317	13744	6	baseline	0.27268210477701205	0.0028188965708747927	0.015351190597382167	0.1192950014037028	1.0
PTBXL	20317	13744	7	baseline	0.364472905093157	0.002510571385018197	0.013451143967794468	0.12446440604508488	1.0
PTBXL	20317	13744	8	baseline	0.3519295977963425	0.002566973329027705	0.013269617142567195	0.12056064534740858	1.0
PTBXL	20317	13744	9	baseline	0.5450404257264851	0.0027558606992489692	0.01446662508258602	0.09225149020270827	1.0
PTBXL	20317	13744	1	rotation90	0.25690237834235685	0.0026873042439101804	0.012644133181552476	0.10163828153736948	1.0
PTBXL	20317	13744	2	rotation90	0.42720891684732337	0.002350852215783979	0.010671982228251527	0.10509016536721989	1.0
PTBXL	20317	13744	3	rotation90	0.25209777954266827	0.002855387934869388	0.012233815525603823	0.10655072858351186	1.0
PTBXL	20317	13744	4	rotation90	0.26734605661646876	0.00251629235218916	0.011058627979811738	0.11604705212086819	1.0
PTBXL	20317	13744	5	rotation90	0.3110244948748082	0.0023860338477739965	0.011484530090055284	0.06879133218440099	1.0
PTBXL	20317	13744	6	rotation90	0.27268210477701205	0.0028188965708747927	0.012273993397425829	0.1192950014037028	1.0
PTBXL	20317	13744	7	rotation90	0.364472905093157	0.002510571385018197	0.010851277559346438	0.12446440604508488	1.0
PTBXL	20317	13744	8	rotation90	0.3519295977963425	0.002566973329027705	0.011346227422540281	0.12056064534740858	1.0
PTBXL	20317	13744	9	rotation90	0.5450404257264851	0.0027558606992489692	0.012508066876735151	0.09225149020270827	1.0
PTBXL	20317	13744	1	parameter_seconds	0.25690237834235685	0.0026873042439101804	0.0016945864101315057	0.10163828153736948	1.0
PTBXL	20317	13744	2	parameter_seconds	0.42720891684732337	0.0023508522157839793	0.0015432522202389288	0.10509016536721988	1.0
PTBXL	20317	13744	3	parameter_seconds	0.25209777954266827	0.002855387934869388	0.001800524536438227	0.10655072858351189	1.0
PTBXL	20317	13744	4	parameter_seconds	0.26734605661646876	0.00251629235218916	0.0016088846826597552	0.11604705212086822	1.0
PTBXL	20317	13744	5	parameter_seconds	0.3110244948748082	0.0023860338477739965	0.0016183047363542713	0.06879133218440098	1.0
PTBXL	20317	13744	6	parameter_seconds	0.27268210477701205	0.0028188965708747923	0.0017375400795766548	0.11929500140370278	1.0
PTBXL	20317	13744	7	parameter_seconds	0.364472905093157	0.002510571385018197	0.0017735724659108823	0.12446440604508492	1.0
PTBXL	20317	13744	8	parameter_seconds	0.3519295977963425	0.0025669733290277054	0.0016830761116764183	0.12056064534740855	1.0
PTBXL	20317	13744	9	parameter_seconds	0.5450404257264851	0.0027558606992489692	0.0018998322201332547	0.09225149020270826	1.0
PTBXL	20317	13744	1	time_scale100	15.962776825499008	4.754790189830903	15.706489061886344	1.930739475346988	1.0
PTBXL	20317	13744	2	time_scale100	21.958304141186165	4.710765883376013	13.29842542151961	2.3041752973656546	1.0
PTBXL	20317	13744	3	time_scale100	18.707481250572734	5.319074237219241	16.006994752883536	3.2536974035948965	1.0
PTBXL	20317	13744	4	time_scale100	20.00820339045266	5.151337419246079	14.46232464573201	3.3954660432501504	1.0
PTBXL	20317	13744	5	time_scale100	18.768760741051672	4.414937773590679	15.47777476915662	1.8279006403091558	1.0
PTBXL	20317	13744	6	time_scale100	19.425836865449696	5.808939883895812	16.875618530184106	2.7556812292710946	1.0
PTBXL	20317	13744	7	time_scale100	25.902372494684887	5.512425382325032	14.774724731162195	3.2190387989420475	1.0
PTBXL	20317	13744	8	time_scale100	25.691078612102533	4.832167950843527	12.731000389387605	3.5068755626345407	1.0
PTBXL	20317	13744	9	time_scale100	30.85017825159564	5.172618839257137	15.075598736307416	1.8645284407137475	1.0
PTBXL	16994	1825	1	baseline	0.4008972921035142	0.0024766197577560877	0.00893113181338762	0.09561915049479598	1.0
PTBXL	16994	1825	2	baseline	0.35032580296650995	0.0027653262766911524	0.010281897744137543	0.14785965151916525	1.0
PTBXL	16994	1825	3	baseline	0.2204027708281644	0.002881881811515326	0.011680125011731792	0.14622233620758293	1.0
PTBXL	16994	1825	4	baseline	0.29200258966995674	0.0028581063315295	0.010882776021359074	0.11359397738809886	1.0
PTBXL	16994	1825	5	baseline	0.2529992928390631	0.0028827273419437948	0.011942719535857602	0.12135621242372845	1.0
PTBXL	16994	1825	6	baseline	0.18432084027827306	0.002315326521529147	0.007942607533779941	0.12366021465565907	1.0
PTBXL	16994	1825	7	baseline	0.3178908790556366	0.0028943250230687115	0.011080208845817067	0.10998474740083361	1.0
PTBXL	16994	1825	8	baseline	0.455504089083768	0.002501079173639499	0.009772523724426031	0.12191553850270186	1.0
PTBXL	16994	1825	9	baseline	0.4797032105741625	0.0029742754415475114	0.011289977701919366	0.09672716385408306	1.0
PTBXL	16994	1825	1	rotation90	0.4008972921035142	0.0024766197577560877	0.014428747935189848	0.09561915049479598	1.0
PTBXL	16994	1825	2	rotation90	0.35032580296650995	0.0027653262766911524	0.013397784238058822	0.14785965151916525	1.0
PTBXL	16994	1825	3	rotation90	0.2204027708281644	0.002881881811515326	0.014074698618426647	0.14622233620758293	1.0
PTBXL	16994	1825	4	rotation90	0.29200258966995674	0.0028581063315295	0.015164659576581242	0.11359397738809886	1.0
PTBXL	16994	1825	5	rotation90	0.2529992928390631	0.0028827273419437948	0.01449058025152428	0.12135621242372845	1.0
PTBXL	16994	1825	6	rotation90	0.18432084027827306	0.002315326521529147	0.010985471241152261	0.12366021465565907	1.0
PTBXL	16994	1825	7	rotation90	0.3178908790556366	0.0028943250230687115	0.013825190428697252	0.10998474740083361	1.0
PTBXL	16994	1825	8	rotation90	0.455504089083768	0.002501079173639499	0.01215267152402893	0.12191553850270186	1.0
PTBXL	16994	1825	9	rotation90	0.4797032105741625	0.0029742754415475114	0.014295550091027636	0.09672716385408306	1.0
PTBXL	16994	1825	1	parameter_seconds	0.4008972921035143	0.0024766197577560873	0.0018372748396856462	0.09561915049479601	1.0
PTBXL	16994	1825	2	parameter_seconds	0.35032580296650995	0.002765326276691153	0.0020483861984419223	0.14785965151916533	1.0
PTBXL	16994	1825	3	parameter_seconds	0.22040277082816437	0.002881881811515326	0.0021926146067874535	0.14622233620758296	1.0
PTBXL	16994	1825	4	parameter_seconds	0.29200258966995674	0.0028581063315295	0.002000259383633175	0.11359397738809886	1.0
PTBXL	16994	1825	5	parameter_seconds	0.2529992928390631	0.0028827273419437943	0.0022421761979615424	0.12135621242372843	1.0
PTBXL	16994	1825	6	parameter_seconds	0.18432084027827306	0.002315326521529147	0.001726704410478169	0.12366021465565902	1.0
PTBXL	16994	1825	7	parameter_seconds	0.3178908790556366	0.0028943250230687115	0.0022535551582152855	0.10998474740083362	1.0
PTBXL	16994	1825	8	parameter_seconds	0.45550408908376805	0.002501079173639499	0.001859365072768679	0.12191553850270183	1.0
PTBXL	16994	1825	9	parameter_seconds	0.4797032105741625	0.002974275441547511	0.002175239912110259	0.09672716385408303	1.0
PTBXL	16994	1825	1	time_scale100	30.99248107379309	5.592563278520697	9.808861639560778	3.8850202388529453	1.0
PTBXL	16994	1825	2	time_scale100	27.546723098263406	4.4405156204829135	15.052043283925387	1.2715131757943137	1.0
PTBXL	16994	1825	3	time_scale100	14.972608393869159	3.2147308975229083	15.161496880312496	0.9886734459389448	1.0
PTBXL	16994	1825	4	time_scale100	21.050933298002175	5.331559138637585	8.625221494726565	2.518826575239775	1.0
PTBXL	16994	1825	5	time_scale100	18.118806122237686	3.936629917854624	14.622803439868516	0.9091271400961178	1.0
PTBXL	16994	1825	6	time_scale100	13.907344874187286	4.26784289122889	13.968132268299648	1.815884233528661	1.0
PTBXL	16994	1825	7	time_scale100	25.049289671904305	4.645874652875567	13.09435124701353	0.9162160414583003	1.0
PTBXL	16994	1825	8	time_scale100	30.3786406594282	4.079614506784427	11.826180049500952	0.8558747357559179	1.0
PTBXL	16994	1825	9	time_scale100	34.10709233412558	4.617747069630656	13.791420333523615	0.8145886250406044	1.0
PTBXL	2776	11700	1	baseline	0.2981392363226721	0.0032581468581753207	0.01641732218809869	0.09821395383102174	1.0
PTBXL	2776	11700	2	baseline	0.3820557903497579	0.0029802331666259345	0.015050366804392392	0.09631745342595092	1.0
PTBXL	2776	11700	3	baseline	0.3278886302526623	0.00278169312395633	0.013576049644723998	0.13403971027637213	1.0
PTBXL	2776	11700	4	baseline	0.3220751803930151	0.0031068306461953014	0.013544477125148302	0.09729755202213171	1.0
PTBXL	2776	11700	5	baseline	0.2896001964087969	0.0032000007219115867	0.01409939994802342	0.14255943276876878	1.0
PTBXL	2776	11700	6	baseline	0.206515411602924	0.002738164312592958	0.01287802781994471	0.16300685605141102	1.0
PTBXL	2776	11700	7	baseline	0.2873412592115922	0.003400327612259788	0.016753848584635623	0.15439589791097394	1.0
PTBXL	2776	11700	8	baseline	0.2455024094405994	0.0033929791641609075	0.0168259229503199	0.13790137361895108	1.0
PTBXL	2776	11700	9	baseline	0.2636068958045191	0.003433222012914639	0.01550900011583849	0.10284716782643101	1.0
PTBXL	2776	11700	10	baseline	0.3441372459378843	0.003599614365461508	0.015738776734659305	0.13777092721758552	1.0
PTBXL	2776	11700	11	baseline	0.40656052070607174	0.003353440008911706	0.01578653151828009	0.1387237992289041	1.0
PTBXL	2776	11700	1	rotation90	0.2981392363226721	0.0032581468581753207	0.018483454870150923	0.09821395383102174	1.0
PTBXL	2776	11700	2	rotation90	0.3820557903497579	0.0029802331666259345	0.015991458408890085	0.09631745342595092	1.0
PTBXL	2776	11700	3	rotation90	0.3278886302526623	0.00278169312395633	0.014585735796101385	0.13403971027637213	1.0
PTBXL	2776	11700	4	rotation90	0.3220751803930151	0.0031068306461953014	0.018279721309751043	0.09729755202213171	1.0
PTBXL	2776	11700	5	rotation90	0.2896001964087969	0.0032000007219115867	0.019290537230131057	0.14255943276876878	1.0
PTBXL	2776	11700	6	rotation90	0.206515411602924	0.002738164312592958	0.015961470764184773	0.16300685605141102	1.0
PTBXL	2776	11700	7	rotation90	0.2873412592115922	0.003400327612259788	0.019467279299384216	0.15439589791097394	1.0
PTBXL	2776	11700	8	rotation90	0.2455024094405994	0.0033929791641609075	0.018507794883541585	0.13790137361895108	1.0
PTBXL	2776	11700	9	rotation90	0.2636068958045191	0.003433222012914639	0.02049094654740671	0.10284716782643101	1.0
PTBXL	2776	11700	10	rotation90	0.3441372459378843	0.003599614365461508	0.021720056851308418	0.13777092721758552	1.0
PTBXL	2776	11700	11	rotation90	0.40656052070607174	0.003353440008911706	0.02037494804911233	0.1387237992289041	1.0
PTBXL	2776	11700	1	parameter_seconds	0.2981392363226721	0.0032581468581753207	0.0025046179088263594	0.09821395383102174	1.0
PTBXL	2776	11700	2	parameter_seconds	0.38205579034975795	0.002980233166625934	0.002138903536030122	0.09631745342595094	1.0
PTBXL	2776	11700	3	parameter_seconds	0.3278886302526623	0.00278169312395633	0.0020170068028550823	0.13403971027637218	1.0
PTBXL	2776	11700	4	parameter_seconds	0.32207518039301497	0.0031068306461953014	0.0024619766137449705	0.09729755202213172	1.0
PTBXL	2776	11700	5	parameter_seconds	0.2896001964087969	0.003200000721911587	0.0024507247840263044	0.14255943276876878	1.0
PTBXL	2776	11700	6	parameter_seconds	0.206515411602924	0.002738164312592958	0.0020266692482311835	0.16300685605141096	1.0
PTBXL	2776	11700	7	parameter_seconds	0.2873412592115922	0.003400327612259788	0.002486485545791774	0.15439589791097397	1.0
PTBXL	2776	11700	8	parameter_seconds	0.2455024094405994	0.0033929791641609075	0.002477231431537502	0.13790137361895108	1.0
PTBXL	2776	11700	9	parameter_seconds	0.2636068958045191	0.003433222012914639	0.0027650049055064733	0.10284716782643101	1.0
PTBXL	2776	11700	10	parameter_seconds	0.3441372459378843	0.003599614365461508	0.002832579995736967	0.1377709272175855	1.0
PTBXL	2776	11700	11	parameter_seconds	0.4065605207060718	0.003353440008911706	0.0025765414106956332	0.13872379922890407	1.0
PTBXL	2776	11700	1	time_scale100	22.189241564387412	4.222341763032049	12.757163036944869	1.0843324003122907	1.0
PTBXL	2776	11700	2	time_scale100	30.26720059911338	4.681366201625087	15.226975762659368	0.9513979884328403	1.0
PTBXL	2776	11700	3	time_scale100	26.504154137000114	3.5743096953476314	9.66116617260024	0.9816950101188148	1.0
PTBXL	2776	11700	4	time_scale100	26.36210432347063	5.397367349324775	12.06486430893706	1.0012099043773837	1.0
PTBXL	2776	11700	5	time_scale100	23.950339857889983	4.052642582811146	10.800562587107192	1.2620424910289871	1.0
PTBXL	2776	11700	6	time_scale100	16.55784313095445	3.9679570525744223	10.57878464743486	1.084680171269541	1.0
PTBXL	2776	11700	7	time_scale100	19.888941854586324	4.362888020137595	12.471073955310388	1.1819728694512532	1.0
PTBXL	2776	11700	8	time_scale100	15.454899003130784	4.513465129728548	13.956717002599573	1.039380809632772	1.0
PTBXL	2776	11700	9	time_scale100	19.221535527251486	4.51914566646849	11.511210404908434	0.8453927075191037	1.0
PTBXL	2776	11700	10	time_scale100	25.727164052877765	5.129174257291698	12.390597423473766	1.0807534028271402	1.0
PTBXL	2776	11700	11	time_scale100	31.224585231790734	3.991669676218966	12.376516845316457	1.4918664104354624	1.0
PTBXL	14131	14388	1	baseline	0.26903093420645774	0.0025763997772602163	0.01672870017719097	0.1288829858962638	1.0
PTBXL	14131	14388	2	baseline	0.2900073628541466	0.0021988512407012193	0.01090336660797773	0.13139321856346756	1.0
PTBXL	14131	14388	3	baseline	0.29556238227376447	0.0020989357393640523	0.012099930896534546	0.13575186375833692	1.0
PTBXL	14131	14388	4	baseline	0.6389229325350959	0.0022346504244574487	0.011811487365729362	0.10575827498286712	1.0
PTBXL	14131	14388	5	baseline	0.25801818829430656	0.0025812885398083458	0.017530380547201012	0.16074209066501796	1.0
PTBXL	14131	14388	6	baseline	0.4476956454190266	0.002141894242615346	0.011365090076989838	0.1393591783301552	1.0
PTBXL	14131	14388	7	baseline	0.4014232345632551	0.0021375557915537962	0.012133418859994988	0.09311743240832591	1.0
PTBXL	14131	14388	8	baseline	0.34405596268643696	0.0021184237979959613	0.011560991598713873	0.15284477095998916	1.0
PTBXL	14131	14388	1	rotation90	0.26903093420645774	0.0025763997772602163	0.01734436368605798	0.1288829858962638	1.0
PTBXL	14131	14388	2	rotation90	0.2900073628541466	0.0021988512407012193	0.010345040267611445	0.13139321856346756	1.0
PTBXL	14131	14388	3	rotation90	0.29556238227376447	0.0020989357393640523	0.009956398791899027	0.13575186375833692	1.0
PTBXL	14131	14388	4	rotation90	0.6389229325350959	0.0022346504244574487	0.010083905090476648	0.10575827498286712	1.0
PTBXL	14131	14388	5	rotation90	0.25801818829430656	0.0025812885398083458	0.019549440861012624	0.16074209066501796	1.0
PTBXL	14131	14388	6	rotation90	0.4476956454190266	0.002141894242615346	0.01003280506132023	0.1393591783301552	1.0
PTBXL	14131	14388	7	rotation90	0.4014232345632551	0.0021375557915537962	0.009585392763087477	0.09311743240832591	1.0
PTBXL	14131	14388	8	rotation90	0.34405596268643696	0.0021184237979959613	0.008989020015029842	0.15284477095998916	1.0
PTBXL	14131	14388	1	parameter_seconds	0.26903093420645774	0.002576399777260216	0.0016060566508327044	0.12888298589626385	1.0
PTBXL	14131	14388	2	parameter_seconds	0.2900073628541466	0.0021988512407012193	0.0014327836349715183	0.13139321856346756	1.0
PTBXL	14131	14388	3	parameter_seconds	0.2955623822737645	0.0020989357393640523	0.0012410371018717746	0.13575186375833692	1.0
PTBXL	14131	14388	4	parameter_seconds	0.6389229325350959	0.0022346504244574483	0.0012017262804811205	0.10575827498286709	1.0
PTBXL	14131	14388	5	parameter_seconds	0.25801818829430656	0.0025812885398083458	0.0015698905842524917	0.16074209066501793	1.0
PTBXL	14131	14388	6	parameter_seconds	0.44769564541902673	0.002141894242615346	0.0013151993551941943	0.13935917833015524	1.0
PTBXL	14131	14388	7	parameter_seconds	0.401423234563255	0.0021375557915537962	0.0012279566842710531	0.09311743240832593	1.0
PTBXL	14131	14388	8	parameter_seconds	0.344055962686437	0.0021184237979959613	0.0011933439883330221	0.15284477095998916	1.0
PTBXL	14131	14388	1	time_scale100	14.3816030169278	5.649952759158875	10.993067314364914	2.3390865120209954	1.0
PTBXL	14131	14388	2	time_scale100	20.209486693250334	4.518497917776707	13.614735504036899	1.5262890668773197	1.0
PTBXL	14131	14388	3	time_scale100	22.002029376550293	3.5616697632584287	12.681505747655697	1.1335328041481345	1.0
PTBXL	14131	14388	4	time_scale100	57.944507502483454	3.7362836097816143	12.71180462080149	1.078404995076665	1.0
PTBXL	14131	14388	5	time_scale100	14.643131864377574	4.032011488776286	7.020272631055574	1.7316413495350713	1.0
PTBXL	14131	14388	6	time_scale100	30.05409256828831	3.5639437057269747	14.991445722645432	1.4192322286386065	1.0
PTBXL	14131	14388	7	time_scale100	31.299404198308665	4.072767581481178	14.747345241641675	0.892245565826422	1.0
PTBXL	14131	14388	8	time_scale100	25.584303559674076	4.363911353424079	14.696819760683088	1.345197399892412	1.0
PTBXL	18232	2754	1	baseline	0.3197801441170888	0.0038234671758738585	0.011590807023495232	0.10718179268084192	1.0
PTBXL	18232	2754	2	baseline	0.4349725597949833	0.0038703904389986053	0.012697725475441582	0.10116804808912178	1.0
PTBXL	18232	2754	3	baseline	0.39473466808592306	0.004557605571696873	0.014497541943355934	0.11497790682923087	1.0
PTBXL	18232	2754	4	baseline	0.3437469292967405	0.003973683490733998	0.011970484706268748	0.08889172059887777	1.0
PTBXL	18232	2754	5	baseline	0.21962919128737954	0.0038791572445241156	0.012380780708186738	0.07767504891944235	1.0
PTBXL	18232	2754	6	baseline	0.3087383330270136	0.0048471903533397614	0.014903559150498307	0.09357314946197891	1.0
PTBXL	18232	2754	7	baseline	0.3080218095914	0.004816084366702079	0.013931534353328362	0.09483755366904945	1.0
PTBXL	18232	2754	8	baseline	0.32754826527529174	0.0038010722069548326	0.011949365472453259	0.08144627174755174	1.0
PTBXL	18232	2754	9	baseline	0.27733084127914076	0.004790368498349584	0.015105191825026731	0.1030524854189036	1.0
PTBXL	18232	2754	1	rotation90	0.3197801441170888	0.0038234671758738585	0.017635528119148577	0.10718179268084192	1.0
PTBXL	18232	2754	2	rotation90	0.4349725597949833	0.0038703904389986053	0.017548524651324095	0.10116804808912178	1.0
PTBXL	18232	2754	3	rotation90	0.39473466808592306	0.004557605571696873	0.02115620733209737	0.11497790682923087	1.0
PTBXL	18232	2754	4	rotation90	0.3437469292967405	0.003973683490733998	0.018911300935550938	0.08889172059887777	1.0
PTBXL	18232	2754	5	rotation90	0.21962919128737954	0.0038791572445241156	0.01716490149698278	0.07767504891944235	1.0
PTBXL	18232	2754	6	rotation90	0.3087383330270136	0.0048471903533397614	0.02320048962247102	0.09357314946197891	1.0
PTBXL	18232	2754	7	rotation90	0.3080218095914	0.004816084366702079	0.021800341223178483	0.09483755366904945	1.0
PTBXL	18232	2754	8	rotation90	0.32754826527529174	0.0038010722069548326	0.017324873144995836	0.08144627174755174	1.0
PTBXL	18232	2754	9	rotation90	0.27733084127914076	0.004790368498349584	0.02169315872973415	0.1030524854189036	1.0
PTBXL	18232	2754	1	parameter_seconds	0.3197801441170888	0.0038234671758738585	0.003035275206835299	0.10718179268084188	1.0
PTBXL	18232	2754	2	parameter_seconds	0.43497255979498317	0.003870390438998606	0.002958800630071803	0.10116804808912175	1.0
PTBXL	18232	2754	3	parameter_seconds	0.39473466808592306	0.004557605571696874	0.0034819881416435308	0.11497790682923088	1.0
PTBXL	18232	2754	4	parameter_seconds	0.3437469292967405	0.003973683490733999	0.0033006189203230963	0.08889172059887776	1.0
PTBXL	18232	2754	5	parameter_seconds	0.21962919128737954	0.0038791572445241165	0.0028226056013458	0.07767504891944235	1.0
PTBXL	18232	2754	6	parameter_seconds	0.3087383330270136	0.004847190353339762	0.0039058604885312226	0.09357314946197894	1.0
PTBXL	18232	2754	7	parameter_seconds	0.3080218095914	0.004816084366702079	0.0035917699712007933	0.0948375536690494	1.0
PTBXL	18232	2754	8	parameter_seconds	0.32754826527529174	0.003801072206954833	0.0029754911057271152	0.08144627174755173	1.0
PTBXL	18232	2754	9	parameter_seconds	0.27733084127914076	0.004790368498349584	0.003748446877825859	0.10305248541890363	1.0
PTBXL	18232	2754	1	time_scale100	21.295774796111672	4.283266036254705	10.293874818520072	1.7517494488896705	1.0
PTBXL	18232	2754	2	time_scale100	35.50891071809242	4.643853559351632	13.655717725461923	1.2020434308960264	1.0
PTBXL	18232	2754	3	time_scale100	31.67701182423366	5.423406194168344	16.670996608615788	0.8645806834705293	1.0
PTBXL	18232	2754	4	time_scale100	23.564355506028324	4.142642399873354	10.18268794786808	0.7346610555137538	1.0
PTBXL	18232	2754	5	time_scale100	16.226244949807757	6.342641799202659	16.291581230256757	0.9609174937996081	1.0
PTBXL	18232	2754	6	time_scale100	18.986963534422895	4.428100553277467	12.151412221811974	0.7880278996055963	1.0
PTBXL	18232	2754	7	time_scale100	16.737145824854124	6.968747897273115	16.10268744139166	1.3229685627781096	1.0
PTBXL	18232	2754	8	time_scale100	26.16180878345469	4.673537789255116	11.92556659041022	1.0691241127663833	1.0
PTBXL	18232	2754	9	time_scale100	16.5812836137177	5.683725027525104	17.607486770472256	1.0437955097475613	1.0
PTBXL	13233	13648	1	baseline	0.46328783813651203	0.004079084806657938	0.022876535718934485	0.040168289259887996	1.0
PTBXL	13233	13648	2	baseline	0.420828402506484	0.004189971082363782	0.022936583525825713	0.057887866529163966	1.0
PTBXL	13233	13648	3	baseline	0.3434332853490398	0.003909115142817646	0.022304297978708722	0.05607819454406916	1.0
PTBXL	13233	13648	4	baseline	0.468455539935969	0.003848874343817172	0.02108093099614998	0.08786552206539998	1.0
PTBXL	13233	13648	5	baseline	0.3235690881467867	0.003665003027019743	0.01971181454969655	0.09481548777877169	1.0
PTBXL	13233	13648	6	baseline	0.28229938164391616	0.0037772214725577628	0.02161813200152022	0.07665022089952042	1.0
PTBXL	13233	13648	7	baseline	0.2758689337355184	0.004480512152146538	0.02600262299132635	0.07238785996786617	1.0
PTBXL	13233	13648	8	baseline	0.2003271798866561	0.004056303928597289	0.022604273564587028	0.0656319604182284	1.0
PTBXL	13233	13648	9	baseline	0.4055576302685491	0.003847432526100558	0.02116136003039793	0.07216319678287675	1.0
PTBXL	13233	13648	1	rotation90	0.46328783813651203	0.004079084806657938	0.019354804765319585	0.040168289259887996	1.0
PTBXL	13233	13648	2	rotation90	0.420828402506484	0.004189971082363782	0.01897609121057651	0.057887866529163966	1.0
PTBXL	13233	13648	3	rotation90	0.3434332853490398	0.003909115142817646	0.016822757871611946	0.05607819454406916	1.0
PTBXL	13233	13648	4	rotation90	0.468455539935969	0.003848874343817172	0.01742264388106408	0.08786552206539998	1.0
PTBXL	13233	13648	5	rotation90	0.3235690881467867	0.003665003027019743	0.017055570398117597	0.09481548777877169	1.0
PTBXL	13233	13648	6	rotation90	0.28229938164391616	0.0037772214725577628	0.017243625505327365	0.07665022089952042	1.0
PTBXL	13233	13648	7	rotation90	0.2758689337355184	0.004480512152146538	0.01990867388448794	0.07238785996786617	1.0
PTBXL	13233	13648	8	rotation90	0.2003271798866561	0.004056303928597289	0.01962342783974112	0.0656319604182284	1.0
PTBXL	13233	13648	9	rotation90	0.4055576302685491	0.003847432526100558	0.017966547344890674	0.07216319678287675	1.0
PTBXL	13233	13648	1	parameter_seconds	0.46328783813651203	0.004079084806657938	0.0027133612151690675	0.04016828925988801	1.0
PTBXL	13233	13648	2	parameter_seconds	0.4208284025064841	0.004189971082363782	0.0027025593899314706	0.05788786652916396	1.0
PTBXL	13233	13648	3	parameter_seconds	0.34343328534903983	0.003909115142817646	0.0023335357559673294	0.0560781945440692	1.0
PTBXL	13233	13648	4	parameter_seconds	0.46845553993596906	0.003848874343817172	0.00250068687335572	0.08786552206539995	1.0
PTBXL	13233	13648	5	parameter_seconds	0.32356908814678664	0.003665003027019743	0.002322877702482978	0.09481548777877169	1.0
PTBXL	13233	13648	6	parameter_seconds	0.28229938164391616	0.0037772214725577628	0.002361423926773439	0.07665022089952042	1.0
PTBXL	13233	13648	7	parameter_seconds	0.2758689337355184	0.004480512152146538	0.0027648330671604673	0.07238785996786613	1.0
PTBXL	13233	13648	8	parameter_seconds	0.20032717988665613	0.00405630392859729	0.0027156882396788913	0.0656319604182284	1.0
PTBXL	13233	13648	9	parameter_seconds	0.4055576302685491	0.003847432526100557	0.0024667547714833917	0.0721631967828767	1.0
PTBXL	13233	13648	1	time_scale100	38.910316788316415	4.66717256255256	11.704201244021638	0.6813950849128615	1.0
PTBXL	13233	13648	2	time_scale100	36.80520115695091	4.951467080629319	11.584944462980227	0.5841529027021553	1.0
PTBXL	13233	13648	3	time_scale100	24.073940555894332	4.385173670764935	11.276319162269564	0.5731462408920008	1.0
PTBXL	13233	13648	4	time_scale100	39.5276958044517	5.421466931527457	11.916618379068666	1.0205100783115144	1.0
PTBXL	13233	13648	5	time_scale100	24.517162095506468	4.849306014430589	10.963970497528821	0.955036181966632	1.0
PTBXL	13233	13648	6	time_scale100	23.86737899104342	4.072354605477471	11.154067778114118	0.9852593748955939	1.0
PTBXL	13233	13648	7	time_scale100	22.34059821705536	4.72554841536415	13.907842545134695	0.6898795877189938	1.0
PTBXL	13233	13648	8	time_scale100	16.123619478451676	4.33021244802045	11.749262828428478	0.926632433340194	1.0
PTBXL	13233	13648	9	time_scale100	35.387019242000186	4.493863390888024	9.88103500292727	0.6506866425599723	1.0
PTBXL	5343	16426	1	baseline	0.35042938702242393	0.0017072198522657708	0.01049217491253701	0.07394861273086314	1.0
PTBXL	5343	16426	2	baseline	0.48966031494741374	0.0017653430360072663	0.010961475468955663	0.10008962168092647	1.0
PTBXL	5343	16426	3	baseline	0.3351107050701633	0.0018503615226098545	0.01253562540076423	0.073575315078379	1.0
PTBXL	5343	16426	4	baseline	0.3569128157008361	0.001893272749601171	0.012196753686481512	0.07187802470938189	1.0
PTBXL	5343	16426	5	baseline	0.5786547082736547	0.002086749472059055	0.01018519913564097	0.08426825163937912	1.0
PTBXL	5343	16426	6	baseline	0.3076357742558342	0.0013602533660911392	0.008300178455096304	0.09565144320022118	1.0
PTBXL	5343	16426	7	baseline	0.827673869040113	0.0017135376778244149	0.011651160405529543	0.1071703089358589	1.0
PTBXL	5343	16426	8	baseline	0.36114895095844823	0.0014039195044040285	0.008339272806795146	0.12793379468324534	1.0
PTBXL	5343	16426	9	baseline	0.2792833544730959	0.0016734288941271764	0.011517582748778551	0.07596926971387112	1.0
PTBXL	5343	16426	10	baseline	0.33278512323877274	0.0018685442075525784	0.011453999202880413	0.09059557450072048	1.0
PTBXL	5343	16426	1	rotation90	0.35042938702242393	0.0017072198522657708	0.006106905744805774	0.07394861273086314	1.0
PTBXL	5343	16426	2	rotation90	0.48966031494741374	0.0017653430360072663	0.005934146028341683	0.10008962168092647	1.0
PTBXL	5343	16426	3	rotation90	0.3351107050701633	0.0018503615226098545	0.006698196456752734	0.073575315078379	1.0
PTBXL	5343	16426	4	rotation90	0.3569128157008361	0.001893272749601171	0.0067548994172612386	0.07187802470938189	1.0
PTBXL	5343	16426	5	rotation90	0.5786547082736547	0.002086749472059055	0.007196575204557702	0.08426825163937912	1.0
PTBXL	5343	16426	6	rotation90	0.3076357742558342	0.0013602533660911392	0.004868389579511047	0.09565144320022118	1.0
PTBXL	5343	16426	7	rotation90	0.827673869040113	0.0017135376778244149	0.006659847957939846	0.1071703089358589	1.0
PTBXL	5343	16426	8	rotation90	0.36114895095844823	0.0014039195044040285	0.006531036681044577	0.12793379468324534	1.0
PTBXL	5343	16426	9	rotation90	0.2792833544730959	0.0016734288941271764	0.007075747791917982	0.07596926971387112	1.0
PTBXL	5343	16426	10	rotation90	0.33278512323877274	0.0018685442075525784	0.007341040927189379	0.09059557450072048	1.0
PTBXL	5343	16426	1	parameter_seconds	0.35042938702242393	0.0017072198522657708	0.0008701187243471967	0.07394861273086314	1.0
PTBXL	5343	16426	2	parameter_seconds	0.4896603149474138	0.0017653430360072663	0.0007627955448442833	0.10008962168092644	1.0
PTBXL	5343	16426	3	parameter_seconds	0.3351107050701633	0.0018503615226098545	0.0008202016759415242	0.07357531507837901	1.0
PTBXL	5343	16426	4	parameter_seconds	0.3569128157008361	0.001893272749601171	0.0009330626416199526	0.07187802470938187	1.0
PTBXL	5343	16426	5	parameter_seconds	0.5786547082736547	0.002086749472059055	0.001084127309775508	0.08426825163937908	1.0
PTBXL	5343	16426	6	parameter_seconds	0.3076357742558342	0.0013602533660911392	0.0006572218917469281	0.09565144320022119	1.0
PTBXL	5343	16426	7	parameter_seconds	0.827673869040113	0.001713537677824415	0.0007661553094338717	0.10717030893585887	1.0
PTBXL	5343	16426	8	parameter_seconds	0.36114895095844823	0.0014039195044040287	0.0007424260590400866	0.1279337946832453	1.0
PTBXL	5343	16426	9	parameter_seconds	0.27928335447309593	0.0016734288941271764	0.0008502905571523435	0.07596926971387113	1.0
PTBXL	5343	16426	10	parameter_seconds	0.3327851232387727	0.0018685442075525784	0.0010246865819782034	0.09059557450072048	1.0
PTBXL	5343	16426	1	time_scale100	30.160219588134446	4.252290402337661	13.853298624696807	4.8302499371695005	1.0
PTBXL	5343	16426	2	time_scale100	43.177488000508966	4.006239796779321	10.359769347792174	5.523064063614911	1.0
PTBXL	5343	16426	3	time_scale100	20.538686376249103	4.214562398188396	13.196590302872776	4.577611748847978	1.0
PTBXL	5343	16426	4	time_scale100	31.27856401193467	4.7557818625689166	14.33980137584819	3.066382858883195	1.0
PTBXL	5343	16426	5	time_scale100	44.62536321729815	6.801861193306417	14.967957326340054	3.040158147872276	1.0
PTBXL	5343	16426	6	time_scale100	27.52330334144194	3.90676258916713	11.7183203592959	4.3895406583990475	1.0
PTBXL	5343	16426	7	time_scale100	77.2013100801409	3.8424656810600455	14.72006916124662	5.556838826069609	1.0
PTBXL	5343	16426	8	time_scale100	25.08834636069494	4.39636451073299	14.278102653176978	7.026307122049207	1.0
PTBXL	5343	16426	9	time_scale100	23.5211186814689	4.690932255941276	13.57220234873322	4.6573738532191244	1.0
PTBXL	5343	16426	10	time_scale100	27.248394392481302	4.634387859598396	14.645997207279825	4.409121959612314	1.0
PTBXL	13092	20296	1	baseline	0.3737405893457228	0.004124344176657264	0.02301893810301564	0.1168704895764502	1.0
PTBXL	13092	20296	2	baseline	0.35826368096004285	0.00421650670779299	0.025648795460718177	0.11313875327163594	1.0
PTBXL	13092	20296	3	baseline	0.39718447168949034	0.00429033618327254	0.027321960945252972	0.1285924390523812	1.0
PTBXL	13092	20296	4	baseline	0.2603424559782988	0.004283941324117115	0.024439400376851106	0.14224234022050564	1.0
PTBXL	13092	20296	5	baseline	0.2178424187231414	0.00418771450663495	0.023245939329692853	0.12375068628558243	1.0
PTBXL	13092	20296	6	baseline	0.4801903712183724	0.0035049010601086944	0.020435620448358078	0.13270771534803563	1.0
PTBXL	13092	20296	7	baseline	0.34100001436470023	0.004488675142251957	0.02763633680086242	0.12730478429233602	1.0
PTBXL	13092	20296	1	rotation90	0.3737405893457228	0.004124344176657264	0.01819739940594295	0.1168704895764502	1.0
PTBXL	13092	20296	2	rotation90	0.35826368096004285	0.00421650670779299	0.01762273217089871	0.11313875327163594	1.0
PTBXL	13092	20296	3	rotation90	0.39718447168949034	0.00429033618327254	0.016174576294115377	0.1285924390523812	1.0
PTBXL	13092	20296	4	rotation90	0.2603424559782988	0.004283941324117115	0.017611901120937287	0.14224234022050564	1.0
PTBXL	13092	20296	5	rotation90	0.2178424187231414	0.00418771450663495	0.01876899744735235	0.12375068628558243	1.0
PTBXL	13092	20296	6	rotation90	0.4801903712183724	0.0035049010601086944	0.01418317318838911	0.13270771534803563	1.0
PTBXL	13092	20296	7	rotation90	0.34100001436470023	0.004488675142251957	0.017167487147597707	0.12730478429233602	1.0
PTBXL	13092	20296	1	parameter_seconds	0.37374058934572274	0.004124344176657264	0.0024454840392743645	0.11687048957645024	1.0
PTBXL	13092	20296	2	parameter_seconds	0.35826368096004285	0.00421650670779299	0.002281199992116558	0.11313875327163597	1.0
PTBXL	13092	20296	3	parameter_seconds	0.39718447168949034	0.00429033618327254	0.002224429686274878	0.1285924390523812	1.0
PTBXL	13092	20296	4	parameter_seconds	0.2603424559782988	0.004283941324117115	0.002215179783412342	0.14224234022050564	1.0
PTBXL	13092	20296	5	parameter_seconds	0.21784241872314133	0.00418771450663495	0.0024801538499744386	0.12375068628558242	1.0
PTBXL	13092	20296	6	parameter_seconds	0.4801903712183724	0.0035049010601086944	0.0018508240835423213	0.13270771534803563	1.0
PTBXL	13092	20296	7	parameter_seconds	0.34100001436470023	0.004488675142251957	0.002189364979216641	0.12730478429233602	1.0
PTBXL	13092	20296	1	time_scale100	27.405943963472254	3.1547789316587598	13.606922358896997	0.2701939825733059	1.0
PTBXL	13092	20296	2	time_scale100	27.139345316709395	2.73471744152301	13.611995198034284	0.2910280978377385	1.0
PTBXL	13092	20296	3	time_scale100	27.641033894327187	3.5081195448124896	13.319110450850038	0.31166937231461644	1.0
PTBXL	13092	20296	4	time_scale100	15.727479123502771	3.1304663782925712	13.326073351815289	0.31362912380188984	1.0
PTBXL	13092	20296	5	time_scale100	12.288607076296882	3.2143881114025032	12.228550205529526	0.3004119139113516	1.0
PTBXL	13092	20296	6	time_scale100	31.898690583288204	3.0428583133832836	11.52280048674846	0.2945699817557236	1.0
PTBXL	13092	20296	7	time_scale100	22.418926539131558	3.6768286716387344	13.63530477139214	0.2990179507035432	1.0
PTBXL	1426	16997	1	baseline	0.4988116856088671	0.0021797414869397015	0.013144474143700725	0.11929473141074537	1.0
PTBXL	1426	16997	2	baseline	0.34580625115407126	0.004281109096283361	0.03397641644480978	0.06272741013890366	1.0
PTBXL	1426	16997	3	baseline	0.2890636512735	0.004466727415519294	0.03300803076616646	0.0641270700805324	1.0
PTBXL	1426	16997	4	baseline	0.3199826895219007	0.002966897865909936	0.013509760002618615	0.15617554749195672	1.0
PTBXL	1426	16997	5	baseline	0.44250558410614194	0.004142534183129752	0.029342612712238526	0.08051034401961647	1.0
PTBXL	1426	16997	6	baseline	0.5065889613272166	0.004267423741082906	0.030704935192778445	0.05037148707750071	1.0
PTBXL	1426	16997	7	baseline	0.3163688407557854	0.0046702721671326355	0.03413559080039502	0.07153549853887381	1.0
PTBXL	1426	16997	8	baseline	0.2969446061454334	0.002290217787188689	0.01118447657857397	0.14346779203066168	1.0
PTBXL	1426	16997	9	baseline	0.27704228438470846	0.004462063350895291	0.03413297607445816	0.06102441491734498	1.0
PTBXL	1426	16997	10	baseline	0.25060728821441214	0.003918370165352389	0.028968851480989335	0.0496049801610096	1.0
PTBXL	1426	16997	11	baseline	0.37496223968546843	0.0037268404534017406	0.028563855333335553	0.062333864315713756	1.0
PTBXL	1426	16997	1	rotation90	0.4988116856088671	0.0021797414869397015	0.011829347374193664	0.11929473141074537	1.0
PTBXL	1426	16997	2	rotation90	0.34580625115407126	0.004281109096283361	0.024700435541543105	0.06272741013890366	1.0
PTBXL	1426	16997	3	rotation90	0.2890636512735	0.004466727415519294	0.02265542659699755	0.0641270700805324	1.0
PTBXL	1426	16997	4	rotation90	0.3199826895219007	0.002966897865909936	0.015291900229214403	0.15617554749195672	1.0
PTBXL	1426	16997	5	rotation90	0.44250558410614194	0.004142534183129752	0.020587546975091256	0.08051034401961647	1.0
PTBXL	1426	16997	6	rotation90	0.5065889613272166	0.004267423741082906	0.022611308434729464	0.05037148707750071	1.0
PTBXL	1426	16997	7	rotation90	0.3163688407557854	0.0046702721671326355	0.02466665606774894	0.07153549853887381	1.0
PTBXL	1426	16997	8	rotation90	0.2969446061454334	0.002290217787188689	0.013012955161312654	0.14346779203066168	1.0
PTBXL	1426	16997	9	rotation90	0.27704228438470846	0.004462063350895291	0.023468823401430243	0.06102441491734498	1.0
PTBXL	1426	16997	10	rotation90	0.25060728821441214	0.003918370165352389	0.021193989570374813	0.0496049801610096	1.0
PTBXL	1426	16997	11	rotation90	0.37496223968546843	0.0037268404534017406	0.02029124125007603	0.062333864315713756	1.0
PTBXL	1426	16997	1	parameter_seconds	0.4988116856088672	0.0021797414869397015	0.0010826963094964124	0.11929473141074538	1.0
PTBXL	1426	16997	2	parameter_seconds	0.34580625115407126	0.0042811090962833614	0.002522115754503215	0.06272741013890362	1.0
PTBXL	1426	16997	3	parameter_seconds	0.28906365127350003	0.004466727415519294	0.0022519903119946733	0.06412707008053242	1.0
PTBXL	1426	16997	4	parameter_seconds	0.3199826895219007	0.002966897865909936	0.001901417791400532	0.15617554749195672	1.0
PTBXL	1426	16997	5	parameter_seconds	0.44250558410614194	0.004142534183129752	0.002283346914739297	0.08051034401961646	1.0
PTBXL	1426	16997	6	parameter_seconds	0.5065889613272166	0.004267423741082908	0.0023477933307757964	0.050371487077500665	1.0
PTBXL	1426	16997	7	parameter_seconds	0.31636884075578536	0.004670272167132636	0.002647588488090237	0.07153549853887378	1.0
PTBXL	1426	16997	8	parameter_seconds	0.2969446061454334	0.002290217787188689	0.001454353952500875	0.14346779203066165	1.0
PTBXL	1426	16997	9	parameter_seconds	0.27704228438470846	0.004462063350895291	0.0023403021700951336	0.061024414917344984	1.0
PTBXL	1426	16997	10	parameter_seconds	0.25060728821441214	0.003918370165352389	0.002273135268577604	0.049604980161009594	1.0
PTBXL	1426	16997	11	parameter_seconds	0.37496223968546843	0.0037268404534017406	0.0020879933479698125	0.06233386431571375	1.0
PTBXL	1426	16997	1	time_scale100	30.662277008593428	4.616502663897963	12.420264895689554	2.15841864523445	1.0
PTBXL	1426	16997	2	time_scale100	22.17618110503784	4.401781666735207	11.89116169978723	1.036338605912293	1.0
PTBXL	1426	16997	3	time_scale100	20.760519519513043	5.415544068414948	11.593779128952653	0.7383640152401719	1.0
PTBXL	1426	16997	4	time_scale100	16.541855294192846	4.4866429281809355	14.716532207434547	2.163622490758725	1.0
PTBXL	1426	16997	5	time_scale100	33.64456153390981	7.51865965126349	12.958591290710384	0.9630997360864317	1.0
PTBXL	1426	16997	6	time_scale100	24.16044074554948	4.612964804284066	10.534180741550879	0.7424091808531204	1.0
PTBXL	1426	16997	7	time_scale100	20.230563367893197	6.417643800846831	11.72926098003235	1.0369290368217303	1.0
PTBXL	1426	16997	8	time_scale100	13.167140592158455	4.661936042303016	11.986236891199788	1.4615363613966885	1.0
PTBXL	1426	16997	9	time_scale100	15.089024591771635	4.838676190734354	11.214711140451731	1.2410639660214355	1.0
PTBXL	1426	16997	10	time_scale100	17.42354927727598	4.750619263339431	9.470241737889593	0.7501301166098521	1.0
PTBXL	1426	16997	11	time_scale100	29.553204169732354	4.0819605666105065	9.442093966131361	0.8992787249399078	1.0
PTBXL	4602	6066	1	baseline	0.2594030337727349	0.0033982598330475843	0.01771796737502401	0.08524224409785966	1.0
PTBXL	4602	6066	2	baseline	0.47371805277604495	0.0035462216507524866	0.01733956016759138	0.10220411586697782	1.0
PTBXL	4602	6066	3	baseline	0.49366227406210245	0.0035880249000014687	0.016993275904935556	0.11825137877334413	1.0
PTBXL	4602	6066	4	baseline	0.29758482156536026	0.003340682496649492	0.017043068427161568	0.10890170858259345	1.0
PTBXL	4602	6066	5	baseline	0.9690033386418462	0.00327461563625294	0.01697294334408289	0.08232347260583352	1.0
PTBXL	4602	6066	6	baseline	0.5093949592902266	0.003177212786781235	0.016995791044763203	0.07900971040659346	1.0
PTBXL	4602	6066	7	baseline	0.3490517551407637	0.003587095237859588	0.017410383824006784	0.10502189264722693	1.0
PTBXL	4602	6066	8	baseline	0.3696239843037057	0.003263578729902258	0.016773221650860263	0.08816227082380244	1.0
PTBXL	4602	6066	9	baseline	0.2995482019497417	0.0032209382197632697	0.01698574990043817	0.08666085915922472	1.0
PTBXL	4602	6066	10	baseline	0.3070738403375028	0.0034187846636789107	0.01720802800483563	0.0875158623259794	1.0
PTBXL	4602	6066	11	baseline	0.40694015743837997	0.003706901605788035	0.018577065874384496	0.09978568905900326	1.0
PTBXL	4602	6066	12	baseline	0.34853970107472104	0.0031170937214447347	0.016683209716612628	0.11171514836735036	1.0
PTBXL	4602	6066	13	baseline	0.3668077195126735	0.00306103135676713	0.015217501496926097	0.09138061769457972	1.0
PTBXL	4602	6066	1	rotation90	0.2594030337727349	0.0033982598330475843	0.015138825515229016	0.08524224409785966	1.0
PTBXL	4602	6066	2	rotation90	0.47371805277604495	0.0035462216507524866	0.014311704223471743	0.10220411586697782	1.0
PTBXL	4602	6066	3	rotation90	0.49366227406210245	0.0035880249000014687	0.014392560332094222	0.11825137877334413	1.0
PTBXL	4602	6066	4	rotation90	0.29758482156536026	0.003340682496649492	0.014921407117800345	0.10890170858259345	1.0
PTBXL	4602	6066	5	rotation90	0.9690033386418462	0.00327461563625294	0.015401328567626648	0.08232347260583352	1.0
PTBXL	4602	6066	6	rotation90	0.5093949592902266	0.003177212786781235	0.01505034751580661	0.07900971040659346	1.0
PTBXL	4602	6066	7	rotation90	0.3490517551407637	0.003587095237859588	0.01453209210217512	0.10502189264722693	1.0
PTBXL	4602	6066	8	rotation90	0.3696239843037057	0.003263578729902258	0.014328140477668104	0.08816227082380244	1.0
PTBXL	4602	6066	9	rotation90	0.2995482019497417	0.0032209382197632697	0.014607669071140009	0.08666085915922472	1.0
PTBXL	4602	6066	10	rotation90	0.3070738403375028	0.0034187846636789107	0.01535993928593832	0.0875158623259794	1.0
PTBXL	4602	6066	11	rotation90	0.40694015743837997	0.003706901605788035	0.016354109495675895	0.09978568905900326	1.0
PTBXL	4602	6066	12	rotation90	0.34853970107472104	0.0031170937214447347	0.014320065980350667	0.11171514836735036	1.0
PTBXL	4602	6066	13	rotation90	0.3668077195126735	0.00306103135676713	0.013980509473017218	0.09138061769457972	1.0
PTBXL	4602	6066	1	parameter_seconds	0.2594030337727349	0.0033982598330475843	0.002165144676621318	0.08524224409785967	1.0
PTBXL	4602	6066	2	parameter_seconds	0.47371805277604495	0.0035462216507524866	0.002176096146482277	0.10220411586697782	1.0
PTBXL	4602	6066	3	parameter_seconds	0.49366227406210245	0.0035880249000014687	0.0022654249299068484	0.11825137877334409	1.0
PTBXL	4602	6066	4	parameter_seconds	0.2975848215653603	0.003340682496649492	0.002024306629434145	0.1089017085825934	1.0
PTBXL	4602	6066	5	parameter_seconds	0.9690033386418462	0.00327461563625294	0.002105442087148915	0.08232347260583348	1.0
PTBXL	4602	6066	6	parameter_seconds	0.5093949592902264	0.003177212786781235	0.0020379734449622643	0.07900971040659342	1.0
PTBXL	4602	6066	7	parameter_seconds	0.34905175514076375	0.003587095237859588	0.002275766487296845	0.10502189264722694	1.0
PTBXL	4602	6066	8	parameter_seconds	0.3696239843037056	0.003263578729902257	0.002286964974760627	0.08816227082380249	1.0
PTBXL	4602	6066	9	parameter_seconds	0.29954820194974163	0.0032209382197632697	0.0019535823536989457	0.08666085915922471	1.0
PTBXL	4602	6066	10	parameter_seconds	0.3070738403375028	0.003418784663678911	0.002251132941997728	0.08751586232597944	1.0
PTBXL	4602	6066	11	parameter_seconds	0.40694015743837997	0.003706901605788035	0.002307156548025934	0.09978568905900326	1.0
PTBXL	4602	6066	12	parameter_seconds	0.34853970107472104	0.0031170937214447347	0.0020696552349241506	0.11171514836735036	1.0
PTBXL	4602	6066	13	parameter_seconds	0.3668077195126735	0.0030610313567671307	0.002027252083204214	0.09138061769457972	1.0
PTBXL	4602	6066	1	time_scale100	17.244140699710282	5.14421334491055	12.401395632316113	1.469696294759579	1.0
PTBXL	4602	6066	2	time_scale100	30.930830767488338	5.418653769237397	13.353424361060291	1.7392324464327291	1.0
PTBXL	4602	6066	3	time_scale100	37.70869286429468	5.995746232995848	13.773924178381721	1.7566917281742256	1.0
PTBXL	4602	6066	4	time_scale100	20.167293862865908	4.830407786172732	11.76648660288395	1.1917478235981753	1.0
PTBXL	4602	6066	5	time_scale100	57.193842631593164	4.4155742600337025	11.093274963463653	1.3021857285216463	1.0
PTBXL	4602	6066	6	time_scale100	31.530795915095606	4.724378978266144	11.844736369846391	1.1626369100379461	1.0
PTBXL	4602	6066	7	time_scale100	24.49451452747236	5.34467248072778	11.366029578043058	1.6901342762318865	1.0
PTBXL	4602	6066	8	time_scale100	26.72124412181655	4.514803182776008	11.917628263213443	1.1675987945285708	1.0
PTBXL	4602	6066	9	time_scale100	16.014054398498722	4.7742982628006105	12.510672311714552	1.301168674111492	1.0
PTBXL	4602	6066	10	time_scale100	17.85017956016131	4.944849853112787	11.449699316155373	1.3582048290514865	1.0
PTBXL	4602	6066	11	time_scale100	26.501376633505586	5.315463708937457	10.987584377761053	1.7546207675513037	1.0
PTBXL	4602	6066	12	time_scale100	23.451833142486088	4.480715232451019	11.514444561787945	1.5358084498606193	1.0
PTBXL	4602	6066	13	time_scale100	25.20021508513183	4.282436350920225	12.006153151698808	1.2783521149911088	1.0
PTBXL	696	7153	1	baseline	0.19791661385923712	0.004778439124998013	0.012639711134640548	0.05041935698224575	1.0
PTBXL	696	7153	2	baseline	0.3530301129532761	0.004515556510308977	0.012497158587464571	0.07378946667761943	1.0
PTBXL	696	7153	3	baseline	0.2893621509376076	0.005103922971180517	0.012308516528641927	0.04330426255160932	1.0
PTBXL	696	7153	4	baseline	0.283997207253262	0.005177920968330366	0.012098729254019074	0.06638040965254005	1.0
PTBXL	696	7153	5	baseline	0.5454826867540467	0.004196294427197085	0.01064365964715387	0.033004864535982024	1.0
PTBXL	696	7153	6	baseline	0.37878035566307583	0.004329714718873007	0.01206735130738078	0.035442926527079456	1.0
PTBXL	696	7153	7	baseline	0.24023500875967302	0.00428676887843562	0.010934727925452617	0.05812341520178516	1.0
PTBXL	696	7153	8	baseline	0.3976398089018393	0.005018060285597461	0.01147459110338983	0.05558875923948814	1.0
PTBXL	696	7153	9	baseline	0.18721027040106974	0.0049731063914866	0.012053312091027862	0.05550522473913817	1.0
PTBXL	696	7153	1	rotation90	0.19791661385923712	0.004778439124998013	0.024668821007002267	0.05041935698224575	1.0
PTBXL	696	7153	2	rotation90	0.3530301129532761	0.004515556510308977	0.022298399528644253	0.07378946667761943	1.0
PTBXL	696	7153	3	rotation90	0.2893621509376076	0.005103922971180517	0.026144471084188024	0.04330426255160932	1.0
PTBXL	696	7153	4	rotation90	0.283997207253262	0.005177920968330366	0.026504667275659425	0.06638040965254005	1.0
PTBXL	696	7153	5	rotation90	0.5454826867540467	0.004196294427197085	0.02215892131521194	0.033004864535982024	1.0
PTBXL	696	7153	6	rotation90	0.37878035566307583	0.004329714718873007	0.02188889243151161	0.035442926527079456	1.0
PTBXL	696	7153	7	rotation90	0.24023500875967302	0.00428676887843562	0.02101171627028209	0.05812341520178516	1.0
PTBXL	696	7153	8	rotation90	0.3976398089018393	0.005018060285597461	0.025374138315740695	0.05558875923948814	1.0
PTBXL	696	7153	9	rotation90	0.18721027040106974	0.0049731063914866	0.0265775729579544	0.05550522473913817	1.0
PTBXL	696	7153	1	parameter_seconds	0.1979166138592371	0.0047784391249980135	0.00398891409689565	0.05041935698224574	1.0
PTBXL	696	7153	2	parameter_seconds	0.353030112953276	0.004515556510308976	0.0035390939783925225	0.07378946667761939	1.0
PTBXL	696	7153	3	parameter_seconds	0.28936215093760764	0.005103922971180518	0.004146556671986967	0.04330426255160934	1.0
PTBXL	696	7153	4	parameter_seconds	0.283997207253262	0.005177920968330366	0.004429481849267861	0.06638040965254005	1.0
PTBXL	696	7153	5	parameter_seconds	0.5454826867540467	0.004196294427197085	0.0036926485922359857	0.03300486453598203	1.0
PTBXL	696	7153	6	parameter_seconds	0.37878035566307583	0.004329714718873007	0.003732894438259675	0.03544292652707947	1.0
PTBXL	696	7153	7	parameter_seconds	0.24023500875967302	0.00428676887843562	0.003485532878957017	0.05812341520178514	1.0
PTBXL	696	7153	8	parameter_seconds	0.39763980890183936	0.005018060285597459	0.004316840596475681	0.05558875923948815	1.0
PTBXL	696	7153	9	parameter_seconds	0.18721027040106977	0.0049731063914866	0.004392077615522568	0.05550522473913817	1.0
PTBXL	696	7153	1	time_scale100	12.10922597823877	4.499890001506281	9.926515984472514	0.6042765272883469	1.0
PTBXL	696	7153	2	time_scale100	24.320916150558865	6.011165844603459	14.091228869360751	0.6851814408298225	1.0
PTBXL	696	7153	3	time_scale100	19.62544284356123	6.882484291979865	14.811592307421591	1.0612192930186635	1.0
PTBXL	696	7153	4	time_scale100	20.706388896476096	5.581439821226873	11.695761218062115	0.8581028734514651	1.0
PTBXL	696	7153	5	time_scale100	35.4980207661618	4.543914134735341	11.131510801548544	0.5238809258528975	1.0
PTBXL	696	7153	6	time_scale100	26.82135346313304	6.003001092370165	16.172223065094144	0.48333094995469206	1.0
PTBXL	696	7153	7	time_scale100	15.18397586156151	4.757000689365454	12.298536720406748	0.8150119507167937	1.0
PTBXL	696	7153	8	time_scale100	26.44033053679938	5.64175446117122	11.897739106983918	0.9743878881979645	1.0
PTBXL	696	7153	9	time_scale100	13.591135809399047	5.043246103689637	12.964362411928072	0.5594313195128072	1.0
PTBXL	17547	6228	1	baseline	0.28706098427388443	0.002858677015637607	0.012283949418451597	0.19731898678222964	1.0
PTBXL	17547	6228	2	baseline	0.38486910564917826	0.003028544351636988	0.01285076331939124	0.19139873617544076	1.0
PTBXL	17547	6228	3	baseline	0.2613554140274588	0.0029807866662244493	0.01197896564563259	0.19571706636152342	1.0
PTBXL	17547	6228	4	baseline	0.37795926242086914	0.002913168557708328	0.011635343012885251	0.19145831481621264	1.0
PTBXL	17547	6228	5	baseline	0.44442106942475273	0.0029021588973928178	0.01120959444748458	0.19364205382219146	1.0
PTBXL	17547	6228	6	baseline	0.32761669839025964	0.0029229127524742424	0.011685755005398778	0.2004004490776239	1.0
PTBXL	17547	6228	7	baseline	0.3146013221490024	0.003109834847505649	0.012878200902979763	0.20568235842971141	1.0
PTBXL	17547	6228	8	baseline	0.3301412399239501	0.0029450175790999194	0.012782917459968	0.18198584321494635	1.0
PTBXL	17547	6228	9	baseline	0.29609415342014356	0.0028911608258957926	0.01185639748467105	0.19817918649070143	1.0
PTBXL	17547	6228	10	baseline	0.3090119627063596	0.0028490104699300414	0.011274857981409113	0.1939282303435187	1.0
PTBXL	17547	6228	11	baseline	0.27517165658628107	0.0026032112940359243	0.010011741825054925	0.19814653112061614	1.0
PTBXL	17547	6228	1	rotation90	0.28706098427388443	0.002858677015637607	0.014056179223018047	0.19731898678222964	1.0
PTBXL	17547	6228	2	rotation90	0.38486910564917826	0.003028544351636988	0.0142552475854052	0.19139873617544076	1.0
PTBXL	17547	6228	3	rotation90	0.2613554140274588	0.0029807866662244493	0.01429046145936904	0.19571706636152342	1.0
PTBXL	17547	6228	4	rotation90	0.37795926242086914	0.002913168557708328	0.014121913636555353	0.19145831481621264	1.0
PTBXL	17547	6228	5	rotation90	0.44442106942475273	0.0029021588973928178	0.014104504517795479	0.19364205382219146	1.0
PTBXL	17547	6228	6	rotation90	0.32761669839025964	0.0029229127524742424	0.014412667262897624	0.2004004490776239	1.0
PTBXL	17547	6228	7	rotation90	0.3146013221490024	0.003109834847505649	0.01445025279933594	0.20568235842971141	1.0
PTBXL	17547	6228	8	rotation90	0.3301412399239501	0.0029450175790999194	0.014120715943979841	0.18198584321494635	1.0
PTBXL	17547	6228	9	rotation90	0.29609415342014356	0.0028911608258957926	0.01384801740146242	0.19817918649070143	1.0
PTBXL	17547	6228	10	rotation90	0.3090119627063596	0.0028490104699300414	0.01436836122803801	0.1939282303435187	1.0
PTBXL	17547	6228	11	rotation90	0.27517165658628107	0.0026032112940359243	0.012873546939886578	0.19814653112061614	1.0
PTBXL	17547	6228	1	parameter_seconds	0.28706098427388443	0.002858677015637607	0.0019767164336994126	0.1973189867822297	1.0
PTBXL	17547	6228	2	parameter_seconds	0.38486910564917826	0.003028544351636988	0.0020512240670579347	0.1913987361754408	1.0
PTBXL	17547	6228	3	parameter_seconds	0.2613554140274588	0.0029807866662244493	0.00206151021620475	0.19571706636152345	1.0
PTBXL	17547	6228	4	parameter_seconds	0.3779592624208691	0.002913168557708328	0.001989255380269662	0.19145831481621262	1.0
PTBXL	17547	6228	5	parameter_seconds	0.4444210694247527	0.0029021588973928178	0.0020480223848213363	0.19364205382219138	1.0
PTBXL	17547	6228	6	parameter_seconds	0.32761669839025964	0.0029229127524742424	0.002082986785998124	0.20040044907762397	1.0
PTBXL	17547	6228	7	parameter_seconds	0.3146013221490024	0.003109834847505649	0.00210941837459703	0.20568235842971136	1.0
PTBXL	17547	6228	8	parameter_seconds	0.3301412399239501	0.0029450175790999185	0.0020448409914543227	0.18198584321494649	1.0
PTBXL	17547	6228	9	parameter_seconds	0.29609415342014356	0.0028911608258957926	0.002054389090384298	0.19817918649070143	1.0
PTBXL	17547	6228	10	parameter_seconds	0.3090119627063596	0.0028490104699300414	0.002046999647103208	0.1939282303435187	1.0
PTBXL	17547	6228	11	parameter_seconds	0.275171656586281	0.0026032112940359243	0.0018762734284218673	0.19814653112061612	1.0
PTBXL	17547	6228	1	time_scale100	21.374078353896547	4.60802354428115	13.734518688960865	1.5143837407398866	1.0
PTBXL	17547	6228	2	time_scale100	27.92734506169705	3.988306398982465	13.010371752921317	1.5214155642955487	1.0
PTBXL	17547	6228	3	time_scale100	19.725368272500067	4.283376574242663	12.817068476375796	1.4955237245616058	1.0
PTBXL	17547	6228	4	time_scale100	25.927975127908798	3.7869892136606143	12.756899306631896	1.6191710542330264	1.0
PTBXL	17547	6228	5	time_scale100	35.5089300006955	3.8259024933510815	14.241495352510832	1.4479392297536844	1.0
PTBXL	17547	6228	6	time_scale100	25.186062552920806	3.7543150498417637	12.898839354747308	1.5467677995546216	1.0
PTBXL	17547	6228	7	time_scale100	22.518357403048725	4.317697985722137	12.725176293048294	1.5697342084390118	1.0
PTBXL	17547	6228	8	time_scale100	21.40752233649383	3.5202799762757637	12.708563015658862	1.3087686021515406	1.0
PTBXL	17547	6228	9	time_scale100	22.44287564218111	4.496350200270082	14.256406791862286	1.439044138469384	1.0
PTBXL	17547	6228	10	time_scale100	23.012853491595365	4.148755926753299	13.22216194539193	1.5312639941547408	1.0
PTBXL	17547	6228	11	time_scale100	20.016281603994596	3.803252875132051	11.597188622578297	1.64377206499435	1.0
PTBXL	12478	1503	1	baseline	0.2858470219253878	0.004526131709204124	0.019657425943612417	0.10782117292980498	1.0
PTBXL	12478	1503	2	baseline	0.36108688502855957	0.004440875584198593	0.019996924453801832	0.09241245495973331	1.0
PTBXL	12478	1503	3	baseline	0.24609443988304794	0.004362356786792355	0.02057534180290347	0.07808192362397723	1.0
PTBXL	12478	1503	4	baseline	0.2670456254746858	0.004268141327240363	0.020327059130159992	0.08736175740644288	1.0
PTBXL	12478	1503	5	baseline	0.3116451860895522	0.00452029026603897	0.02142157335325392	0.11666072892099891	1.0
PTBXL	12478	1503	6	baseline	0.39594869955648715	0.004828960895086702	0.020192176192396508	0.12781061414488068	1.0
PTBXL	12478	1503	7	baseline	0.440977512635412	0.004769918675776827	0.019854902905671584	0.1361312614779722	1.0
PTBXL	12478	1503	8	baseline	0.3281927882125163	0.004352002170652884	0.02027135217500378	0.10124212554536327	1.0
PTBXL	12478	1503	9	baseline	0.2553094180722203	0.004349476583643737	0.02115916419139669	0.10562290256430291	1.0
PTBXL	12478	1503	10	baseline	0.3924313684485805	0.004242783765621998	0.021061996207964284	0.09674853019795643	1.0
PTBXL	12478	1503	1	rotation90	0.2858470219253878	0.004526131709204124	0.02647421478547504	0.10782117292980498	1.0
PTBXL	12478	1503	2	rotation90	0.36108688502855957	0.004440875584198593	0.024926264259254764	0.09241245495973331	1.0
PTBXL	12478	1503	3	rotation90	0.24609443988304794	0.004362356786792355	0.024081113058959932	0.07808192362397723	1.0
PTBXL	12478	1503	4	rotation90	0.2670456254746858	0.004268141327240363	0.02325991930655316	0.08736175740644288	1.0
PTBXL	12478	1503	5	rotation90	0.3116451860895522	0.00452029026603897	0.023087383570206173	0.11666072892099891	1.0
PTBXL	12478	1503	6	rotation90	0.39594869955648715	0.004828960895086702	0.02474824947325827	0.12781061414488068	1.0
PTBXL	12478	1503	7	rotation90	0.440977512635412	0.004769918675776827	0.026578358894923097	0.1361312614779722	1.0
PTBXL	12478	1503	8	rotation90	0.3281927882125163	0.004352002170652884	0.024755797929505368	0.10124212554536327	1.0
PTBXL	12478	1503	9	rotation90	0.2553094180722203	0.004349476583643737	0.02284527406741967	0.10562290256430291	1.0
PTBXL	12478	1503	10	rotation90	0.3924313684485805	0.004242783765621998	0.022598783315643394	0.09674853019795643	1.0
PTBXL	12478	1503	1	parameter_seconds	0.28584702192538786	0.004526131709204124	0.003516040679891344	0.10782117292980495	1.0
PTBXL	12478	1503	2	parameter_seconds	0.3610868850285595	0.004440875584198593	0.0033942737849580805	0.0924124549597333	1.0
PTBXL	12478	1503	3	parameter_seconds	0.24609443988304794	0.004362356786792355	0.0032787342292120297	0.07808192362397724	1.0
PTBXL	12478	1503	4	parameter_seconds	0.2670456254746858	0.004268141327240363	0.0031505658859066294	0.08736175740644286	1.0
PTBXL	12478	1503	5	parameter_seconds	0.3116451860895522	0.00452029026603897	0.003257114146614324	0.11666072892099891	1.0
PTBXL	12478	1503	6	parameter_seconds	0.39594869955648715	0.004828960895086702	0.0034705492561046066	0.12781061414488068	1.0
PTBXL	12478	1503	7	parameter_seconds	0.440977512635412	0.004769918675776827	0.0035142580741895613	0.13613126147797222	1.0
PTBXL	12478	1503	8	parameter_seconds	0.32819278821251635	0.004352002170652884	0.003272898138528315	0.10124212554536326	1.0
PTBXL	12478	1503	9	parameter_seconds	0.25530941807222024	0.004349476583643736	0.003136343483047024	0.10562290256430296	1.0
PTBXL	12478	1503	10	parameter_seconds	0.3924313684485805	0.004242783765621998	0.0031390128100012024	0.0967485301979564	1.0
PTBXL	12478	1503	1	time_scale100	16.94898601613564	7.97326524733611	14.166197230888796	1.9367561078388609	1.0
PTBXL	12478	1503	2	time_scale100	20.632629294800616	5.868644339609871	15.135071271461895	1.2466153370536106	1.0
PTBXL	12478	1503	3	time_scale100	11.865966674161491	5.060358665771272	14.083261994402202	0.8760899995162118	1.0
PTBXL	12478	1503	4	time_scale100	11.010797308715935	5.44183891975053	12.798421048220556	1.2889898003444735	1.0
PTBXL	12478	1503	5	time_scale100	16.23815653908645	6.994527757625152	15.68964672174307	1.3959453458612254	1.0
PTBXL	12478	1503	6	time_scale100	18.24571166626768	9.964215918275821	16.347297589930548	1.1270530590440488	1.0
PTBXL	12478	1503	7	time_scale100	31.025504758467978	6.295253029258677	11.962621934551668	1.5688059144335058	1.0
PTBXL	12478	1503	8	time_scale100	17.638265116357413	5.846789322618749	12.593388264430429	1.0879860600843336	1.0
PTBXL	12478	1503	9	time_scale100	15.22298026217863	6.6778804720720375	16.940748655387686	1.4804531112835304	1.0
PTBXL	12478	1503	10	time_scale100	26.510089081663534	7.183110944055828	17.032529674740424	1.3816187358000769	1.0
PTBXL	5519	9168	1	baseline	0.22198438499042422	0.004603684621214033	0.0216919692943036	0.08531906524371238	1.0
PTBXL	5519	9168	2	baseline	0.446586515667148	0.004452343006314548	0.020069565439590344	0.10680391071280279	1.0
PTBXL	5519	9168	3	baseline	0.27641797973799664	0.004784209106431812	0.02076467407853928	0.09965260437611778	1.0
PTBXL	5519	9168	4	baseline	0.2924341278765459	0.004969599431016711	0.019130804022730048	0.09194899013047536	1.0
PTBXL	5519	9168	5	baseline	0.2952995731643899	0.004783490982406225	0.0210945662585834	0.10110424849960817	1.0
PTBXL	5519	9168	6	baseline	0.3474680732244426	0.004627038666752571	0.02109965124075809	0.10473318212817781	1.0
PTBXL	5519	9168	7	baseline	0.2882998364442491	0.004698996809703069	0.021253638762087412	0.10341070276280194	1.0
PTBXL	5519	9168	8	baseline	0.5605764752086259	0.004783527815372272	0.020690297124809097	0.10348718502060425	1.0
PTBXL	5519	9168	1	rotation90	0.22198438499042422	0.004603684621214033	0.018697879073548446	0.08531906524371238	1.0
PTBXL	5519	9168	2	rotation90	0.446586515667148	0.004452343006314548	0.017851357515040196	0.10680391071280279	1.0
PTBXL	5519	9168	3	rotation90	0.27641797973799664	0.004784209106431812	0.019588726145637263	0.09965260437611778	1.0
PTBXL	5519	9168	4	rotation90	0.2924341278765459	0.004969599431016711	0.020314131738064622	0.09194899013047536	1.0
PTBXL	5519	9168	5	rotation90	0.2952995731643899	0.004783490982406225	0.018767782072536474	0.10110424849960817	1.0
PTBXL	5519	9168	6	rotation90	0.3474680732244426	0.004627038666752571	0.018715193529522306	0.10473318212817781	1.0
PTBXL	5519	9168	7	rotation90	0.2882998364442491	0.004698996809703069	0.01875959535080353	0.10341070276280194	1.0
PTBXL	5519	9168	8	rotation90	0.5605764752086259	0.004783527815372272	0.019049146714332624	0.10348718502060425	1.0
PTBXL	5519	9168	1	parameter_seconds	0.22198438499042425	0.004603684621214032	0.0029053536902841318	0.08531906524371241	1.0
PTBXL	5519	9168	2	parameter_seconds	0.446586515667148	0.004452343006314548	0.002788181462417746	0.10680391071280279	1.0
PTBXL	5519	9168	3	parameter_seconds	0.2764179797379966	0.004784209106431812	0.0030398857493704624	0.09965260437611781	1.0
PTBXL	5519	9168	4	parameter_seconds	0.2924341278765459	0.004969599431016712	0.003298837028668336	0.09194899013047533	1.0
PTBXL	5519	9168	5	parameter_seconds	0.2952995731643899	0.004783490982406225	0.003025437752709605	0.10110424849960814	1.0
PTBXL	5519	9168	6	parameter_seconds	0.3474680732244427	0.004627038666752571	0.0028909860768180336	0.10473318212817781	1.0
PTBXL	5519	9168	7	parameter_seconds	0.2882998364442491	0.004698996809703069	0.0029255184931092624	0.10341070276280195	1.0
PTBXL	5519	9168	8	parameter_seconds	0.5605764752086259	0.004783527815372272	0.0030001077803617146	0.10348718502060425	1.0
PTBXL	5519	9168	1	time_scale100	14.758677060178861	4.5234422786249215	13.890782252077614	0.7859979271597278	1.0
PTBXL	5519	9168	2	time_scale100	34.340014131980226	4.409852778097994	11.547534434017756	0.9186399582862511	1.0
PTBXL	5519	9168	3	time_scale100	14.529488903007286	4.871910970649015	14.073017732628825	0.8132266604210848	1.0
PTBXL	5519	9168	4	time_scale100	20.0280718130367	4.6321513921925215	13.461110616636967	0.9678757833396984	1.0
PTBXL	5519	9168	5	time_scale100	20.546031661542973	4.558810457721957	14.198579195896263	0.8810341271636142	1.0
PTBXL	5519	9168	6	time_scale100	19.66105779384519	5.167447370112595	12.869954090275934	0.8657515185616409	1.0
PTBXL	5519	9168	7	time_scale100	21.501443266890753	4.413566109027421	12.957462150145227	0.9074576628073898	1.0
PTBXL	5519	9168	8	time_scale100	48.50476375547804	4.746748163497439	13.66105781852128	0.8307711200908507	1.0
PTBXL	19669	17218	1	baseline	0.2779330294446617	0.0034292301423586094	0.015460738692425405	0.11205127869786842	1.0
PTBXL	19669	17218	2	baseline	0.360475129343637	0.0033438297408030404	0.01524206167842283	0.1113879433772764	1.0
PTBXL	19669	17218	3	baseline	0.2793714520274581	0.0034300831963442534	0.013574596073290517	0.09151025630664751	1.0
PTBXL	19669	17218	4	baseline	0.206689583595479	0.0034442301456579284	0.01400711690733502	0.09860015576355596	1.0
PTBXL	19669	17218	5	baseline	0.66821702325606	0.0033426646660259965	0.014839797800303804	0.08011663564977313	1.0
PTBXL	19669	17218	6	baseline	0.26083680769402606	0.0026989611960834044	0.012835378535090487	0.11871352161297763	1.0
PTBXL	19669	17218	7	baseline	0.25104220110395425	0.002946486167149764	0.012509574271977476	0.1327431832164343	1.0
PTBXL	19669	17218	8	baseline	0.34507684148829953	0.0030947023970448947	0.011957097511077219	0.10094668235642058	1.0
PTBXL	19669	17218	9	baseline	0.3190840283039833	0.0035105538048998707	0.014774923580394202	0.11969942838593593	1.0
PTBXL	19669	17218	10	baseline	0.6044270424579608	0.002842515120939481	0.01303815862193077	0.1101874992482802	1.0
PTBXL	19669	17218	1	rotation90	0.2779330294446617	0.0034292301423586094	0.021848575604959106	0.11205127869786842	1.0
PTBXL	19669	17218	2	rotation90	0.360475129343637	0.0033438297408030404	0.020896914843805306	0.1113879433772764	1.0
PTBXL	19669	17218	3	rotation90	0.2793714520274581	0.0034300831963442534	0.02275197991516057	0.09151025630664751	1.0
PTBXL	19669	17218	4	rotation90	0.206689583595479	0.0034442301456579284	0.02263235653327683	0.09860015576355596	1.0
PTBXL	19669	17218	5	rotation90	0.66821702325606	0.0033426646660259965	0.021816855696763972	0.08011663564977313	1.0
PTBXL	19669	17218	6	rotation90	0.26083680769402606	0.0026989611960834044	0.017487134877994796	0.11871352161297763	1.0
PTBXL	19669	17218	7	rotation90	0.25104220110395425	0.002946486167149764	0.018306678052620866	0.1327431832164343	1.0
PTBXL	19669	17218	8	rotation90	0.34507684148829953	0.0030947023970448947	0.020012508389430167	0.10094668235642058	1.0
PTBXL	19669	17218	9	rotation90	0.3190840283039833	0.0035105538048998707	0.023069819403206484	0.11969942838593593	1.0
PTBXL	19669	17218	10	rotation90	0.6044270424579608	0.002842515120939481	0.01813933904839226	0.1101874992482802	1.0
PTBXL	19669	17218	1	parameter_seconds	0.2779330294446617	0.003429230142358609	0.0026552483249058837	0.11205127869786845	1.0
PTBXL	19669	17218	2	parameter_seconds	0.360475129343637	0.0033438297408030404	0.00260132619574218	0.1113879433772764	1.0
PTBXL	19669	17218	3	parameter_seconds	0.2793714520274581	0.0034300831963442534	0.0028056754217855567	0.09151025630664755	1.0
PTBXL	19669	17218	4	parameter_seconds	0.206689583595479	0.0034442301456579284	0.002868496922017819	0.09860015576355592	1.0
PTBXL	19669	17218	5	parameter_seconds	0.66821702325606	0.003342664666025996	0.0026976019454702394	0.08011663564977312	1.0
PTBXL	19669	17218	6	parameter_seconds	0.26083680769402606	0.0026989611960834044	0.002082941431784739	0.11871352161297759	1.0
PTBXL	19669	17218	7	parameter_seconds	0.25104220110395425	0.002946486167149764	0.0023424860861942067	0.1327431832164343	1.0
PTBXL	19669	17218	8	parameter_seconds	0.34507684148829953	0.003094702397044895	0.0026087012547484204	0.10094668235642057	1.0
PTBXL	19669	17218	9	parameter_seconds	0.3190840283039833	0.0035105538048998707	0.0028391871829629113	0.11969942838593589	1.0
PTBXL	19669	17218	10	parameter_seconds	0.6044270424579609	0.0028425151209394814	0.0022206555183841552	0.11018749924828013	1.0
PTBXL	19669	17218	1	time_scale100	17.65567628102286	4.087938787716731	12.53601996340941	0.7278470358449592	1.0
PTBXL	19669	17218	2	time_scale100	27.879516523102282	4.2521710271880515	11.793400455301029	0.7688554820058631	1.0
PTBXL	19669	17218	3	time_scale100	22.57560836339416	4.0855988230273566	10.554582171280945	0.707541512617944	1.0
PTBXL	19669	17218	4	time_scale100	15.028544613134684	3.6006712391169824	13.127536815406911	0.6605085862394602	1.0
PTBXL	19669	17218	5	time_scale100	62.40190539020369	3.6873240767613575	11.268396256058919	0.6077811597688735	1.0
PTBXL	19669	17218	6	time_scale100	19.053264509193294	3.2221406670713963	11.421342088985257	0.6797366874224828	1.0
PTBXL	19669	17218	7	time_scale100	17.716880859916607	3.949749744730611	11.681964624114947	0.9223737698459035	1.0
PTBXL	19669	17218	8	time_scale100	20.67438179595494	3.6657871512032925	11.928828332751046	0.8746128904877462	1.0
PTBXL	19669	17218	9	time_scale100	19.343297376644507	3.7411741249734622	12.286984757793874	0.7252905325516558	1.0
PTBXL	19669	17218	10	time_scale100	53.69433122702117	3.6287684841177894	9.654955913276568	0.6506305300128326	1.0
PTBXL	4687	3345	1	baseline	0.33944565775284435	0.003007580026491419	0.014222883657544065	0.12392124762872635	1.0
PTBXL	4687	3345	2	baseline	0.37897694976775775	0.0027743591883009015	0.014031565493330438	0.14864253579141598	1.0
PTBXL	4687	3345	3	baseline	0.3140379412297996	0.0028116045366433098	0.014509561489597509	0.17613365210217588	1.0
PTBXL	4687	3345	4	baseline	0.2680313344951917	0.0031029486225706204	0.016417922568705532	0.10014260657840333	1.0
PTBXL	4687	3345	5	baseline	0.3191895763421071	0.0034290288143630715	0.016546976281920107	0.1182035215291258	1.0
PTBXL	4687	3345	6	baseline	0.4289779110832803	0.003276998270219864	0.015512965540251781	0.13819642542649152	1.0
PTBXL	4687	3345	7	baseline	0.3387648761769118	0.002948003693245707	0.014344861366549682	0.11653607738061626	1.0
PTBXL	4687	3345	8	baseline	0.24536058950830672	0.002982826677854322	0.013909664582541214	0.09953453323525582	1.0
PTBXL	4687	3345	9	baseline	0.2489299313042341	0.003062050651333157	0.014955515875255919	0.15362890826039263	1.0
PTBXL	4687	3345	1	rotation90	0.33944565775284435	0.003007580026491419	0.016158208012702804	0.12392124762872635	1.0
PTBXL	4687	3345	2	rotation90	0.37897694976775775	0.0027743591883009015	0.014489916256069983	0.14864253579141598	1.0
PTBXL	4687	3345	3	rotation90	0.3140379412297996	0.0028116045366433098	0.014363976501179446	0.17613365210217588	1.0
PTBXL	4687	3345	4	rotation90	0.2680313344951917	0.0031029486225706204	0.01637248746924163	0.10014260657840333	1.0
PTBXL	4687	3345	5	rotation90	0.3191895763421071	0.0034290288143630715	0.017784908610107508	0.1182035215291258	1.0
PTBXL	4687	3345	6	rotation90	0.4289779110832803	0.003276998270219864	0.016111430149162647	0.13819642542649152	1.0
PTBXL	4687	3345	7	rotation90	0.3387648761769118	0.002948003693245707	0.01491414273067748	0.11653607738061626	1.0
PTBXL	4687	3345	8	rotation90	0.24536058950830672	0.002982826677854322	0.016010211136357425	0.09953453323525582	1.0
PTBXL	4687	3345	9	rotation90	0.2489299313042341	0.003062050651333157	0.01577921532738745	0.15362890826039263	1.0
PTBXL	4687	3345	1	parameter_seconds	0.33944565775284435	0.003007580026491419	0.0021239285406160113	0.12392124762872632	1.0
PTBXL	4687	3345	2	parameter_seconds	0.37897694976775775	0.0027743591883009015	0.0019166163005334663	0.14864253579141598	1.0
PTBXL	4687	3345	3	parameter_seconds	0.3140379412297996	0.0028116045366433098	0.0018353114761353493	0.17613365210217594	1.0
PTBXL	4687	3345	4	parameter_seconds	0.2680313344951917	0.00310294862257062	0.002070122978447602	0.10014260657840335	1.0
PTBXL	4687	3345	5	parameter_seconds	0.31918957634210715	0.0034290288143630715	0.0023566707564400616	0.11820352152912586	1.0
PTBXL	4687	3345	6	parameter_seconds	0.42897791108328026	0.003276998270219864	0.0021521076350431456	0.13819642542649155	1.0
PTBXL	4687	3345	7	parameter_seconds	0.3387648761769118	0.0029480036932457076	0.002048211116727086	0.11653607738061621	1.0
PTBXL	4687	3345	8	parameter_seconds	0.24536058950830672	0.002982826677854322	0.002178574721576625	0.09953453323525584	1.0
PTBXL	4687	3345	9	parameter_seconds	0.2489299313042341	0.0030620506513331564	0.0021004324799211403	0.15362890826039263	1.0
PTBXL	4687	3345	1	time_scale100	24.335481312503735	3.942458993465135	11.504522958758447	0.8518321860064075	1.0
PTBXL	4687	3345	2	time_scale100	31.593527010014018	3.7331610155930286	10.785306429240732	0.8383357051757327	1.0
PTBXL	4687	3345	3	time_scale100	24.604043510124853	3.620698429252526	10.200624224842615	0.8980246639453766	1.0
PTBXL	4687	3345	4	time_scale100	16.572896807398944	4.263748108347392	11.881995957543277	0.6075164577079623	1.0
PTBXL	4687	3345	5	time_scale100	20.663458644134277	4.596398231346238	12.857786092699392	0.8098621928008592	1.0
PTBXL	4687	3345	6	time_scale100	35.98856020458536	4.47317144670438	11.682082253274068	0.8844552841954452	1.0
PTBXL	4687	3345	7	time_scale100	27.439043552294585	4.391374471197947	10.928522077765036	0.7662886900936408	1.0
PTBXL	4687	3345	8	time_scale100	14.420804265594512	3.6888829857720777	10.745031457944462	0.8808566679164339	1.0
PTBXL	4687	3345	9	time_scale100	18.381563620573232	3.949189260717325	11.923952852032267	0.921471316225785	1.0
PTBXL	4079	4492	1	baseline	0.25959302134166923	0.003081319435297286	0.007996530642704272	0.06136845456156268	1.0
PTBXL	4079	4492	2	baseline	0.22850131250605127	0.0038151616303578623	0.012138946082772988	0.05651910303864958	1.0
PTBXL	4079	4492	3	baseline	0.6672337462777825	0.0035460342876621523	0.009236793310910247	0.08444697898263133	1.0
PTBXL	4079	4492	4	baseline	0.17276405002293613	0.004064674176596999	0.01318407407034078	0.060076412528932574	1.0
PTBXL	4079	4492	5	baseline	0.4808177770548929	0.003347851792161029	0.008462180705885811	0.0677356418078972	1.0
PTBXL	4079	4492	6	baseline	0.2759114582107263	0.0035383997753332752	0.009401180981305374	0.08801963672865706	1.0
PTBXL	4079	4492	7	baseline	0.21161305182731957	0.0029930710148827265	0.008119223024714548	0.10267400077625906	1.0
PTBXL	4079	4492	8	baseline	0.1984789078030885	0.003848528187877801	0.012516372496559562	0.060944445775363926	1.0
PTBXL	4079	4492	1	rotation90	0.25959302134166923	0.003081319435297286	0.020381909155904217	0.06136845456156268	1.0
PTBXL	4079	4492	2	rotation90	0.22850131250605127	0.0038151616303578623	0.02786717829976815	0.05651910303864958	1.0
PTBXL	4079	4492	3	rotation90	0.6672337462777825	0.0035460342876621523	0.024315571404857336	0.08444697898263133	1.0
PTBXL	4079	4492	4	rotation90	0.17276405002293613	0.004064674176596999	0.028200682392104524	0.060076412528932574	1.0
PTBXL	4079	4492	5	rotation90	0.4808177770548929	0.003347851792161029	0.022497832287039894	0.0677356418078972	1.0
PTBXL	4079	4492	6	rotation90	0.2759114582107263	0.0035383997753332752	0.024252857939433745	0.08801963672865706	1.0
PTBXL	4079	4492	7	rotation90	0.21161305182731957	0.0029930710148827265	0.02025513013470657	0.10267400077625906	1.0
PTBXL	4079	4492	8	rotation90	0.1984789078030885	0.003848528187877801	0.026231553724082646	0.060944445775363926	1.0
PTBXL	4079	4492	1	parameter_seconds	0.25959302134166923	0.003081319435297286	0.0027987618579894636	0.06136845456156264	1.0
PTBXL	4079	4492	2	parameter_seconds	0.22850131250605124	0.0038151616303578628	0.003277612277229316	0.056519103038649564	1.0
PTBXL	4079	4492	3	parameter_seconds	0.6672337462777825	0.0035460342876621523	0.0032016026445157043	0.08444697898263129	1.0
PTBXL	4079	4492	4	parameter_seconds	0.1727640500229361	0.004064674176596999	0.003325126171271823	0.060076412528932574	1.0
PTBXL	4079	4492	5	parameter_seconds	0.4808177770548929	0.0033478517921610293	0.003085680134113503	0.06773564180789723	1.0
PTBXL	4079	4492	6	parameter_seconds	0.2759114582107263	0.0035383997753332752	0.0032178441831726265	0.08801963672865708	1.0
PTBXL	4079	4492	7	parameter_seconds	0.21161305182731951	0.0029930710148827265	0.0027054161871264957	0.10267400077625907	1.0
PTBXL	4079	4492	8	parameter_seconds	0.1984789078030885	0.003848528187877801	0.003186085109243844	0.06094444577536393	1.0
PTBXL	4079	4492	1	time_scale100	19.71251875918341	5.203088385828019	9.030818412440434	2.2249975805261037	1.0
PTBXL	4079	4492	2	time_scale100	11.73861513053169	5.309820655461422	11.098232044793143	2.671172172450901	1.0
PTBXL	4079	4492	3	time_scale100	59.01344256568105	4.991996185909623	9.593902199245754	2.185029474214981	1.0
PTBXL	4079	4492	4	time_scale100	9.554583497197878	5.445589064038866	9.830149320940988	3.0923709378410016	1.0
PTBXL	4079	4492	5	time_scale100	14.586043368111106	5.508866400755618	9.336572758583065	1.5140567076083788	1.0
PTBXL	4079	4492	6	time_scale100	22.377744516760387	5.039152486971554	9.355493780891837	2.3623685539751222	1.0
PTBXL	4079	4492	7	time_scale100	16.220757737485027	4.130644525611422	10.565342387655646	1.8783727084545032	1.0
PTBXL	4079	4492	8	time_scale100	12.662729068435603	5.507187692881097	11.04571812255065	2.8156753992004493	1.0
PTBXL	3740	11717	1	baseline	0.32968527760089833	0.005340205957981853	0.028285326607103357	0.11161526187273033	1.0
PTBXL	3740	11717	2	baseline	0.2777135445441368	0.005550958786949017	0.028689014327863565	0.11353189302695724	1.0
PTBXL	3740	11717	3	baseline	0.30007142565086753	0.004991592603327006	0.026786771943592087	0.08667685391064901	1.0
PTBXL	3740	11717	4	baseline	0.2774259860934486	0.0057075045836051976	0.028490416815533163	0.11877541929690343	1.0
PTBXL	3740	11717	5	baseline	0.4535983593916048	0.005686649044462133	0.02814678431897488	0.13792988920465934	1.0
PTBXL	3740	11717	6	baseline	0.2911154210814793	0.005237239799216642	0.026826956222462874	0.13794729748144102	1.0
PTBXL	3740	11717	7	baseline	0.2727095908518478	0.005380449550642887	0.02778935572754726	0.1059942641911482	1.0
PTBXL	3740	11717	8	baseline	0.31240790607388846	0.005359101311784165	0.02803899782512529	0.09462229256408021	1.0
PTBXL	3740	11717	9	baseline	0.36830808697022566	0.005778838214476864	0.028420780566773985	0.10415627887333245	1.0
PTBXL	3740	11717	1	rotation90	0.32968527760089833	0.005340205957981853	0.02453723528315592	0.11161526187273033	1.0
PTBXL	3740	11717	2	rotation90	0.2777135445441368	0.005550958786949017	0.02533720882971233	0.11353189302695724	1.0
PTBXL	3740	11717	3	rotation90	0.30007142565086753	0.004991592603327006	0.02524667315245119	0.08667685391064901	1.0
PTBXL	3740	11717	4	rotation90	0.2774259860934486	0.0057075045836051976	0.024787798294588534	0.11877541929690343	1.0
PTBXL	3740	11717	5	rotation90	0.4535983593916048	0.005686649044462133	0.02474157779503882	0.13792988920465934	1.0
PTBXL	3740	11717	6	rotation90	0.2911154210814793	0.005237239799216642	0.02397441131367849	0.13794729748144102	1.0
PTBXL	3740	11717	7	rotation90	0.2727095908518478	0.005380449550642887	0.024256619102740434	0.1059942641911482	1.0
PTBXL	3740	11717	8	rotation90	0.31240790607388846	0.005359101311784165	0.025480377360986683	0.09462229256408021	1.0
PTBXL	3740	11717	9	rotation90	0.36830808697022566	0.005778838214476864	0.026573960439658147	0.10415627887333245	1.0
PTBXL	3740	11717	1	parameter_seconds	0.32968527760089833	0.005340205957981853	0.002902580085374958	0.11161526187273035	1.0
PTBXL	3740	11717	2	parameter_seconds	0.27771354454413677	0.005550958786949017	0.0030961404910050615	0.11353189302695726	1.0
PTBXL	3740	11717	3	parameter_seconds	0.30007142565086753	0.004991592603327005	0.003103011494263463	0.08667685391064903	1.0
PTBXL	3740	11717	4	parameter_seconds	0.2774259860934486	0.0057075045836051976	0.0030226432950934234	0.11877541929690345	1.0
PTBXL	3740	11717	5	parameter_seconds	0.4535983593916049	0.005686649044462133	0.0029912964587438255	0.13792988920465937	1.0
PTBXL	3740	11717	6	parameter_seconds	0.29111542108147936	0.005237239799216642	0.002875588929306513	0.137947297481441	1.0
PTBXL	3740	11717	7	parameter_seconds	0.2727095908518478	0.005380449550642887	0.00304189549503649	0.1059942641911482	1.0
PTBXL	3740	11717	8	parameter_seconds	0.31240790607388846	0.005359101311784165	0.0031856568560485296	0.09462229256408017	1.0
PTBXL	3740	11717	9	parameter_seconds	0.36830808697022566	0.005778838214476864	0.003195191379573973	0.10415627887333245	1.0
PTBXL	3740	11717	1	time_scale100	19.443049750153655	5.2276419775268	10.666014168909724	1.1932486922853156	1.0
PTBXL	3740	11717	2	time_scale100	14.089838611273018	6.1909540701187264	11.77496131269897	1.1828961158430635	1.0
PTBXL	3740	11717	3	time_scale100	14.438315397930811	5.885913375118924	9.429646948700093	1.338736295588477	1.0
PTBXL	3740	11717	4	time_scale100	11.049653812917814	4.575606159402933	11.05321222703658	0.9623742717732047	1.0
PTBXL	3740	11717	5	time_scale100	24.7541183806092	5.365601233941415	11.298885066418388	0.9661561302123478	1.0
PTBXL	3740	11717	6	time_scale100	16.071265876903144	4.715536248640395	10.86914817886845	1.0286625220462589	1.0
PTBXL	3740	11717	7	time_scale100	10.602857875608377	5.007940766317296	9.89121158530425	1.300216215727664	1.0
PTBXL	3740	11717	8	time_scale100	14.883978967858202	5.426284705982377	10.063992526872742	1.2280508354938167	1.0
PTBXL	3740	11717	9	time_scale100	15.98813937415025	6.060538372170922	10.601469204267184	1.1106000167420567	1.0
PTBXL	16511	2047	1	baseline	0.34983810364814016	0.002536257635220081	0.00930017770476958	0.10193533197245609	1.0
PTBXL	16511	2047	2	baseline	0.3396507006989691	0.003153171841657971	0.0108792411314099	0.14259761168875437	1.0
PTBXL	16511	2047	3	baseline	0.5245820166230206	0.0029807631964101832	0.009969470150619717	0.10079796600062939	1.0
PTBXL	16511	2047	4	baseline	0.2536497872202293	0.003474432804475936	0.012723390033734105	0.06591513974960926	1.0
PTBXL	16511	2047	5	baseline	0.286058529411969	0.003426869875589939	0.012204103490254315	0.11575876992953772	1.0
PTBXL	16511	2047	6	baseline	0.2519883057374168	0.0035562040223388815	0.012897677443635737	0.11542665320651839	1.0
PTBXL	16511	2047	7	baseline	0.31715031607287925	0.003134366086096685	0.010885338769410603	0.11542204923972965	1.0
PTBXL	16511	2047	8	baseline	0.35362664899654717	0.002760649098937958	0.010472593502754686	0.09190416191799221	1.0
PTBXL	16511	2047	9	baseline	0.49613685905191546	0.002980059312408155	0.01047487938468995	0.11339896118139725	1.0
PTBXL	16511	2047	10	baseline	0.3794299654074576	0.0032982502966550564	0.011203208043660585	0.11946167846163856	1.0
PTBXL	16511	2047	11	baseline	0.33716612837688975	0.0032381972533983205	0.011427786572340181	0.12158747858086567	1.0
PTBXL	16511	2047	12	baseline	0.24839731506053025	0.0032599411194751114	0.012467958569592033	0.08476231277714182	1.0
PTBXL	16511	2047	1	rotation90	0.34983810364814016	0.002536257635220081	0.014451360008220443	0.10193533197245609	1.0
PTBXL	16511	2047	2	rotation90	0.3396507006989691	0.003153171841657971	0.01697673346879062	0.14259761168875437	1.0
PTBXL	16511	2047	3	rotation90	0.5245820166230206	0.0029807631964101832	0.01590475704941526	0.10079796600062939	1.0
PTBXL	16511	2047	4	rotation90	0.2536497872202293	0.003474432804475936	0.019768699952678246	0.06591513974960926	1.0
PTBXL	16511	2047	5	rotation90	0.286058529411969	0.003426869875589939	0.01922265230655627	0.11575876992953772	1.0
PTBXL	16511	2047	6	rotation90	0.2519883057374168	0.0035562040223388815	0.019902310529718255	0.11542665320651839	1.0
PTBXL	16511	2047	7	rotation90	0.31715031607287925	0.003134366086096685	0.01607365026440141	0.11542204923972965	1.0
PTBXL	16511	2047	8	rotation90	0.35362664899654717	0.002760649098937958	0.015289824883434116	0.09190416191799221	1.0
PTBXL	16511	2047	9	rotation90	0.49613685905191546	0.002980059312408155	0.01741494861915242	0.11339896118139725	1.0
PTBXL	16511	2047	10	rotation90	0.3794299654074576	0.0032982502966550564	0.017922509507358287	0.11946167846163856	1.0
PTBXL	16511	2047	11	rotation90	0.33716612837688975	0.0032381972533983205	0.01883448104901286	0.12158747858086567	1.0
PTBXL	16511	2047	12	rotation90	0.24839731506053025	0.0032599411194751114	0.01842184160147284	0.08476231277714182	1.0
PTBXL	16511	2047	1	parameter_seconds	0.34983810364814016	0.002536257635220081	0.0019794216639364287	0.10193533197245608	1.0
PTBXL	16511	2047	2	parameter_seconds	0.3396507006989691	0.003153171841657971	0.0022235828565332033	0.14259761168875437	1.0
PTBXL	16511	2047	3	parameter_seconds	0.5245820166230206	0.0029807631964101837	0.0023298537202159435	0.10079796600062939	1.0
PTBXL	16511	2047	4	parameter_seconds	0.25364978722022924	0.0034744328044759368	0.002833918540189867	0.0659151397496093	1.0
PTBXL	16511	2047	5	parameter_seconds	0.286058529411969	0.00342686987558994	0.002740942533676511	0.11575876992953774	1.0
PTBXL	16511	2047	6	parameter_seconds	0.25198830573741676	0.0035562040223388815	0.0026262012403759343	0.11542665320651838	1.0
PTBXL	16511	2047	7	parameter_seconds	0.3171503160728793	0.0031343660860966853	0.002204558015791472	0.11542204923972965	1.0
PTBXL	16511	2047	8	parameter_seconds	0.35362664899654717	0.0027606490989379585	0.0021422501727871254	0.09190416191799221	1.0
PTBXL	16511	2047	9	parameter_seconds	0.49613685905191546	0.0029800593124081546	0.002421220878902613	0.11339896118139724	1.0
PTBXL	16511	2047	10	parameter_seconds	0.37942996540745755	0.0032982502966550564	0.00252175524800107	0.11946167846163856	1.0
PTBXL	16511	2047	11	parameter_seconds	0.3371661283768898	0.0032381972533983205	0.002648674463969563	0.12158747858086567	1.0
PTBXL	16511	2047	12	parameter_seconds	0.2483973150605303	0.0032599411194751114	0.0024794633595915227	0.08476231277714183	1.0
PTBXL	16511	2047	1	time_scale100	26.813311733808057	5.129124703506943	12.800600656707646	1.0221166874307093	1.0
PTBXL	16511	2047	2	time_scale100	26.301560279247866	5.448973195994392	11.903780494666337	0.946598175979003	1.0
PTBXL	16511	2047	3	time_scale100	34.46711997365663	6.003099773667196	10.966249967551988	0.8971124129393118	1.0
PTBXL	16511	2047	4	time_scale100	17.975707187631144	6.524312433287895	13.07263613042635	1.1533880669917354	1.0
PTBXL	16511	2047	5	time_scale100	20.516624333532263	6.045415907869944	14.834397046675472	1.0401967549443825	1.0
PTBXL	16511	2047	6	time_scale100	17.540077002650765	5.1318242417220565	13.919704595824316	1.0417244502724798	1.0
PTBXL	16511	2047	7	time_scale100	22.732348573717342	6.037019191684006	13.372516786194693	0.9004443829342081	1.0
PTBXL	16511	2047	8	time_scale100	27.407089795463392	5.070486731702363	13.156063790889815	0.9383557649690236	1.0
PTBXL	16511	2047	9	time_scale100	39.82316521192967	5.165496834962972	10.074392177269612	1.0111347066466745	1.0
PTBXL	16511	2047	10	time_scale100	20.369709698440595	5.617016692927165	11.670245328092438	1.0383584229873966	1.0
PTBXL	16511	2047	11	time_scale100	20.635985315708055	5.3131970587316255	11.782878433755544	1.095926406807546	1.0
PTBXL	16511	2047	12	time_scale100	18.658381016456737	5.553380546327535	14.859369753208153	0.8315388214219555	1.0
PTBXL	9458	9963	1	baseline	0.22398738409410807	0.004172648640254399	0.014393323393912994	0.10692300287147308	1.0
PTBXL	9458	9963	2	baseline	0.2890203233033245	0.004210506397423177	0.01546441671973251	0.10280899279061476	1.0
PTBXL	9458	9963	3	baseline	0.3717816078405927	0.0031184224301585278	0.014713284025776293	0.07259747680988352	1.0
PTBXL	9458	9963	4	baseline	0.34950764468192547	0.003996721873066086	0.014392284260779894	0.14029263135259798	1.0
PTBXL	9458	9963	5	baseline	0.26872882485043087	0.004151419740065287	0.014265948311593377	0.08189391402560844	1.0
PTBXL	9458	9963	6	baseline	0.2517261112532019	0.0034135078154827643	0.01362026531830835	0.09406136011381393	1.0
PTBXL	9458	9963	7	baseline	0.4543388186731737	0.003922726133501117	0.01777621426527684	0.09030443213055096	1.0
PTBXL	9458	9963	8	baseline	0.45746537861649517	0.003752936957072624	0.01744566221816599	0.08710117683456138	1.0
PTBXL	9458	9963	9	baseline	0.23813874618714062	0.004096855156413218	0.013349067521379923	0.09618692519577626	1.0
PTBXL	9458	9963	10	baseline	0.44422154659680435	0.004241600568961367	0.014004142282963428	0.12203679546132774	1.0
PTBXL	9458	9963	1	rotation90	0.22398738409410807	0.004172648640254399	0.021933342316247974	0.10692300287147308	1.0
PTBXL	9458	9963	2	rotation90	0.2890203233033245	0.004210506397423177	0.01894254345470362	0.10280899279061476	1.0
PTBXL	9458	9963	3	rotation90	0.3717816078405927	0.0031184224301585278	0.015912128435909566	0.07259747680988352	1.0
PTBXL	9458	9963	4	rotation90	0.34950764468192547	0.003996721873066086	0.02032835242513672	0.14029263135259798	1.0
PTBXL	9458	9963	5	rotation90	0.26872882485043087	0.004151419740065287	0.022553229752231247	0.08189391402560844	1.0
PTBXL	9458	9963	6	rotation90	0.2517261112532019	0.0034135078154827643	0.017787673968185248	0.09406136011381393	1.0
PTBXL	9458	9963	7	rotation90	0.4543388186731737	0.003922726133501117	0.020473725210867096	0.09030443213055096	1.0
PTBXL	9458	9963	8	rotation90	0.45746537861649517	0.003752936957072624	0.019474396461833375	0.08710117683456138	1.0
PTBXL	9458	9963	9	rotation90	0.23813874618714062	0.004096855156413218	0.021856824492036436	0.09618692519577626	1.0
PTBXL	9458	9963	10	rotation90	0.44422154659680435	0.004241600568961367	0.022241466700183052	0.12203679546132774	1.0
PTBXL	9458	9963	1	parameter_seconds	0.22398738409410804	0.0041726486402544	0.002953908679806952	0.10692300287147308	1.0
PTBXL	9458	9963	2	parameter_seconds	0.2890203233033245	0.004210506397423177	0.0029239184116332624	0.10280899279061478	1.0
PTBXL	9458	9963	3	parameter_seconds	0.3717816078405927	0.0031184224301585278	0.0020859033018434028	0.0725974768098835	1.0
PTBXL	9458	9963	4	parameter_seconds	0.34950764468192547	0.003996721873066086	0.0027461560449755047	0.14029263135259792	1.0
PTBXL	9458	9963	5	parameter_seconds	0.26872882485043087	0.004151419740065287	0.0029643318120029967	0.08189391402560846	1.0
PTBXL	9458	9963	6	parameter_seconds	0.2517261112532019	0.0034135078154827643	0.0023286295488698207	0.09406136011381394	1.0
PTBXL	9458	9963	7	parameter_seconds	0.45433881867317366	0.003922726133501117	0.002723061141450098	0.09030443213055096	1.0
PTBXL	9458	9963	8	parameter_seconds	0.45746537861649517	0.003752936957072624	0.002548660233893947	0.08710117683456138	1.0
PTBXL	9458	9963	9	parameter_seconds	0.2381387461871406	0.004096855156413218	0.002971198861587577	0.09618692519577629	1.0
PTBXL	9458	9963	10	parameter_seconds	0.44422154659680435	0.004241600568961367	0.0030818285511740383	0.12203679546132772	1.0
PTBXL	9458	9963	1	time_scale100	13.303593261909583	5.278163656331934	9.11900696837734	0.5703874050515317	1.0
PTBXL	9458	9963	2	time_scale100	19.78907435083432	5.242912036093253	13.951352906632572	0.42511350173958706	1.0
PTBXL	9458	9963	3	time_scale100	23.891879570393233	4.410857061423926	8.295370415519951	0.37776122920768546	1.0
PTBXL	9458	9963	4	time_scale100	24.699729273368384	4.7878732541960485	11.358259048901651	0.559728789303129	1.0
PTBXL	9458	9963	5	time_scale100	16.647640325290915	6.624165982070619	11.747961800428088	0.46930714652601413	1.0
PTBXL	9458	9963	6	time_scale100	17.962126556718964	4.147631434794301	8.862640904774036	0.44746512339657907	1.0
PTBXL	9458	9963	7	time_scale100	38.813337427381654	4.545480438274149	9.87651943277048	0.35949073366875123	1.0
PTBXL	9458	9963	8	time_scale100	23.75974193643765	4.122865157618791	11.398398267919147	0.33607681491799696	1.0
PTBXL	9458	9963	9	time_scale100	17.054696600597946	4.954387605903097	9.448159239258542	0.5583723715765045	1.0
PTBXL	9458	9963	10	time_scale100	35.20479595908426	5.427498615127429	10.301771794598695	0.6839897345521806	1.0
PTBXL	7075	4597	1	baseline	0.4606306766906921	0.003127959124665914	0.01101037490005114	0.031199848653523255	1.0
PTBXL	7075	4597	2	baseline	0.34431486631861874	0.0031069370667566316	0.010027495170873434	0.043978326611590096	1.0
PTBXL	7075	4597	3	baseline	0.3374685336383306	0.0034456728889227864	0.010691132990139577	0.050837464768545414	1.0
PTBXL	7075	4597	4	baseline	0.2349838740272764	0.0038603474071098338	0.010904777834166414	0.046119551025136186	1.0
PTBXL	7075	4597	5	baseline	0.23009727090985715	0.0034668290986537786	0.01056152665963108	0.06572643311136142	1.0
PTBXL	7075	4597	6	baseline	0.25552466767819737	0.0034671956141667914	0.010674287280967426	0.03621375171523017	1.0
PTBXL	7075	4597	7	baseline	0.32947663259011584	0.003366471545887299	0.010431374705510558	0.027135219778068004	1.0
PTBXL	7075	4597	8	baseline	0.23454131413476276	0.003313188915973494	0.010723643488847447	0.03403674424507659	1.0
PTBXL	7075	4597	9	baseline	0.2327840134197262	0.0034098193405970286	0.01096106545177156	0.0363704569500299	1.0
PTBXL	7075	4597	10	baseline	0.25930647653125155	0.003088848259879225	0.011149171870954266	0.059919704457800795	1.0
PTBXL	7075	4597	11	baseline	0.275817646599774	0.003179248698337222	0.01034329406255962	0.040947041053199636	1.0
PTBXL	7075	4597	12	baseline	0.26350049599726755	0.003922779453603448	0.010892436069679594	0.07267129458334957	1.0
PTBXL	7075	4597	13	baseline	0.22352691899693425	0.0035493417683344314	0.010847756776148876	0.04103082045370844	1.0
PTBXL	7075	4597	14	baseline	0.3604090575352759	0.0037348021092122046	0.01110351949204622	0.030890909967409497	1.0
PTBXL	7075	4597	15	baseline	0.2598043631060711	0.0035260655365132757	0.011279246246523367	0.04043813926331347	1.0
PTBXL	7075	4597	16	baseline	0.3271091549183996	0.0035138017827110054	0.011321375516611651	0.03629554792821452	1.0
PTBXL	7075	4597	17	baseline	0.28636051057129797	0.0034017531168820158	0.010796565170910714	0.04650877616674684	1.0
PTBXL	7075	4597	18	baseline	0.3966539106357298	0.0033145502563935334	0.010991180179285617	0.025638725969508887	1.0
PTBXL	7075	4597	19	baseline	0.2701832279791252	0.002968418849072857	0.010445382108505463	0.04765506448411162	1.0
PTBXL	7075	4597	1	rotation90	0.4606306766906921	0.003127959124665914	0.017896768539416616	0.031199848653523255	1.0
PTBXL	7075	4597	2	rotation90	0.34431486631861874	0.0031069370667566316	0.017520307263877558	0.043978326611590096	1.0
PTBXL	7075	4597	3	rotation90	0.3374685336383306	0.0034456728889227864	0.01887662713492257	0.050837464768545414	1.0
PTBXL	7075	4597	4	rotation90	0.2349838740272764	0.0038603474071098338	0.020712247889887157	0.046119551025136186	1.0
PTBXL	7075	4597	5	rotation90	0.23009727090985715	0.0034668290986537786	0.020422084102399082	0.06572643311136142	1.0
PTBXL	7075	4597	6	rotation90	0.25552466767819737	0.0034671956141667914	0.02069868767641313	0.03621375171523017	1.0
PTBXL	7075	4597	7	rotation90	0.32947663259011584	0.003366471545887299	0.02030408419900972	0.027135219778068004	1.0
PTBXL	7075	4597	8	rotation90	0.23454131413476276	0.003313188915973494	0.017815870197554984	0.03403674424507659	1.0
PTBXL	7075	4597	9	rotation90	0.2327840134197262	0.0034098193405970286	0.018980607339422664	0.0363704569500299	1.0
PTBXL	7075	4597	10	rotation90	0.25930647653125155	0.003088848259879225	0.0166088689676066	0.059919704457800795	1.0
PTBXL	7075	4597	11	rotation90	0.275817646599774	0.003179248698337222	0.017747846082237253	0.040947041053199636	1.0
PTBXL	7075	4597	12	rotation90	0.26350049599726755	0.003922779453603448	0.020725506494149164	0.07267129458334957	1.0
PTBXL	7075	4597	13	rotation90	0.22352691899693425	0.0035493417683344314	0.019876737062490976	0.04103082045370844	1.0
PTBXL	7075	4597	14	rotation90	0.3604090575352759	0.0037348021092122046	0.020195323849156992	0.030890909967409497	1.0
PTBXL	7075	4597	15	rotation90	0.2598043631060711	0.0035260655365132757	0.021099469439950173	0.04043813926331347	1.0
PTBXL	7075	4597	16	rotation90	0.3271091549183996	0.0035138017827110054	0.018623259773288353	0.03629554792821452	1.0
PTBXL	7075	4597	17	rotation90	0.28636051057129797	0.0034017531168820158	0.01803467476073843	0.04650877616674684	1.0
PTBXL	7075	4597	18	rotation90	0.3966539106357298	0.0033145502563935334	0.018494733702951557	0.025638725969508887	1.0
PTBXL	7075	4597	19	rotation90	0.2701832279791252	0.002968418849072857	0.016023251364006036	0.04765506448411162	1.0
PTBXL	7075	4597	1	parameter_seconds	0.4606306766906921	0.003127959124665914	0.0024182778966280846	0.031199848653523262	1.0
PTBXL	7075	4597	2	parameter_seconds	0.34431486631861874	0.0031069370667566316	0.002472793603178688	0.04397832661159009	1.0
PTBXL	7075	4597	3	parameter_seconds	0.3374685336383306	0.0034456728889227864	0.0027643688840079607	0.050837464768545414	1.0
PTBXL	7075	4597	4	parameter_seconds	0.23498387402727644	0.0038603474071098338	0.003360922790010333	0.046119551025136186	1.0
PTBXL	7075	4597	5	parameter_seconds	0.23009727090985715	0.0034668290986537786	0.003035551514319941	0.06572643311136143	1.0
PTBXL	7075	4597	6	parameter_seconds	0.25552466767819737	0.0034671956141667914	0.0029143994080543115	0.036213751715230176	1.0
PTBXL	7075	4597	7	parameter_seconds	0.32947663259011584	0.003366471545887299	0.00275955402150363	0.027135219778068004	1.0
PTBXL	7075	4597	8	parameter_seconds	0.23454131413476276	0.003313188915973494	0.002675824472709031	0.03403674424507659	1.0
PTBXL	7075	4597	9	parameter_seconds	0.23278401341972618	0.0034098193405970286	0.0026722154203161243	0.0363704569500299	1.0
PTBXL	7075	4597	10	parameter_seconds	0.25930647653125155	0.003088848259879225	0.0024079419268081517	0.059919704457800815	1.0
PTBXL	7075	4597	11	parameter_seconds	0.275817646599774	0.003179248698337222	0.0026011493941166157	0.040947041053199636	1.0
PTBXL	7075	4597	12	parameter_seconds	0.26350049599726755	0.003922779453603449	0.0033198488310747717	0.07267129458334956	1.0
PTBXL	7075	4597	13	parameter_seconds	0.2235269189969343	0.0035493417683344314	0.0031269898758700464	0.041030820453708435	1.0
PTBXL	7075	4597	14	parameter_seconds	0.3604090575352759	0.0037348021092122046	0.003129307590471122	0.0308909099674095	1.0
PTBXL	7075	4597	15	parameter_seconds	0.2598043631060711	0.0035260655365132757	0.002956568104739572	0.04043813926331348	1.0
PTBXL	7075	4597	16	parameter_seconds	0.32710915491839954	0.0035138017827110054	0.002980663693477199	0.036295547928214524	1.0
PTBXL	7075	4597	17	parameter_seconds	0.28636051057129797	0.0034017531168820158	0.0027954776438875954	0.04650877616674683	1.0
PTBXL	7075	4597	18	parameter_seconds	0.39665391063572986	0.0033145502563935334	0.0025723111094456087	0.025638725969508874	1.0
PTBXL	7075	4597	19	parameter_seconds	0.27018322797912525	0.002968418849072857	0.0022450104499018423	0.04765506448411163	1.0
PTBXL	7075	4597	1	time_scale100	30.332110489044787	6.365751320772078	17.454902608799205	2.1889042426475767	1.0
PTBXL	7075	4597	2	time_scale100	18.584027603914723	5.794604392006301	15.024617276329764	2.128495811183352	1.0
PTBXL	7075	4597	3	time_scale100	21.160638561251194	5.364254165749503	16.065785332126726	2.4234032830328203	1.0
PTBXL	7075	4597	4	time_scale100	13.17095307505722	6.074341015428272	15.676241627978008	1.7329163377947177	1.0
PTBXL	7075	4597	5	time_scale100	15.292266481200098	4.669328050399718	16.04788378695978	1.7009770779157665	1.0
PTBXL	7075	4597	6	time_scale100	15.53592491503475	5.0806121977934575	15.673920742860533	2.1882808798272104	1.0
PTBXL	7075	4597	7	time_scale100	24.17380404077832	4.318394174106123	13.721336042618594	1.5498716903681646	1.0
PTBXL	7075	4597	8	time_scale100	16.41529243928819	5.325501814695857	16.839935871999636	2.3014561945037246	1.0
PTBXL	7075	4597	9	time_scale100	15.081605317670384	5.08804652439541	14.121536830988562	2.0806280625576945	1.0
PTBXL	7075	4597	10	time_scale100	15.322899082454853	5.9765959728126195	18.14708429125931	2.7530885908495177	1.0
PTBXL	7075	4597	11	time_scale100	17.968021039458286	4.793877051782423	15.399730238255678	1.9821412869033874	1.0
PTBXL	7075	4597	12	time_scale100	14.04800601318149	5.7045411496143705	16.48643880291296	1.9577284870075322	1.0
PTBXL	7075	4597	13	time_scale100	15.313420583600449	4.791317836458255	17.853342088505656	3.229488735252674	1.0
PTBXL	7075	4597	14	time_scale100	22.561033807999664	5.822466593191526	16.3948372887419	2.0716610554566888	1.0
PTBXL	7075	4597	15	time_scale100	15.846309959175386	4.631486498900414	16.217446931154026	1.8094881449082372	1.0
PTBXL	7075	4597	16	time_scale100	20.440581930142574	6.719974376288284	19.502312803734434	2.45942999254632	1.0
PTBXL	7075	4597	17	time_scale100	19.72980379444409	5.3653351316459865	17.335272211781717	2.219353299208158	1.0
PTBXL	7075	4597	18	time_scale100	20.129865404129827	4.499511916472578	13.583681253865361	1.6857066971100438	1.0
PTBXL	7075	4597	19	time_scale100	14.634446691161882	4.554320138446021	16.303635771586993	2.546687440363376	1.0
PTBXL	17621	10058	1	baseline	0.24124025104880623	0.004084583096388898	0.020102051124063623	0.0912672233304366	1.0
PTBXL	17621	10058	2	baseline	0.288519265959182	0.004074709740952094	0.019911968980415102	0.05915651150953887	1.0
PTBXL	17621	10058	3	baseline	0.3493978943557837	0.0043123331156196465	0.01881907867794999	0.08959928936621149	1.0
PTBXL	17621	10058	4	baseline	0.29095474316499	0.004275858731606464	0.020180242749747352	0.09064256386646304	1.0
PTBXL	17621	10058	5	baseline	0.29154859644444026	0.0033191863611521173	0.015878634314332972	0.07611350570568853	1.0
PTBXL	17621	10058	6	baseline	0.3437321740407018	0.003164342250245926	0.014665367547831694	0.07613350316789728	1.0
PTBXL	17621	10058	7	baseline	0.2920491549970129	0.0041900633045076525	0.018848655064281048	0.081045722461467	1.0
PTBXL	17621	10058	8	baseline	0.236760869805276	0.0038085901918628305	0.013747279853435592	0.08268696830745588	1.0
PTBXL	17621	10058	1	rotation90	0.24124025104880623	0.004084583096388898	0.02025214958196901	0.0912672233304366	1.0
PTBXL	17621	10058	2	rotation90	0.288519265959182	0.004074709740952094	0.020258068175699848	0.05915651150953887	1.0
PTBXL	17621	10058	3	rotation90	0.3493978943557837	0.0043123331156196465	0.021730492204103124	0.08959928936621149	1.0
PTBXL	17621	10058	4	rotation90	0.29095474316499	0.004275858731606464	0.021527629812732485	0.09064256386646304	1.0
PTBXL	17621	10058	5	rotation90	0.29154859644444026	0.0033191863611521173	0.016339230223148773	0.07611350570568853	1.0
PTBXL	17621	10058	6	rotation90	0.3437321740407018	0.003164342250245926	0.015445018816149835	0.07613350316789728	1.0
PTBXL	17621	10058	7	rotation90	0.2920491549970129	0.0041900633045076525	0.021750273333451278	0.081045722461467	1.0
PTBXL	17621	10058	8	rotation90	0.236760869805276	0.0038085901918628305	0.020872017645728675	0.08268696830745588	1.0
PTBXL	17621	10058	1	parameter_seconds	0.24124025104880623	0.004084583096388899	0.002580776545523804	0.09126722333043658	1.0
PTBXL	17621	10058	2	parameter_seconds	0.28851926595918204	0.004074709740952094	0.0025809838840503284	0.05915651150953888	1.0
PTBXL	17621	10058	3	parameter_seconds	0.3493978943557837	0.0043123331156196465	0.0029730985580146427	0.0895992893662115	1.0
PTBXL	17621	10058	4	parameter_seconds	0.29095474316499	0.004275858731606464	0.0027945776365906855	0.09064256386646304	1.0
PTBXL	17621	10058	5	parameter_seconds	0.29154859644444026	0.0033191863611521173	0.0021538589274282703	0.07611350570568853	1.0
PTBXL	17621	10058	6	parameter_seconds	0.3437321740407018	0.003164342250245926	0.0020722062918645586	0.07613350316789728	1.0
PTBXL	17621	10058	7	parameter_seconds	0.2920491549970129	0.0041900633045076525	0.002777876750195444	0.08104572246146698	1.0
PTBXL	17621	10058	8	parameter_seconds	0.236760869805276	0.0038085901918628305	0.0030659351495736513	0.0826869683074559	1.0
PTBXL	17621	10058	1	time_scale100	16.01388653867408	5.169560460352094	12.636039619081375	1.0051808763582268	1.0
PTBXL	17621	10058	2	time_scale100	20.70883521959213	4.307619941173251	10.92828412841658	0.6736240645350013	1.0
PTBXL	17621	10058	3	time_scale100	26.17815978743632	3.5227080280724543	10.754746667032682	0.7006174055241894	1.0
PTBXL	17621	10058	4	time_scale100	20.41412841213343	3.969779135325344	10.213939785106264	0.9600555494228585	1.0
PTBXL	17621	10058	5	time_scale100	20.89211995926754	3.3563172002868025	9.744876139092591	0.7461784649172615	1.0
PTBXL	17621	10058	6	time_scale100	29.28781727906653	3.928766942519118	9.798666550482446	0.6577995267955604	1.0
PTBXL	17621	10058	7	time_scale100	20.838023985721573	5.573981912141534	11.499618915386005	0.7822282935638918	1.0
PTBXL	17621	10058	8	time_scale100	18.752371945596956	4.350915361055605	8.335147368872223	1.0243748731192466	1.0
PTBXL	3652	8819	1	baseline	0.30819836107984855	0.00364951662548074	0.018706586205844325	0.10553441093872393	1.0
PTBXL	3652	8819	2	baseline	0.38714392944309356	0.003684065558193313	0.019044019696669554	0.13459108339770542	1.0
PTBXL	3652	8819	3	baseline	0.38381517045183755	0.004065366859734139	0.019005507032775457	0.19939208633822794	1.0
PTBXL	3652	8819	4	baseline	0.31567623850927945	0.0032404987923823118	0.01731509538879884	0.0783357236287239	1.0
PTBXL	3652	8819	5	baseline	0.28381159287750757	0.004581973653214355	0.024171188454135333	0.11606158827087047	1.0
PTBXL	3652	8819	6	baseline	0.3612093378869449	0.003941208813033352	0.020440555275923096	0.11008829190026695	1.0
PTBXL	3652	8819	7	baseline	0.30945317569611913	0.003549366147907862	0.018122534175179127	0.1028156183026899	1.0
PTBXL	3652	8819	8	baseline	0.3306152099969602	0.003643421231639927	0.018890438664271512	0.15105787112859217	1.0
PTBXL	3652	8819	9	baseline	0.25358797400410127	0.0046152382843997735	0.02379183496826638	0.12575167220470349	1.0
PTBXL	3652	8819	1	rotation90	0.30819836107984855	0.00364951662548074	0.013563713869011418	0.10553441093872393	1.0
PTBXL	3652	8819	2	rotation90	0.38714392944309356	0.003684065558193313	0.013554771874844608	0.13459108339770542	1.0
PTBXL	3652	8819	3	rotation90	0.38381517045183755	0.004065366859734139	0.013545453516046295	0.19939208633822794	1.0
PTBXL	3652	8819	4	rotation90	0.31567623850927945	0.0032404987923823118	0.012096646110283764	0.0783357236287239	1.0
PTBXL	3652	8819	5	rotation90	0.28381159287750757	0.004581973653214355	0.01664300087470671	0.11606158827087047	1.0
PTBXL	3652	8819	6	rotation90	0.3612093378869449	0.003941208813033352	0.014916379379467116	0.11008829190026695	1.0
PTBXL	3652	8819	7	rotation90	0.30945317569611913	0.003549366147907862	0.012812882434925952	0.1028156183026899	1.0
PTBXL	3652	8819	8	rotation90	0.3306152099969602	0.003643421231639927	0.01340590932918207	0.15105787112859217	1.0
PTBXL	3652	8819	9	rotation90	0.25358797400410127	0.0046152382843997735	0.017276180311368603	0.12575167220470349	1.0
PTBXL	3652	8819	1	parameter_seconds	0.30819836107984855	0.00364951662548074	0.0022440050920859572	0.10553441093872393	1.0
PTBXL	3652	8819	2	parameter_seconds	0.38714392944309356	0.003684065558193313	0.0021901091259061674	0.1345910833977054	1.0
PTBXL	3652	8819	3	parameter_seconds	0.3838151704518375	0.004065366859734139	0.002171712884163941	0.19939208633822791	1.0
PTBXL	3652	8819	4	parameter_seconds	0.31567623850927945	0.0032404987923823118	0.0017950554459750542	0.07833572362872387	1.0
PTBXL	3652	8819	5	parameter_seconds	0.28381159287750757	0.004581973653214355	0.002664826913694841	0.11606158827087046	1.0
PTBXL	3652	8819	6	parameter_seconds	0.361209337886945	0.003941208813033352	0.002384981027115434	0.11008829190026692	1.0
PTBXL	3652	8819	7	parameter_seconds	0.30945317569611913	0.003549366147907862	0.002248160046280694	0.10281561830268983	1.0
PTBXL	3652	8819	8	parameter_seconds	0.33061520999696026	0.0036434212316399264	0.002094174495522493	0.1510578711285922	1.0
PTBXL	3652	8819	9	parameter_seconds	0.25358797400410127	0.0046152382843997735	0.0028221945857885905	0.12575167220470349	1.0
PTBXL	3652	8819	1	time_scale100	23.431259791638098	6.3352047057432435	14.311466358141367	0.8823444721943279	1.0
PTBXL	3652	8819	2	time_scale100	30.055279945878894	6.40816170513296	11.390661527706643	0.8002325145092635	1.0
PTBXL	3652	8819	3	time_scale100	27.852355835443745	6.789147813726416	13.544516942468974	0.8978082789707115	1.0
PTBXL	3652	8819	4	time_scale100	26.435421739749554	5.238949716781552	10.280683378619942	0.7290526551579684	1.0
PTBXL	3652	8819	5	time_scale100	17.074541087447752	6.424978860522779	14.422100205470693	0.670068192510453	1.0
PTBXL	3652	8819	6	time_scale100	27.409253544587525	6.6261300439182165	13.06722888547166	0.8524087488705073	1.0
PTBXL	3652	8819	7	time_scale100	22.83167856594409	7.2365454313254105	11.278413652721479	0.8092257104304962	1.0
PTBXL	3652	8819	8	time_scale100	25.6097301633027	5.146655983007658	11.265496578770776	0.8710448026977559	1.0
PTBXL	3652	8819	9	time_scale100	15.101938021708895	7.612837671194839	13.61961330865775	0.877946586958838	1.0
PTBXL	15950	7728	1	baseline	0.49436692013241873	0.003008974989581646	0.011847108897569007	0.13181483280872772	1.0
PTBXL	15950	7728	2	baseline	0.2730016800992562	0.003501917477254959	0.011468982419583619	0.11601788858425692	1.0
PTBXL	15950	7728	3	baseline	0.2839779226300654	0.003321837232751852	0.012433073042937007	0.09154477713882808	1.0
PTBXL	15950	7728	4	baseline	0.562446449373817	0.003089657387810013	0.012230423293101981	0.049127218208545535	1.0
PTBXL	15950	7728	5	baseline	0.3310810566420218	0.003039808892068763	0.011456059355082477	0.0862201652525291	1.0
PTBXL	15950	7728	6	baseline	0.3714683309923679	0.0031443264404828596	0.011295057296330492	0.10880698167237447	1.0
PTBXL	15950	7728	7	baseline	0.40052488191426233	0.0030464975339774755	0.012175043370743991	0.1266001487994887	1.0
PTBXL	15950	7728	8	baseline	0.47751067221131904	0.0028019720192785647	0.011420642578379402	0.048417480772645946	1.0
PTBXL	15950	7728	9	baseline	0.3905229416379578	0.002490545036404042	0.00957055448026674	0.11891368920520382	1.0
PTBXL	15950	7728	10	baseline	0.3824643029598504	0.003363816462301714	0.011194005863168472	0.13392163989107755	1.0
PTBXL	15950	7728	1	rotation90	0.49436692013241873	0.003008974989581646	0.013462761684006999	0.13181483280872772	1.0
PTBXL	15950	7728	2	rotation90	0.2730016800992562	0.003501917477254959	0.014396396899941565	0.11601788858425692	1.0
PTBXL	15950	7728	3	rotation90	0.2839779226300654	0.003321837232751852	0.014572565372456934	0.09154477713882808	1.0
PTBXL	15950	7728	4	rotation90	0.562446449373817	0.003089657387810013	0.014070926985725608	0.049127218208545535	1.0
PTBXL	15950	7728	5	rotation90	0.3310810566420218	0.003039808892068763	0.014247664176577884	0.0862201652525291	1.0
PTBXL	15950	7728	6	rotation90	0.3714683309923679	0.0031443264404828596	0.014453676775370064	0.10880698167237447	1.0
PTBXL	15950	7728	7	rotation90	0.40052488191426233	0.0030464975339774755	0.01377343679883577	0.1266001487994887	1.0
PTBXL	15950	7728	8	rotation90	0.47751067221131904	0.0028019720192785647	0.013397561450811259	0.048417480772645946	1.0
PTBXL	15950	7728	9	rotation90	0.3905229416379578	0.002490545036404042	0.010748756651051914	0.11891368920520382	1.0
PTBXL	15950	7728	10	rotation90	0.3824643029598504	0.003363816462301714	0.01412299094898694	0.13392163989107755	1.0
PTBXL	15950	7728	1	parameter_seconds	0.49436692013241873	0.003008974989581646	0.0019087835804390395	0.13181483280872774	1.0
PTBXL	15950	7728	2	parameter_seconds	0.2730016800992562	0.003501917477254959	0.002314490519763123	0.1160178885842569	1.0
PTBXL	15950	7728	3	parameter_seconds	0.2839779226300654	0.003321837232751851	0.0022244516912396095	0.09154477713882805	1.0
PTBXL	15950	7728	4	parameter_seconds	0.562446449373817	0.003089657387810013	0.002089653282550145	0.04912721820854553	1.0
PTBXL	15950	7728	5	parameter_seconds	0.33108105664202175	0.003039808892068763	0.0021127735794715594	0.08622016525252908	1.0
PTBXL	15950	7728	6	parameter_seconds	0.3714683309923679	0.0031443264404828596	0.0021574003166820533	0.10880698167237446	1.0
PTBXL	15950	7728	7	parameter_seconds	0.4005248819142624	0.0030464975339774755	0.001969068317737977	0.1266001487994887	1.0
PTBXL	15950	7728	8	parameter_seconds	0.47751067221131904	0.0028019720192785642	0.0019211404844665268	0.04841748077264594	1.0
PTBXL	15950	7728	9	parameter_seconds	0.3905229416379578	0.002490545036404043	0.0016691707845463597	0.11891368920520379	1.0
PTBXL	15950	7728	10	parameter_seconds	0.38246430295985046	0.003363816462301714	0.002207630725393221	0.13392163989107755	1.0
PTBXL	15950	7728	1	time_scale100	37.70941482746588	5.442589548303685	12.41986425108039	1.0767185084159052	1.0
PTBXL	15950	7728	2	time_scale100	20.01073067360846	7.9766883524422765	14.444235893636867	1.6230876592354433	1.0
PTBXL	15950	7728	3	time_scale100	20.280788432129317	7.196057207234595	16.743495333803747	1.1723574105239527	1.0
PTBXL	15950	7728	4	time_scale100	40.24658694207467	6.465001859957492	12.058659153217896	1.2037146051351189	1.0
PTBXL	15950	7728	5	time_scale100	25.978616127735048	5.00251743613047	10.337250752087147	1.6511112847067768	1.0
PTBXL	15950	7728	6	time_scale100	26.84533249873628	4.9586304568239905	10.219473297249834	1.5390338705509323	1.0
PTBXL	15950	7728	7	time_scale100	28.097112511332437	5.5020498906355355	13.176343222226915	1.1446837959417109	1.0
PTBXL	15950	7728	8	time_scale100	36.694294666577534	4.754172978394794	10.236397097722143	0.7448693317320589	1.0
PTBXL	15950	7728	9	time_scale100	30.127777453109754	5.570542720631209	12.664947540240455	1.0415631347263983	1.0
PTBXL	15950	7728	10	time_scale100	27.044192550534557	5.663132978857657	11.741463967910377	1.2165793167822836	1.0
PTBXL	10984	1445	1	baseline	0.4569954138901946	0.003703147589138182	0.0187058059358234	0.10818484269209731	1.0
PTBXL	10984	1445	2	baseline	0.351425900821192	0.003598275890443086	0.01603424312695337	0.10507140045974767	1.0
PTBXL	10984	1445	3	baseline	0.3040570700868334	0.003459221922315391	0.015913422005664167	0.10501582895449857	1.0
PTBXL	10984	1445	4	baseline	0.4021673358894224	0.003429913681534782	0.01830718368602634	0.07561182929743383	1.0
PTBXL	10984	1445	5	baseline	0.260402111189271	0.003547553566307952	0.019811840096350442	0.09225798962112566	1.0
PTBXL	10984	1445	6	baseline	0.3819578770484877	0.0035589316216486163	0.01886152686121468	0.13080141092979145	1.0
PTBXL	10984	1445	7	baseline	0.20974829909691556	0.0035509984894988734	0.01772484012493519	0.12645286944874656	1.0
PTBXL	10984	1445	8	baseline	0.3035967523694974	0.0036575085512303754	0.01576006578361131	0.12052400796274512	1.0
PTBXL	10984	1445	9	baseline	0.23473813452916348	0.003729628697003947	0.016516610695103098	0.10958979330218445	1.0
PTBXL	10984	1445	10	baseline	0.15892029054474388	0.003570208368319426	0.01889041445163917	0.11021810246549962	1.0
PTBXL	10984	1445	1	rotation90	0.4569954138901946	0.003703147589138182	0.01772704016317908	0.10818484269209731	1.0
PTBXL	10984	1445	2	rotation90	0.351425900821192	0.003598275890443086	0.01924433296083043	0.10507140045974767	1.0
PTBXL	10984	1445	3	rotation90	0.3040570700868334	0.003459221922315391	0.01807203334313886	0.10501582895449857	1.0
PTBXL	10984	1445	4	rotation90	0.4021673358894224	0.003429913681534782	0.015890862812449252	0.07561182929743383	1.0
PTBXL	10984	1445	5	rotation90	0.260402111189271	0.003547553566307952	0.016765043285992088	0.09225798962112566	1.0
PTBXL	10984	1445	6	rotation90	0.3819578770484877	0.0035589316216486163	0.017210596513856827	0.13080141092979145	1.0
PTBXL	10984	1445	7	rotation90	0.20974829909691556	0.0035509984894988734	0.017498947273291873	0.12645286944874656	1.0
PTBXL	10984	1445	8	rotation90	0.3035967523694974	0.0036575085512303754	0.01787678548464411	0.12052400796274512	1.0
PTBXL	10984	1445	9	rotation90	0.23473813452916348	0.003729628697003947	0.01808238814743699	0.10958979330218445	1.0
PTBXL	10984	1445	10	rotation90	0.15892029054474388	0.003570208368319426	0.01694580136172055	0.11021810246549962	1.0
PTBXL	10984	1445	1	parameter_seconds	0.45699541389019466	0.003703147589138182	0.0028252958053975735	0.10818484269209731	1.0
PTBXL	10984	1445	2	parameter_seconds	0.351425900821192	0.0035982758904430866	0.00277976356608511	0.10507140045974771	1.0
PTBXL	10984	1445	3	parameter_seconds	0.3040570700868334	0.003459221922315391	0.0026733345476674534	0.10501582895449857	1.0
PTBXL	10984	1445	4	parameter_seconds	0.4021673358894224	0.003429913681534782	0.0025500157194430525	0.07561182929743383	1.0
PTBXL	10984	1445	5	parameter_seconds	0.260402111189271	0.003547553566307952	0.0026293387823739015	0.09225798962112565	1.0
PTBXL	10984	1445	6	parameter_seconds	0.3819578770484877	0.0035589316216486167	0.002624185132844797	0.1308014109297915	1.0
PTBXL	10984	1445	7	parameter_seconds	0.20974829909691559	0.0035509984894988734	0.0026796505068176464	0.12645286944874656	1.0
PTBXL	10984	1445	8	parameter_seconds	0.3035967523694974	0.0036575085512303763	0.0028730067479712986	0.12052400796274516	1.0
PTBXL	10984	1445	9	parameter_seconds	0.23473813452916353	0.003729628697003947	0.0028670652700366474	0.10958979330218449	1.0
PTBXL	10984	1445	10	parameter_seconds	0.15892029054474388	0.003570208368319426	0.002539695244241823	0.11021810246549968	1.0
PTBXL	10984	1445	1	time_scale100	39.32089333555304	4.449602587078464	9.426435383316075	0.3230649200439271	1.0
PTBXL	10984	1445	2	time_scale100	23.41717111019262	3.6405060795355375	8.849090213796764	0.3984255742746336	1.0
PTBXL	10984	1445	3	time_scale100	20.532563865238963	3.662686196544181	10.657695037668855	0.48226824772224136	1.0
PTBXL	10984	1445	4	time_scale100	35.3463877574159	3.5006093002494945	11.796977906550005	0.2773631532510993	1.0
PTBXL	10984	1445	5	time_scale100	19.118099082593176	3.1351878237909623	11.357025850639257	0.28276151834825103	1.0
PTBXL	10984	1445	6	time_scale100	31.839633904558415	3.1569835758787677	8.984452552293487	0.36043055917862477	1.0
PTBXL	10984	1445	7	time_scale100	13.025029241106228	3.1908875504708822	10.818525670051665	0.3783112906795545	1.0
PTBXL	10984	1445	8	time_scale100	21.225668071877326	3.848161228988489	11.373944327259885	0.5006848067184618	1.0
PTBXL	10984	1445	9	time_scale100	16.72844570518341	4.342658804663159	12.604110091894041	0.494240523446637	1.0
PTBXL	10984	1445	10	time_scale100	9.384978192519242	3.8165312584093907	9.971706182658748	0.35075523166598116	1.0
PTBXL	15865	16937	1	baseline	0.4119958235326976	0.002307588917165614	0.015850414108917715	0.12435912727046274	1.0
PTBXL	15865	16937	2	baseline	0.32114469939035417	0.002246167502554386	0.01653757000785411	0.1529191984100558	1.0
PTBXL	15865	16937	3	baseline	0.25445126477012875	0.0026953732887386632	0.018538162234463272	0.17010855263017352	1.0
PTBXL	15865	16937	4	baseline	0.37446976630739587	0.002375036066856909	0.016237914087960294	0.14075090768770326	1.0
PTBXL	15865	16937	5	baseline	0.2915691239908673	0.0019326157654508793	0.01301244046065756	0.11533935968260524	1.0
PTBXL	15865	16937	6	baseline	0.32354615757753663	0.002524558669925987	0.019053049229007354	0.11663969599844125	1.0
PTBXL	15865	16937	7	baseline	0.23974651657000412	0.0026059072902440287	0.01919937940598356	0.1519790408777004	1.0
PTBXL	15865	16937	8	baseline	0.31102930207547885	0.002487925571697208	0.017882742863106073	0.11990865440467736	1.0
PTBXL	15865	16937	9	baseline	0.4296967214864308	0.0027207274881890396	0.019880443034135574	0.12616737871200662	1.0
PTBXL	15865	16937	1	rotation90	0.4119958235326976	0.002307588917165614	0.010235119393769527	0.12435912727046274	1.0
PTBXL	15865	16937	2	rotation90	0.32114469939035417	0.002246167502554386	0.009493608048366308	0.1529191984100558	1.0
PTBXL	15865	16937	3	rotation90	0.25445126477012875	0.0026953732887386632	0.010337873294422288	0.17010855263017352	1.0
PTBXL	15865	16937	4	rotation90	0.37446976630739587	0.002375036066856909	0.010305559984559056	0.14075090768770326	1.0
PTBXL	15865	16937	5	rotation90	0.2915691239908673	0.0019326157654508793	0.007925625026912766	0.11533935968260524	1.0
PTBXL	15865	16937	6	rotation90	0.32354615757753663	0.002524558669925987	0.010477769840178335	0.11663969599844125	1.0
PTBXL	15865	16937	7	rotation90	0.23974651657000412	0.0026059072902440287	0.010953324500921355	0.1519790408777004	1.0
PTBXL	15865	16937	8	rotation90	0.31102930207547885	0.002487925571697208	0.01103823320910716	0.11990865440467736	1.0
PTBXL	15865	16937	9	rotation90	0.4296967214864308	0.0027207274881890396	0.011654911825995387	0.12616737871200662	1.0
PTBXL	15865	16937	1	parameter_seconds	0.4119958235326976	0.002307588917165614	0.0012167526881452922	0.12435912727046276	1.0
PTBXL	15865	16937	2	parameter_seconds	0.32114469939035417	0.002246167502554386	0.0011641895009731203	0.15291919841005583	1.0
PTBXL	15865	16937	3	parameter_seconds	0.2544512647701287	0.0026953732887386632	0.001295803333770353	0.1701085526301735	1.0
PTBXL	15865	16937	4	parameter_seconds	0.37446976630739587	0.0023750360668569085	0.0013572510032359283	0.14075090768770326	1.0
PTBXL	15865	16937	5	parameter_seconds	0.2915691239908674	0.0019326157654508793	0.0008657558865747314	0.11533935968260527	1.0
PTBXL	15865	16937	6	parameter_seconds	0.3235461575775367	0.0025245586699259876	0.001255796578580184	0.11663969599844123	1.0
PTBXL	15865	16937	7	parameter_seconds	0.23974651657000412	0.0026059072902440287	0.001295385973999949	0.15197904087770045	1.0
PTBXL	15865	16937	8	parameter_seconds	0.31102930207547885	0.002487925571697208	0.0012031517119935806	0.11990865440467735	1.0
PTBXL	15865	16937	9	parameter_seconds	0.4296967214864308	0.0027207274881890396	0.00137645791484792	0.12616737871200662	1.0
PTBXL	15865	16937	1	time_scale100	31.273950291558343	4.095257754673096	10.391636624808225	0.9598154236645429	1.0
PTBXL	15865	16937	2	time_scale100	24.142240040439972	3.6224076328629584	10.5790263850429	0.8671500117818997	1.0
PTBXL	15865	16937	3	time_scale100	14.214676078818911	3.8889156661144093	10.752731831753035	0.8707978988973655	1.0
PTBXL	15865	16937	4	time_scale100	30.487230672348534	4.287375437339672	10.026847397158159	0.9851394631720446	1.0
PTBXL	15865	16937	5	time_scale100	22.648624197734197	4.123820177815892	11.18509446196749	0.7978672207381879	1.0
PTBXL	15865	16937	6	time_scale100	24.351726724962678	3.078330605807946	10.729230785467456	0.7000644749763337	1.0
PTBXL	15865	16937	7	time_scale100	16.6672648297561	3.4183266898682008	11.33247724423928	0.9152865314883132	1.0
PTBXL	15865	16937	8	time_scale100	24.470325003778832	3.1407083361360564	10.27775680521401	0.7950051825003555	1.0
PTBXL	15865	16937	9	time_scale100	27.172694530747716	3.5217708683380997	11.156809906024478	0.7033342755920721	1.0
PTBXL	2045	19860	1	baseline	1.5565109075406123	0.0035872054466668437	0.015346219537633833	0.11027406717055517	1.0
PTBXL	2045	19860	2	baseline	0.24947099785960913	0.003620677503822539	0.014703995578008139	0.10560867879272923	1.0
PTBXL	2045	19860	3	baseline	0.3133558595949276	0.0038933906205568507	0.01650355025952923	0.07096557742969209	1.0
PTBXL	2045	19860	4	baseline	0.36862254237429704	0.003891727664393275	0.01660872456365367	0.07006382565406333	1.0
PTBXL	2045	19860	5	baseline	0.33570667884852984	0.004123367529046107	0.018069313649032546	0.10262591400536185	1.0
PTBXL	2045	19860	6	baseline	0.38300005930624215	0.0035186924658325135	0.015325216681755755	0.07594612166418044	1.0
PTBXL	2045	19860	7	baseline	0.32331573207085124	0.003715993417257928	0.017016158336086024	0.07596002723281464	1.0
PTBXL	2045	19860	8	baseline	0.4403355045079259	0.0035217793821681917	0.015040454305283484	0.07980147728305734	1.0
PTBXL	2045	19860	9	baseline	0.29813391666436023	0.0034739087686089377	0.014418976244561623	0.08687892102992958	1.0
PTBXL	2045	19860	10	baseline	0.39676153657017227	0.003983351445797556	0.016674132127282082	0.07141440456965611	1.0
PTBXL	2045	19860	11	baseline	0.26038143047501455	0.004001451300445223	0.017208344133232658	0.08777540352657787	1.0
PTBXL	2045	19860	12	baseline	0.47170466813666345	0.004006763520638499	0.017585160114534537	0.0646980211571254	1.0
PTBXL	2045	19860	13	baseline	0.25975714879165973	0.0034331476460333034	0.014901006449968111	0.08095398916055023	1.0
PTBXL	2045	19860	1	rotation90	1.5565109075406123	0.0035872054466668437	0.014648142242083256	0.11027406717055517	1.0
PTBXL	2045	19860	2	rotation90	0.24947099785960913	0.003620677503822539	0.014175297555727396	0.10560867879272923	1.0
PTBXL	2045	19860	3	rotation90	0.3133558595949276	0.0038933906205568507	0.01677167589668543	0.07096557742969209	1.0
PTBXL	2045	19860	4	rotation90	0.36862254237429704	0.003891727664393275	0.016823010210108715	0.07006382565406333	1.0
PTBXL	2045	19860	5	rotation90	0.33570667884852984	0.004123367529046107	0.016939917623736176	0.10262591400536185	1.0
PTBXL	2045	19860	6	rotation90	0.38300005930624215	0.0035186924658325135	0.014473705651854525	0.07594612166418044	1.0
PTBXL	2045	19860	7	rotation90	0.32331573207085124	0.003715993417257928	0.01637417553997074	0.07596002723281464	1.0
PTBXL	2045	19860	8	rotation90	0.4403355045079259	0.0035217793821681917	0.014907722395783562	0.07980147728305734	1.0
PTBXL	2045	19860	9	rotation90	0.29813391666436023	0.0034739087686089377	0.01465628826582697	0.08687892102992958	1.0
PTBXL	2045	19860	10	rotation90	0.39676153657017227	0.003983351445797556	0.017498314174744328	0.07141440456965611	1.0
PTBXL	2045	19860	11	rotation90	0.26038143047501455	0.004001451300445223	0.0165405415146479	0.08777540352657787	1.0
PTBXL	2045	19860	12	rotation90	0.47170466813666345	0.004006763520638499	0.017406313706118663	0.0646980211571254	1.0
PTBXL	2045	19860	13	rotation90	0.25975714879165973	0.0034331476460333034	0.014691206113607289	0.08095398916055023	1.0
PTBXL	2045	19860	1	parameter_seconds	1.5565109075406123	0.0035872054466668437	0.0024451904528841775	0.1102740671705551	1.0
PTBXL	2045	19860	2	parameter_seconds	0.2494709978596091	0.003620677503822539	0.0023714318076659066	0.10560867879272921	1.0
PTBXL	2045	19860	3	parameter_seconds	0.3133558595949276	0.0038933906205568507	0.0026843287304391034	0.07096557742969209	1.0
PTBXL	2045	19860	4	parameter_seconds	0.36862254237429715	0.003891727664393275	0.002723609748572205	0.07006382565406333	1.0
PTBXL	2045	19860	5	parameter_seconds	0.33570667884852984	0.004123367529046107	0.0028450792492393296	0.10262591400536182	1.0
PTBXL	2045	19860	6	parameter_seconds	0.38300005930624215	0.0035186924658325135	0.002389805945101599	0.07594612166418042	1.0
PTBXL	2045	19860	7	parameter_seconds	0.32331573207085124	0.003715993417257928	0.0025783839678231203	0.07596002723281466	1.0
PTBXL	2045	19860	8	parameter_seconds	0.4403355045079259	0.003521779382168192	0.0024347388033655656	0.07980147728305735	1.0
PTBXL	2045	19860	9	parameter_seconds	0.29813391666436023	0.0034739087686089373	0.0025016108819304194	0.08687892102992958	1.0
PTBXL	2045	19860	10	parameter_seconds	0.3967615365701723	0.003983351445797556	0.0028752911010000303	0.07141440456965611	1.0
PTBXL	2045	19860	11	parameter_seconds	0.26038143047501455	0.004001451300445223	0.0027115919944430927	0.08777540352657787	1.0
PTBXL	2045	19860	12	parameter_seconds	0.4717046681366635	0.0040067635206384985	0.0028972488015509856	0.0646980211571254	1.0
PTBXL	2045	19860	13	parameter_seconds	0.2597571487916597	0.0034331476460333034	0.002427272274984512	0.08095398916055019	1.0
PTBXL	2045	19860	1	time_scale100	148.95248034761167	3.3353315357073847	11.193304227963004	0.6234176595805494	1.0
PTBXL	2045	19860	2	time_scale100	18.43175368300283	5.610422887413233	11.49636624676176	0.6743305376466368	1.0
PTBXL	2045	19860	3	time_scale100	26.927023843872423	3.9675187030458234	10.821092647284535	0.6576364874711019	1.0
PTBXL	2045	19860	4	time_scale100	29.722281607110624	3.8909204928188754	9.616737779483595	0.6699389001928431	1.0
PTBXL	2045	19860	5	time_scale100	24.31374176484849	3.831967017385634	10.281702856281044	0.7024074259743041	1.0
PTBXL	2045	19860	6	time_scale100	31.389720625543195	4.2642877113925435	10.862531156629997	0.5326872854968605	1.0
PTBXL	2045	19860	7	time_scale100	23.03110664997546	3.0729732058315715	9.509398360811373	0.5500793977962518	1.0
PTBXL	2045	19860	8	time_scale100	35.86857572518244	3.759844926145559	10.346706055100338	0.5261650868708186	1.0
PTBXL	2045	19860	9	time_scale100	24.387775729085376	3.5179050071743645	10.147215863957781	0.545807236347905	1.0
PTBXL	2045	19860	10	time_scale100	33.00157566043947	4.645711800134378	10.63300300544211	0.7114813371534618	1.0
PTBXL	2045	19860	11	time_scale100	18.65672109712615	3.812826614761336	10.588730059384964	0.6575002772773487	1.0
PTBXL	2045	19860	12	time_scale100	40.00864343586339	3.5716673300533577	8.917537058166987	0.5592143411675258	1.0
PTBXL	2045	19860	13	time_scale100	19.99320197913073	3.4969984083053407	8.906396342735723	0.5403580345679331	1.0
PTBXL	5951	2347	1	baseline	0.3002285447336741	0.0032781620808139574	0.015382859462522503	0.0982522044743091	1.0
PTBXL	5951	2347	2	baseline	0.3342955395860367	0.0031927372692766316	0.01608148451242006	0.09443629848476329	1.0
PTBXL	5951	2347	3	baseline	0.33508775515933364	0.003087428166204926	0.015566101505650127	0.08722548499989231	1.0
PTBXL	5951	2347	4	baseline	0.2599855946535199	0.0030423412054457187	0.014832034959710015	0.09614167797338517	1.0
PTBXL	5951	2347	5	baseline	0.36367632142286926	0.003075343882131051	0.014536649090504323	0.10265234895136721	1.0
PTBXL	5951	2347	6	baseline	0.28050497648744016	0.0032670845017289123	0.015122777262478937	0.11312028696738366	1.0
PTBXL	5951	2347	7	baseline	0.28279002019511973	0.0031525218412376465	0.01563707155573868	0.06861195203174152	1.0
PTBXL	5951	2347	8	baseline	0.20400180208113794	0.0031946098676738682	0.015710473331739284	0.05344975710076747	1.0
PTBXL	5951	2347	9	baseline	0.2794156134290359	0.002953738674800404	0.015138281473250288	0.12287205323223872	1.0
PTBXL	5951	2347	10	baseline	0.36036852905777583	0.0030680740869256243	0.01521196680320734	0.08750640406232094	1.0
PTBXL	5951	2347	11	baseline	0.27336161755231914	0.0031045691649766536	0.015287513205352073	0.09901295329129163	1.0
PTBXL	5951	2347	12	baseline	0.3233754410368974	0.0031634613614358125	0.015607579195238563	0.0734691741639862	1.0
PTBXL	5951	2347	13	baseline	0.28645927192706233	0.003282472139192294	0.015542804004312178	0.10160239055763771	1.0
PTBXL	5951	2347	1	rotation90	0.3002285447336741	0.0032781620808139574	0.019078322723465373	0.0982522044743091	1.0
PTBXL	5951	2347	2	rotation90	0.3342955395860367	0.0031927372692766316	0.0192081404159278	0.09443629848476329	1.0
PTBXL	5951	2347	3	rotation90	0.33508775515933364	0.003087428166204926	0.01848589722605523	0.08722548499989231	1.0
PTBXL	5951	2347	4	rotation90	0.2599855946535199	0.0030423412054457187	0.01809955863899583	0.09614167797338517	1.0
PTBXL	5951	2347	5	rotation90	0.36367632142286926	0.003075343882131051	0.01837661461470183	0.10265234895136721	1.0
PTBXL	5951	2347	6	rotation90	0.28050497648744016	0.0032670845017289123	0.018852091469968805	0.11312028696738366	1.0
PTBXL	5951	2347	7	rotation90	0.28279002019511973	0.0031525218412376465	0.019147884049495658	0.06861195203174152	1.0
PTBXL	5951	2347	8	rotation90	0.20400180208113794	0.0031946098676738682	0.019113636930043268	0.05344975710076747	1.0
PTBXL	5951	2347	9	rotation90	0.2794156134290359	0.002953738674800404	0.017900328297860698	0.12287205323223872	1.0
PTBXL	5951	2347	10	rotation90	0.36036852905777583	0.0030680740869256243	0.018913299395619157	0.08750640406232094	1.0
PTBXL	5951	2347	11	rotation90	0.27336161755231914	0.0031045691649766536	0.01853272307445306	0.09901295329129163	1.0
PTBXL	5951	2347	12	rotation90	0.3233754410368974	0.0031634613614358125	0.019311932434634797	0.0734691741639862	1.0
PTBXL	5951	2347	13	rotation90	0.28645927192706233	0.003282472139192294	0.018446273278351813	0.10160239055763771	1.0
PTBXL	5951	2347	1	parameter_seconds	0.3002285447336741	0.0032781620808139574	0.002515285454460646	0.09825220447430909	1.0
PTBXL	5951	2347	2	parameter_seconds	0.3342955395860367	0.003192737269276631	0.002200615208369311	0.0944362984847633	1.0
PTBXL	5951	2347	3	parameter_seconds	0.33508775515933364	0.003087428166204925	0.002219721471296427	0.08722548499989234	1.0
PTBXL	5951	2347	4	parameter_seconds	0.2599855946535199	0.0030423412054457187	0.002165207740582806	0.09614167797338519	1.0
PTBXL	5951	2347	5	parameter_seconds	0.36367632142286926	0.003075343882131051	0.0021823230265105025	0.10265234895136717	1.0
PTBXL	5951	2347	6	parameter_seconds	0.28050497648744016	0.0032670845017289123	0.0022885345097594574	0.11312028696738373	1.0
PTBXL	5951	2347	7	parameter_seconds	0.2827900201951197	0.003152521841237646	0.002341266962397209	0.06861195203174153	1.0
PTBXL	5951	2347	8	parameter_seconds	0.20400180208113794	0.0031946098676738682	0.0023305523720395936	0.05344975710076748	1.0
PTBXL	5951	2347	9	parameter_seconds	0.2794156134290359	0.002953738674800404	0.0020814472301126014	0.12287205323223871	1.0
PTBXL	5951	2347	10	parameter_seconds	0.3603685290577759	0.0030680740869256243	0.002160937050270751	0.08750640406232096	1.0
PTBXL	5951	2347	11	parameter_seconds	0.27336161755231914	0.0031045691649766536	0.0022692108475734912	0.09901295329129163	1.0
PTBXL	5951	2347	12	parameter_seconds	0.3233754410368974	0.0031634613614358125	0.002281340802543806	0.0734691741639862	1.0
PTBXL	5951	2347	13	parameter_seconds	0.28645927192706233	0.003282472139192294	0.0024655094250743918	0.10160239055763771	1.0
PTBXL	5951	2347	1	time_scale100	16.429957305451417	5.3666726580013915	13.536155217035883	2.4035719028497415	1.0
PTBXL	5951	2347	2	time_scale100	21.139700739453936	5.613238296499049	14.93136925263582	2.1889477683579774	1.0
PTBXL	5951	2347	3	time_scale100	15.002015059337328	5.6206555392080535	15.02478811805401	2.5167629429789073	1.0
PTBXL	5951	2347	4	time_scale100	15.920961083704027	4.760476531349627	13.437491245411428	2.632520211468172	1.0
PTBXL	5951	2347	5	time_scale100	23.222391973347595	4.934982887898787	13.255943512381714	2.36159518990822	1.0
PTBXL	5951	2347	6	time_scale100	15.851936436081814	5.539825357596343	13.111764671753107	2.323456195250653	1.0
PTBXL	5951	2347	7	time_scale100	16.542175218025235	5.60115477928454	13.686343359741285	3.0026165698100056	1.0
PTBXL	5951	2347	8	time_scale100	11.729199980678494	4.664026274886275	13.338074061602411	2.32547188343366	1.0
PTBXL	5951	2347	9	time_scale100	15.060203130300057	4.756780946392341	13.951345110434653	2.6748193116851424	1.0
PTBXL	5951	2347	10	time_scale100	15.43136905951374	5.039229810296851	13.223739962769898	2.345836206367274	1.0
PTBXL	5951	2347	11	time_scale100	14.906144932201839	4.840516905960414	13.924971364763188	2.6335489175500273	1.0
PTBXL	5951	2347	12	time_scale100	19.208678133016925	5.933599651568321	14.008926518916615	2.9271823845707923	1.0
PTBXL	5951	2347	13	time_scale100	14.727463115680367	5.518184761995871	14.22771544089833	2.563660420044873	1.0
PTBXL	18367	5134	1	baseline	0.32148470667119045	0.0033279330463688497	0.021123505613759166	0.11818831060928946	1.0
PTBXL	18367	5134	2	baseline	0.2944643808032714	0.003169358721393768	0.019876942691617834	0.08801848144091953	1.0
PTBXL	18367	5134	3	baseline	0.29451719843677326	0.003286454752717992	0.01905146578449703	0.14421595765276934	1.0
PTBXL	18367	5134	4	baseline	0.2706956541097769	0.003440436803437577	0.018864717687985484	0.08208343449401412	1.0
PTBXL	18367	5134	5	baseline	0.28332820888433025	0.003404031392058137	0.020359236862031577	0.10817906728330949	1.0
PTBXL	18367	5134	6	baseline	0.8103632901354196	0.003431860419978625	0.022484910306637313	0.09097518973689388	1.0
PTBXL	18367	5134	7	baseline	0.27961487455912637	0.002728459007251139	0.017075183519152506	0.11609340517604427	1.0
PTBXL	18367	5134	8	baseline	0.3497487166181613	0.0032192972087370336	0.020798991915192317	0.1399600012108952	1.0
PTBXL	18367	5134	1	rotation90	0.32148470667119045	0.0033279330463688497	0.014953594276274724	0.11818831060928946	1.0
PTBXL	18367	5134	2	rotation90	0.2944643808032714	0.003169358721393768	0.01550174577104365	0.08801848144091953	1.0
PTBXL	18367	5134	3	rotation90	0.29451719843677326	0.003286454752717992	0.017337735602420662	0.14421595765276934	1.0
PTBXL	18367	5134	4	rotation90	0.2706956541097769	0.003440436803437577	0.01863769656102058	0.08208343449401412	1.0
PTBXL	18367	5134	5	rotation90	0.28332820888433025	0.003404031392058137	0.017271591508152703	0.10817906728330949	1.0
PTBXL	18367	5134	6	rotation90	0.8103632901354196	0.003431860419978625	0.015984768896065406	0.09097518973689388	1.0
PTBXL	18367	5134	7	rotation90	0.27961487455912637	0.002728459007251139	0.012157536011077686	0.11609340517604427	1.0
PTBXL	18367	5134	8	rotation90	0.3497487166181613	0.0032192972087370336	0.015073301093602148	0.1399600012108952	1.0
PTBXL	18367	5134	1	parameter_seconds	0.32148470667119045	0.0033279330463688497	0.0019360575888783904	0.11818831060928948	1.0
PTBXL	18367	5134	2	parameter_seconds	0.2944643808032714	0.0031693587213937674	0.002116382010291413	0.08801848144091952	1.0
PTBXL	18367	5134	3	parameter_seconds	0.2945171984367733	0.0032864547527179924	0.002286386398844986	0.1442159576527693	1.0
PTBXL	18367	5134	4	parameter_seconds	0.27069565410977686	0.003440436803437577	0.002603050003552862	0.08208343449401408	1.0
PTBXL	18367	5134	5	parameter_seconds	0.28332820888433025	0.003404031392058137	0.0023298324362407644	0.10817906728330948	1.0
PTBXL	18367	5134	6	parameter_seconds	0.8103632901354196	0.003431860419978625	0.0021723136077796763	0.09097518973689388	1.0
PTBXL	18367	5134	7	parameter_seconds	0.27961487455912637	0.002728459007251139	0.0016114813283285257	0.11609340517604427	1.0
PTBXL	18367	5134	8	parameter_seconds	0.34974871661816126	0.0032192972087370336	0.0020227512089161233	0.13996000121089516	1.0
PTBXL	18367	5134	1	time_scale100	21.20622372493156	4.450742395336447	11.555021532303174	0.5418628920270684	1.0
PTBXL	18367	5134	2	time_scale100	18.597105471112037	3.6348044506796033	11.779546580522485	0.3711897666934422	1.0
PTBXL	18367	5134	3	time_scale100	20.85024075829954	3.137713670433902	11.841456310297014	0.5591922693336299	1.0
PTBXL	18367	5134	4	time_scale100	18.44166435129209	3.506653053886322	13.145884872341524	0.3193158728409795	1.0
PTBXL	18367	5134	5	time_scale100	19.248402817529794	3.307609650267496	13.594067558762308	0.40941829254895545	1.0
PTBXL	18367	5134	6	time_scale100	59.614762228082064	3.6322390706276613	12.534980501737685	0.4123272062715402	1.0
PTBXL	18367	5134	7	time_scale100	20.75523461634404	4.281595857981097	10.608939997666303	0.5335182687337476	1.0
PTBXL	18367	5134	8	time_scale100	26.18704564907215	3.356770118291486	12.260425241886576	0.6362594498493674	1.0
PTBXL	17935	14195	1	baseline	0.3839908933676581	0.0024186869979805703	0.014876002902433842	0.14545539898048046	1.0
PTBXL	17935	14195	2	baseline	0.2995225416255964	0.0023783042426971162	0.015831772924816516	0.12162863851925079	1.0
PTBXL	17935	14195	3	baseline	0.3007228305332626	0.0026647967793777686	0.016634505236380232	0.1254284805188818	1.0
PTBXL	17935	14195	4	baseline	0.31727358054830235	0.0022925563953591593	0.015414214005159809	0.14581473916957707	1.0
PTBXL	17935	14195	5	baseline	0.313096039784216	0.0025584448688472003	0.015497668249372449	0.1285627170525368	1.0
PTBXL	17935	14195	6	baseline	0.2877797326315026	0.002447071142536809	0.016071260458706965	0.11243634383442506	1.0
PTBXL	17935	14195	7	baseline	0.29495390087526735	0.002505070396361347	0.016738094096696954	0.11850356140792742	1.0
PTBXL	17935	14195	8	baseline	0.3048619844762967	0.002581737902852221	0.017053732476561917	0.16542784119741583	1.0
PTBXL	17935	14195	9	baseline	0.3394599680633638	0.0023049887326424662	0.013419212245112206	0.1464586184830491	1.0
PTBXL	17935	14195	10	baseline	0.3433441771617849	0.002596510084662276	0.016846945209797178	0.12049159682619236	1.0
PTBXL	17935	14195	11	baseline	0.21986969984680518	0.0024071503046024937	0.017275057576046218	0.0830512581660474	1.0
PTBXL	17935	14195	12	baseline	0.3111754581593226	0.0024646685814007346	0.01651573294798883	0.11491570988943607	1.0
PTBXL	17935	14195	13	baseline	0.3093410255524155	0.002126602163712116	0.013666650374736756	0.1440427469390387	1.0
PTBXL	17935	14195	1	rotation90	0.3839908933676581	0.0024186869979805703	0.009315637716197025	0.14545539898048046	1.0
PTBXL	17935	14195	2	rotation90	0.2995225416255964	0.0023783042426971162	0.010690059889492946	0.12162863851925079	1.0
PTBXL	17935	14195	3	rotation90	0.3007228305332626	0.0026647967793777686	0.010932780870505553	0.1254284805188818	1.0
PTBXL	17935	14195	4	rotation90	0.31727358054830235	0.0022925563953591593	0.008748250406533542	0.14581473916957707	1.0
PTBXL	17935	14195	5	rotation90	0.313096039784216	0.0025584448688472003	0.010508125489565581	0.1285627170525368	1.0
PTBXL	17935	14195	6	rotation90	0.2877797326315026	0.002447071142536809	0.01055310433016546	0.11243634383442506	1.0
PTBXL	17935	14195	7	rotation90	0.29495390087526735	0.002505070396361347	0.010336547076368401	0.11850356140792742	1.0
PTBXL	17935	14195	8	rotation90	0.3048619844762967	0.002581737902852221	0.009664414900932363	0.16542784119741583	1.0
PTBXL	17935	14195	9	rotation90	0.3394599680633638	0.0023049887326424662	0.009533999958909935	0.1464586184830491	1.0
PTBXL	17935	14195	10	rotation90	0.3433441771617849	0.002596510084662276	0.010709634761568524	0.12049159682619236	1.0
PTBXL	17935	14195	11	rotation90	0.21986969984680518	0.0024071503046024937	0.010052591867168349	0.0830512581660474	1.0
PTBXL	17935	14195	12	rotation90	0.3111754581593226	0.0024646685814007346	0.009645571988376345	0.11491570988943607	1.0
PTBXL	17935	14195	13	rotation90	0.3093410255524155	0.002126602163712116	0.008503279285679196	0.1440427469390387	1.0
PTBXL	17935	14195	1	parameter_seconds	0.3839908933676581	0.0024186869979805703	0.0012934120685845038	0.14545539898048052	1.0
PTBXL	17935	14195	2	parameter_seconds	0.2995225416255964	0.0023783042426971162	0.0013782240033736741	0.1216286385192508	1.0
PTBXL	17935	14195	3	parameter_seconds	0.3007228305332626	0.0026647967793777686	0.0013963963836798807	0.1254284805188818	1.0
PTBXL	17935	14195	4	parameter_seconds	0.31727358054830235	0.0022925563953591593	0.0011828661283866215	0.145814739169577	1.0
PTBXL	17935	14195	5	parameter_seconds	0.3130960397842161	0.0025584448688472003	0.00135806306007645	0.1285627170525368	1.0
PTBXL	17935	14195	6	parameter_seconds	0.2877797326315026	0.002447071142536809	0.0013286662459504849	0.1124363438344251	1.0
PTBXL	17935	14195	7	parameter_seconds	0.29495390087526735	0.002505070396361347	0.0012274249794225036	0.1185035614079274	1.0
PTBXL	17935	14195	8	parameter_seconds	0.3048619844762967	0.002581737902852221	0.0012610204689501383	0.1654278411974158	1.0
PTBXL	17935	14195	9	parameter_seconds	0.3394599680633638	0.0023049887326424662	0.0013575784478557335	0.14645861848304917	1.0
PTBXL	17935	14195	10	parameter_seconds	0.34334417716178495	0.002596510084662276	0.0013171403536579053	0.12049159682619236	1.0
PTBXL	17935	14195	11	parameter_seconds	0.21986969984680518	0.0024071503046024937	0.001213763751412378	0.08305125816604741	1.0
PTBXL	17935	14195	12	parameter_seconds	0.31117545815932257	0.002464668581400734	0.0011128783601531474	0.1149157098894361	1.0
PTBXL	17935	14195	13	parameter_seconds	0.3093410255524155	0.002126602163712116	0.001136003721985843	0.14404274693903873	1.0
PTBXL	17935	14195	1	time_scale100	31.58443151618548	4.387735705288384	12.964329520864407	0.8376163174432788	1.0
PTBXL	17935	14195	2	time_scale100	20.777398162655416	3.543520645791296	14.078881493218999	0.6894614149340021	1.0
PTBXL	17935	14195	3	time_scale100	19.63641479231687	4.192868655897131	15.096321029141102	0.9768659235386259	1.0
PTBXL	17935	14195	4	time_scale100	21.523321312992323	3.9949350491027253	12.036936629129112	0.8528631410485777	1.0
PTBXL	17935	14195	5	time_scale100	23.203590997632357	3.990559012106893	12.325300249599122	0.7704963736499175	1.0
PTBXL	17935	14195	6	time_scale100	20.824600370007108	3.8265761756939716	12.52222895032474	0.8114331925281093	1.0
PTBXL	17935	14195	7	time_scale100	20.328744815031314	4.022227528165214	11.853165355546281	1.0051858628454977	1.0
PTBXL	17935	14195	8	time_scale100	18.00485587745275	4.269090989630177	12.149808659667373	1.0435736140685545	1.0
PTBXL	17935	14195	9	time_scale100	26.545856415243087	4.094413817555452	12.130954634421567	0.8646584920395429	1.0
PTBXL	17935	14195	10	time_scale100	23.517377086169397	4.753739561585609	14.148421415033162	0.8178713977677833	1.0
PTBXL	17935	14195	11	time_scale100	13.024156302836078	3.0173737930283604	13.088716025515309	0.6158719906735042	1.0
PTBXL	17935	14195	12	time_scale100	20.016166376267428	4.188068108871559	13.468349575855434	0.7258638507993078	1.0
PTBXL	17935	14195	13	time_scale100	22.387643271877483	3.529700285574533	12.487691192797483	0.9630397393994574	1.0
PTBXL	1630	8804	1	baseline	0.3965076400780745	0.003694022403994425	0.010858934341114535	0.10687447599853629	1.0
PTBXL	1630	8804	2	baseline	0.23219324445986783	0.002639764713369841	0.0090322211916355	0.09152791671469461	1.0
PTBXL	1630	8804	3	baseline	0.1985746878784237	0.0034243967894676663	0.011030065610733126	0.09825923462409629	1.0
PTBXL	1630	8804	4	baseline	0.475122791769984	0.0035454965955280028	0.012352879431303716	0.08045600613976009	1.0
PTBXL	1630	8804	5	baseline	0.3360824422528036	0.003529709659402014	0.012529663437687888	0.09013393746320707	1.0
PTBXL	1630	8804	6	baseline	0.6009445250155808	0.00316142186578865	0.009342750572162203	0.09196520310962307	1.0
PTBXL	1630	8804	7	baseline	0.3261738440320955	0.003278780172473923	0.010791447943313317	0.10681758507938206	1.0
PTBXL	1630	8804	8	baseline	0.5245582639826308	0.0026885906501532913	0.009442968694371882	0.061963389966795075	1.0
PTBXL	1630	8804	9	baseline	0.186835002056265	0.003316757803796685	0.012290336423943993	0.06546178419617253	1.0
PTBXL	1630	8804	10	baseline	0.3007144002027879	0.0030808478117489305	0.01082726310509937	0.07152746101033827	1.0
PTBXL	1630	8804	1	rotation90	0.3965076400780745	0.003694022403994425	0.01716157215928872	0.10687447599853629	1.0
PTBXL	1630	8804	2	rotation90	0.23219324445986783	0.002639764713369841	0.012670187150195529	0.09152791671469461	1.0
PTBXL	1630	8804	3	rotation90	0.1985746878784237	0.0034243967894676663	0.014931715336019113	0.09825923462409629	1.0
PTBXL	1630	8804	4	rotation90	0.475122791769984	0.0035454965955280028	0.0164235011261762	0.08045600613976009	1.0
PTBXL	1630	8804	5	rotation90	0.3360824422528036	0.003529709659402014	0.016239918345941542	0.09013393746320707	1.0
PTBXL	1630	8804	6	rotation90	0.6009445250155808	0.00316142186578865	0.014661077610317444	0.09196520310962307	1.0
PTBXL	1630	8804	7	rotation90	0.3261738440320955	0.003278780172473923	0.016042681726167424	0.10681758507938206	1.0
PTBXL	1630	8804	8	rotation90	0.5245582639826308	0.0026885906501532913	0.012573720003341478	0.061963389966795075	1.0
PTBXL	1630	8804	9	rotation90	0.186835002056265	0.003316757803796685	0.015813721511325384	0.06546178419617253	1.0
PTBXL	1630	8804	10	rotation90	0.3007144002027879	0.0030808478117489305	0.0144805364084072	0.07152746101033827	1.0
PTBXL	1630	8804	1	parameter_seconds	0.39650764007807443	0.0036940224039944246	0.0027760198657191607	0.10687447599853629	1.0
PTBXL	1630	8804	2	parameter_seconds	0.23219324445986783	0.0026397647133698404	0.002121150179938589	0.09152791671469455	1.0
PTBXL	1630	8804	3	parameter_seconds	0.1985746878784237	0.0034243967894676663	0.002301629373162518	0.0982592346240963	1.0
PTBXL	1630	8804	4	parameter_seconds	0.47512279176998407	0.003545496595528003	0.0025971442775803355	0.0804560061397601	1.0
PTBXL	1630	8804	5	parameter_seconds	0.3360824422528036	0.003529709659402014	0.0025921016590634478	0.09013393746320707	1.0
PTBXL	1630	8804	6	parameter_seconds	0.6009445250155807	0.00316142186578865	0.0023870184036892594	0.09196520310962306	1.0
PTBXL	1630	8804	7	parameter_seconds	0.3261738440320955	0.003278780172473923	0.0024124699806171357	0.10681758507938213	1.0
PTBXL	1630	8804	8	parameter_seconds	0.5245582639826308	0.0026885906501532913	0.002032380857469484	0.06196338996679507	1.0
PTBXL	1630	8804	9	parameter_seconds	0.18683500205626502	0.003316757803796685	0.002379973982031717	0.06546178419617253	1.0
PTBXL	1630	8804	10	parameter_seconds	0.3007144002027879	0.0030808478117489305	0.0021392744310083736	0.07152746101033824	1.0
PTBXL	1630	8804	1	time_scale100	30.322289547563436	6.613233849398987	14.026673740745847	1.9533964725618012	1.0
PTBXL	1630	8804	2	time_scale100	17.781446015534218	4.255561293400213	10.22767233798835	1.6830564122394007	1.0
PTBXL	1630	8804	3	time_scale100	14.284947701081272	6.8452652299693195	13.645237213300392	1.595757019568959	1.0
PTBXL	1630	8804	4	time_scale100	36.26933877341519	6.804837497184968	14.41054398434579	1.5763024188372985	1.0
PTBXL	1630	8804	5	time_scale100	25.548130068417933	5.471781466646798	12.157858756338408	1.553771104479076	1.0
PTBXL	1630	8804	6	time_scale100	35.0313730200184	6.372963450591261	11.36223622320629	1.8279570466010162	1.0
PTBXL	1630	8804	7	time_scale100	23.857552561648145	5.357397941798277	10.75934970918559	2.6022295287217476	1.0
PTBXL	1630	8804	8	time_scale100	38.91313215261022	5.088185776487502	10.662788473150375	1.428348170179127	1.0
PTBXL	1630	8804	9	time_scale100	12.56264449134857	5.9684893141404896	12.959999160618096	1.7897603055725868	1.0
PTBXL	1630	8804	10	time_scale100	23.39737666865696	5.050518254861554	10.055375284547898	1.8650040816714943	1.0
PTBXL	15954	3541	1	baseline	0.4327302115904154	0.002075325535483902	0.006489657814052078	0.16568532684688136	1.0
PTBXL	15954	3541	2	baseline	0.3982357558640475	0.0023619704700723137	0.00770770388217965	0.1303912334377267	1.0
PTBXL	15954	3541	3	baseline	0.4132473059989876	0.0033068245294110544	0.012486331375452141	0.14837520458912573	1.0
PTBXL	15954	3541	4	baseline	0.3417094002040282	0.0022949860978747853	0.006666129587836054	0.11732777051409692	1.0
PTBXL	15954	3541	5	baseline	0.4155595095820981	0.00208037287508133	0.006179111921270131	0.09804552675138505	1.0
PTBXL	15954	3541	6	baseline	0.3722787835025161	0.002222535813077631	0.00706344109610219	0.10002053386725046	1.0
PTBXL	15954	3541	7	baseline	0.3895701247436536	0.0021749566210773692	0.006507489549466482	0.10206526448170913	1.0
PTBXL	15954	3541	8	baseline	0.3352275661885122	0.0023958341399682847	0.006580816219044219	0.10645424913052265	1.0
PTBXL	15954	3541	9	baseline	0.29451656957840566	0.002093702184871779	0.006206680780263687	0.13168418136567842	1.0
PTBXL	15954	3541	10	baseline	0.3571654512935213	0.002279482419560325	0.006620184651890293	0.15478483654515834	1.0
PTBXL	15954	3541	1	rotation90	0.4327302115904154	0.002075325535483902	0.011944153785563306	0.16568532684688136	1.0
PTBXL	15954	3541	2	rotation90	0.3982357558640475	0.0023619704700723137	0.013252806868703695	0.1303912334377267	1.0
PTBXL	15954	3541	3	rotation90	0.4132473059989876	0.0033068245294110544	0.019431297995739713	0.14837520458912573	1.0
PTBXL	15954	3541	4	rotation90	0.3417094002040282	0.0022949860978747853	0.013520615049235208	0.11732777051409692	1.0
PTBXL	15954	3541	5	rotation90	0.4155595095820981	0.00208037287508133	0.013056068223411151	0.09804552675138505	1.0
PTBXL	15954	3541	6	rotation90	0.3722787835025161	0.002222535813077631	0.01361774033598817	0.10002053386725046	1.0
PTBXL	15954	3541	7	rotation90	0.3895701247436536	0.0021749566210773692	0.013373033472458575	0.10206526448170913	1.0
PTBXL	15954	3541	8	rotation90	0.3352275661885122	0.0023958341399682847	0.014192335362994054	0.10645424913052265	1.0
PTBXL	15954	3541	9	rotation90	0.29451656957840566	0.002093702184871779	0.013609599652477981	0.13168418136567842	1.0
PTBXL	15954	3541	10	rotation90	0.3571654512935213	0.002279482419560325	0.013394227650476343	0.15478483654515834	1.0
PTBXL	15954	3541	1	parameter_seconds	0.4327302115904155	0.0020753255354839023	0.0014559520489239985	0.1656853268468814	1.0
PTBXL	15954	3541	2	parameter_seconds	0.3982357558640475	0.0023619704700723137	0.0016764325469352979	0.1303912334377267	1.0
PTBXL	15954	3541	3	parameter_seconds	0.4132473059989876	0.0033068245294110544	0.0023173432307549676	0.14837520458912573	1.0
PTBXL	15954	3541	4	parameter_seconds	0.3417094002040282	0.0022949860978747853	0.001602969951933978	0.11732777051409693	1.0
PTBXL	15954	3541	5	parameter_seconds	0.41555950958209803	0.00208037287508133	0.0015360933640666643	0.09804552675138503	1.0
PTBXL	15954	3541	6	parameter_seconds	0.3722787835025161	0.002222535813077631	0.0015251969799962525	0.10002053386725045	1.0
PTBXL	15954	3541	7	parameter_seconds	0.3895701247436536	0.0021749566210773697	0.0017644494492903694	0.10206526448170916	1.0
PTBXL	15954	3541	8	parameter_seconds	0.3352275661885122	0.0023958341399682847	0.0017755584859656282	0.10645424913052269	1.0
PTBXL	15954	3541	9	parameter_seconds	0.29451656957840566	0.0020937021848717787	0.0015970520556037168	0.13168418136567844	1.0
PTBXL	15954	3541	10	parameter_seconds	0.35716545129352123	0.002279482419560326	0.0017056212979908135	0.15478483654515832	1.0
PTBXL	15954	3541	1	time_scale100	34.43097008218717	5.848133556626015	14.706566429857311	2.2976596869396193	1.0
PTBXL	15954	3541	2	time_scale100	27.499566436573296	5.070338415069987	16.507858459129682	1.5275913665245424	1.0
PTBXL	15954	3541	3	time_scale100	19.1440505884118	4.797838332857957	10.08729317547862	1.3087205339168562	1.0
PTBXL	15954	3541	4	time_scale100	23.312276660175737	6.763909666014802	14.646686266482586	2.2769988460219004	1.0
PTBXL	15954	3541	5	time_scale100	30.811900355177148	5.452360723730586	14.745178860840353	2.2206062652937977	1.0
PTBXL	15954	3541	6	time_scale100	19.458794732177054	5.533588548321624	15.380667586773132	2.1296610981389623	1.0
PTBXL	15954	3541	7	time_scale100	24.77637044504372	6.0641345373784175	16.825741310240307	2.756152815454903	1.0
PTBXL	15954	3541	8	time_scale100	26.195212085194367	6.076934937684993	15.05692475928174	2.346486897793531	1.0
PTBXL	15954	3541	9	time_scale100	22.841660735498685	4.710391881488812	15.853679508515425	4.037988341537311	1.0
PTBXL	15954	3541	10	time_scale100	25.963556541924017	5.967875356673566	17.088916062863856	2.158808684682075	1.0
PTBXL	3949	6188	1	baseline	0.3830922835473151	0.002170318609062411	0.011408059675456463	0.07722224732079062	1.0
PTBXL	3949	6188	2	baseline	0.27804118181349	0.0023175673141305106	0.011940441857826948	0.11564575177887995	1.0
PTBXL	3949	6188	3	baseline	0.3629395779142158	0.0020616114102002064	0.010711158324370034	0.136757707740244	1.0
PTBXL	3949	6188	4	baseline	0.3946792943112092	0.002269423655344871	0.011107207977064914	0.16603848752484462	1.0
PTBXL	3949	6188	5	baseline	0.623315604667939	0.0023640471442736982	0.011995980688718306	0.0863235244168422	1.0
PTBXL	3949	6188	6	baseline	0.4044965392445177	0.0023523832888333986	0.01175448307541048	0.09438269481952433	1.0
PTBXL	3949	6188	7	baseline	0.35875328593573513	0.0021563075493103924	0.01159736353202158	0.11923050840819215	1.0
PTBXL	3949	6188	8	baseline	0.5555837669757812	0.001988604922787618	0.010838198589487568	0.0718920073992154	1.0
PTBXL	3949	6188	9	baseline	0.3816803564125657	0.002170005411323957	0.010957898907115078	0.0966071348221668	1.0
PTBXL	3949	6188	10	baseline	0.5196261735750688	0.002430761956891721	0.011876701537209126	0.09080770829320577	1.0
PTBXL	3949	6188	11	baseline	0.3204982699424262	0.002064675598910033	0.011140145910550922	0.10700687142402436	1.0
PTBXL	3949	6188	1	rotation90	0.3830922835473151	0.002170318609062411	0.012382566398602059	0.07722224732079062	1.0
PTBXL	3949	6188	2	rotation90	0.27804118181349	0.0023175673141305106	0.011860394993656221	0.11564575177887995	1.0
PTBXL	3949	6188	3	rotation90	0.3629395779142158	0.0020616114102002064	0.009752500702015885	0.136757707740244	1.0
PTBXL	3949	6188	4	rotation90	0.3946792943112092	0.002269423655344871	0.009873595513740714	0.16603848752484462	1.0
PTBXL	3949	6188	5	rotation90	0.623315604667939	0.0023640471442736982	0.011547548625071371	0.0863235244168422	1.0
PTBXL	3949	6188	6	rotation90	0.4044965392445177	0.0023523832888333986	0.010578413389976563	0.09438269481952433	1.0
PTBXL	3949	6188	7	rotation90	0.35875328593573513	0.0021563075493103924	0.009657361403707904	0.11923050840819215	1.0
PTBXL	3949	6188	8	rotation90	0.5555837669757812	0.001988604922787618	0.008842017821490996	0.0718920073992154	1.0
PTBXL	3949	6188	9	rotation90	0.3816803564125657	0.002170005411323957	0.011345874531953388	0.0966071348221668	1.0
PTBXL	3949	6188	10	rotation90	0.5196261735750688	0.002430761956891721	0.010729539524842345	0.09080770829320577	1.0
PTBXL	3949	6188	11	rotation90	0.3204982699424262	0.002064675598910033	0.008901681912124622	0.10700687142402436	1.0
PTBXL	3949	6188	1	parameter_seconds	0.38309228354731506	0.0021703186090624104	0.0015758958323916399	0.07722224732079064	1.0
PTBXL	3949	6188	2	parameter_seconds	0.2780411818134901	0.0023175673141305106	0.0016355467247832032	0.11564575177887995	1.0
PTBXL	3949	6188	3	parameter_seconds	0.3629395779142159	0.0020616114102002064	0.0013822831684069572	0.13675770774024404	1.0
PTBXL	3949	6188	4	parameter_seconds	0.3946792943112092	0.0022694236553448713	0.0014671541859559635	0.16603848752484462	1.0
PTBXL	3949	6188	5	parameter_seconds	0.6233156046679389	0.0023640471442736982	0.0017117004733262025	0.0863235244168422	1.0
PTBXL	3949	6188	6	parameter_seconds	0.4044965392445177	0.0023523832888333986	0.001630918088341815	0.0943826948195243	1.0
PTBXL	3949	6188	7	parameter_seconds	0.35875328593573513	0.0021563075493103924	0.0013739283207045347	0.11923050840819217	1.0
PTBXL	3949	6188	8	parameter_seconds	0.555583766975781	0.001988604922787618	0.0013313731277465608	0.07189200739921539	1.0
PTBXL	3949	6188	9	parameter_seconds	0.3816803564125657	0.002170005411323957	0.0015724107195979895	0.09660713482216682	1.0
PTBXL	3949	6188	10	parameter_seconds	0.5196261735750688	0.002430761956891721	0.0016060742990002058	0.09080770829320578	1.0
PTBXL	3949	6188	11	parameter_seconds	0.3204982699424262	0.002064675598910033	0.0013363706584276884	0.10700687142402435	1.0
PTBXL	3949	6188	1	time_scale100	26.175749819018133	5.186595889348254	12.448849088465593	2.4527748094271336	1.0
PTBXL	3949	6188	2	time_scale100	19.389683508819427	5.586423911123309	13.83559433048788	3.5939753453195173	1.0
PTBXL	3949	6188	3	time_scale100	26.561016042911703	5.123309148113338	13.412678169673088	3.478494347288904	1.0
PTBXL	3949	6188	4	time_scale100	31.07273836889846	5.607440045623183	13.02276876663583	3.9148544564898353	1.0
PTBXL	3949	6188	5	time_scale100	52.413168301466705	4.658467904493437	14.7803790177981	2.4915701301652704	1.0
PTBXL	3949	6188	6	time_scale100	32.99290657444263	4.94562144628053	13.307920156453397	3.358042755061595	1.0
PTBXL	3949	6188	7	time_scale100	30.443041633163222	5.089028323966999	15.764821977317165	3.939911961953206	1.0
PTBXL	3949	6188	8	time_scale100	30.939601763773737	4.491879947160693	17.905227562203308	2.7666840762069365	1.0
PTBXL	3949	6188	9	time_scale100	26.864623862837053	5.369342369744441	12.611129108068793	2.976250108431023	1.0
PTBXL	3949	6188	10	time_scale100	40.97035433913231	5.6071498752616185	13.910688408854105	3.038575491911533	1.0
PTBXL	3949	6188	11	time_scale100	23.958147748769985	5.250476926858324	15.940909871047747	4.202791866373398	1.0
PTBXL	21021	14309	1	baseline	0.38307709623106617	0.005456678666890485	0.024412427073666296	0.07774177708912133	1.0
PTBXL	21021	14309	2	baseline	0.4252169296150992	0.00582836007098365	0.026872696745920067	0.08407758250388746	1.0
PTBXL	21021	14309	3	baseline	0.38250697942417994	0.00460619739313263	0.02158653304218128	0.08719514508558578	1.0
PTBXL	21021	14309	4	baseline	0.2795066444822182	0.005787055795440995	0.02709327054160968	0.10452984054012499	1.0
PTBXL	21021	14309	5	baseline	1.2370442954333791	0.0058270542984171	0.02424826665776536	0.06706187006679988	1.0
PTBXL	21021	14309	6	baseline	0.35066169135643	0.0060886056495724275	0.0264266327790911	0.07594167093392748	1.0
PTBXL	21021	14309	7	baseline	0.2331066865913335	0.005605220438186715	0.02542969302336125	0.08715026869029927	1.0
PTBXL	21021	14309	1	rotation90	0.38307709623106617	0.005456678666890485	0.02397922096201484	0.07774177708912133	1.0
PTBXL	21021	14309	2	rotation90	0.4252169296150992	0.00582836007098365	0.02550656819496574	0.08407758250388746	1.0
PTBXL	21021	14309	3	rotation90	0.38250697942417994	0.00460619739313263	0.020354760355923703	0.08719514508558578	1.0
PTBXL	21021	14309	4	rotation90	0.2795066444822182	0.005787055795440995	0.024392382213330798	0.10452984054012499	1.0
PTBXL	21021	14309	5	rotation90	1.2370442954333791	0.0058270542984171	0.025303996100200437	0.06706187006679988	1.0
PTBXL	21021	14309	6	rotation90	0.35066169135643	0.0060886056495724275	0.02608274464829867	0.07594167093392748	1.0
PTBXL	21021	14309	7	rotation90	0.2331066865913335	0.005605220438186715	0.023915692824212832	0.08715026869029927	1.0
PTBXL	21021	14309	1	parameter_seconds	0.3830770962310661	0.005456678666890485	0.0035587985377668425	0.0777417770891213	1.0
PTBXL	21021	14309	2	parameter_seconds	0.4252169296150992	0.00582836007098365	0.0036996178577801985	0.08407758250388744	1.0
PTBXL	21021	14309	3	parameter_seconds	0.38250697942417994	0.00460619739313263	0.0028883123134448912	0.08719514508558575	1.0
PTBXL	21021	14309	4	parameter_seconds	0.2795066444822181	0.0057870557954409945	0.0036827261249624777	0.10452984054012499	1.0
PTBXL	21021	14309	5	parameter_seconds	1.2370442954333791	0.0058270542984171	0.003843502318007238	0.06706187006679988	1.0
PTBXL	21021	14309	6	parameter_seconds	0.35066169135643	0.006088605649572428	0.0039318017471868996	0.0759416709339275	1.0
PTBXL	21021	14309	7	parameter_seconds	0.2331066865913335	0.005605220438186715	0.0035883678336003123	0.08715026869029925	1.0
PTBXL	21021	14309	1	time_scale100	28.725077823011	3.180208423136298	10.849539082060172	0.20220513556094616	1.0
PTBXL	21021	14309	2	time_scale100	31.949771782276247	3.2555460118833275	8.183909555727993	0.17395654987418566	1.0
PTBXL	21021	14309	3	time_scale100	28.508759560202538	3.223597129713105	9.875136824002183	0.17851343179600473	1.0
PTBXL	21021	14309	4	time_scale100	17.40468503707778	3.3727447291398893	9.06901877234028	0.1955391797043941	1.0
PTBXL	21021	14309	5	time_scale100	110.24801345409594	3.576542216566941	10.779320715281202	0.17527980780699842	1.0
PTBXL	21021	14309	6	time_scale100	23.56818998348705	3.3390983201352427	9.5902607297521	0.18237189914786778	1.0
PTBXL	21021	14309	7	time_scale100	13.622243680014575	3.2896003417770667	10.089485039336791	0.19387162540022052	1.0
PTBXL	1961	4735	1	baseline	0.19341282144932392	0.004793061287592168	0.018649119095237865	0.06133309041379062	1.0
PTBXL	1961	4735	2	baseline	0.2169797627263706	0.00554731238869734	0.02176540475794764	0.06511198197428332	1.0
PTBXL	1961	4735	3	baseline	0.3149560555457883	0.004670661811289176	0.018946435162494977	0.08015657973202858	1.0
PTBXL	1961	4735	4	baseline	0.45570271324783507	0.004907783903883702	0.018762767723421427	0.05661288253757827	1.0
PTBXL	1961	4735	5	baseline	0.41395872081463414	0.0055257172121185	0.021490495338811602	0.057080598245060295	1.0
PTBXL	1961	4735	6	baseline	0.4726355358803145	0.005449787362741631	0.02153686700589947	0.06332358759750698	1.0
PTBXL	1961	4735	7	baseline	0.41626785562586965	0.004570275615561331	0.01857881172686499	0.06595341479173891	1.0
PTBXL	1961	4735	1	rotation90	0.19341282144932392	0.004793061287592168	0.025496783561646686	0.06133309041379062	1.0
PTBXL	1961	4735	2	rotation90	0.2169797627263706	0.00554731238869734	0.02779883989188062	0.06511198197428332	1.0
PTBXL	1961	4735	3	rotation90	0.3149560555457883	0.004670661811289176	0.023408120694707085	0.08015657973202858	1.0
PTBXL	1961	4735	4	rotation90	0.45570271324783507	0.004907783903883702	0.026194257735822016	0.05661288253757827	1.0
PTBXL	1961	4735	5	rotation90	0.41395872081463414	0.0055257172121185	0.02987085568760702	0.057080598245060295	1.0
PTBXL	1961	4735	6	rotation90	0.4726355358803145	0.005449787362741631	0.029088143241994168	0.06332358759750698	1.0
PTBXL	1961	4735	7	rotation90	0.41626785562586965	0.004570275615561331	0.024189674923340166	0.06595341479173891	1.0
PTBXL	1961	4735	1	parameter_seconds	0.19341282144932392	0.004793061287592168	0.003911128045327987	0.0613330904137906	1.0
PTBXL	1961	4735	2	parameter_seconds	0.21697976272637062	0.00554731238869734	0.00441609930633728	0.06511198197428332	1.0
PTBXL	1961	4735	3	parameter_seconds	0.3149560555457883	0.004670661811289176	0.003665448011599952	0.0801565797320286	1.0
PTBXL	1961	4735	4	parameter_seconds	0.4557027132478352	0.0049077839038837	0.004129838854268159	0.05661288253757828	1.0
PTBXL	1961	4735	5	parameter_seconds	0.4139587208146341	0.0055257172121185	0.004661149842346947	0.05708059824506029	1.0
PTBXL	1961	4735	6	parameter_seconds	0.4726355358803146	0.005449787362741631	0.00441755362467507	0.06332358759750699	1.0
PTBXL	1961	4735	7	parameter_seconds	0.41626785562586965	0.0045702756155613315	0.0038016227039994236	0.06595341479173893	1.0
PTBXL	1961	4735	1	time_scale100	13.448957635627998	4.258239778929224	11.569449194730254	1.0654673433709005	1.0
PTBXL	1961	4735	2	time_scale100	14.161017614981953	4.912297203415251	11.550499552955646	1.0484580093219023	1.0
PTBXL	1961	4735	3	time_scale100	20.976506566967444	4.0011551316533716	11.83080989771626	0.9770812641445775	1.0
PTBXL	1961	4735	4	time_scale100	35.86257356043628	5.088192431579925	11.11282841069365	1.0790384356762688	1.0
PTBXL	1961	4735	5	time_scale100	33.07128870187905	4.688753917772841	10.875747537174771	1.403040337255707	1.0
PTBXL	1961	4735	6	time_scale100	41.062880058324474	5.332587325180699	10.350394003510775	1.0571184566557148	1.0
PTBXL	1961	4735	7	time_scale100	32.51136494018298	3.991882361039696	11.677797412794552	1.3754791371366628	1.0
PTBXL	3755	7055	1	baseline	0.3122872407076389	0.002962505053118791	0.02254713217249692	0.13432780920017845	1.0
PTBXL	3755	7055	2	baseline	0.28821114252587837	0.0032455870745716235	0.02472097377870872	0.13992181957536423	1.0
PTBXL	3755	7055	3	baseline	0.3769078731405113	0.0034705302872819637	0.022557188038144087	0.1402345549648712	1.0
PTBXL	3755	7055	4	baseline	0.4172767771022295	0.003023974992400786	0.02175544315583513	0.13502824393751955	1.0
PTBXL	3755	7055	5	baseline	0.2566016479302417	0.003153160819514108	0.024858025493723932	0.1369866610370587	1.0
PTBXL	3755	7055	6	baseline	0.2731750969536558	0.0035145283477957794	0.024428205376645477	0.11030627703615489	1.0
PTBXL	3755	7055	7	baseline	0.367839532178139	0.002896389066139738	0.020840177926873017	0.11731782420491393	1.0
PTBXL	3755	7055	8	baseline	0.36413861962128324	0.002957839879348685	0.02167966501297145	0.15608112533810828	1.0
PTBXL	3755	7055	1	rotation90	0.3122872407076389	0.002962505053118791	0.009649114564716534	0.13432780920017845	1.0
PTBXL	3755	7055	2	rotation90	0.28821114252587837	0.0032455870745716235	0.010329318558918237	0.13992181957536423	1.0
PTBXL	3755	7055	3	rotation90	0.3769078731405113	0.0034705302872819637	0.010590427929754467	0.1402345549648712	1.0
PTBXL	3755	7055	4	rotation90	0.4172767771022295	0.003023974992400786	0.009165267103981667	0.13502824393751955	1.0
PTBXL	3755	7055	5	rotation90	0.2566016479302417	0.003153160819514108	0.010318755134974168	0.1369866610370587	1.0
PTBXL	3755	7055	6	rotation90	0.2731750969536558	0.0035145283477957794	0.011358433656915409	0.11030627703615489	1.0
PTBXL	3755	7055	7	rotation90	0.367839532178139	0.002896389066139738	0.009313284745109462	0.11731782420491393	1.0
PTBXL	3755	7055	8	rotation90	0.36413861962128324	0.002957839879348685	0.009427422023163398	0.15608112533810828	1.0
PTBXL	3755	7055	1	parameter_seconds	0.3122872407076389	0.002962505053118791	0.0014172211603406552	0.13432780920017845	1.0
PTBXL	3755	7055	2	parameter_seconds	0.2882111425258784	0.003245587074571623	0.0014056089839933937	0.13992181957536426	1.0
PTBXL	3755	7055	3	parameter_seconds	0.3769078731405112	0.0034705302872819637	0.0014344880307756128	0.14023455496487117	1.0
PTBXL	3755	7055	4	parameter_seconds	0.4172767771022295	0.003023974992400786	0.0013103120389502205	0.1350282439375196	1.0
PTBXL	3755	7055	5	parameter_seconds	0.2566016479302417	0.003153160819514108	0.0012653999583949653	0.1369866610370587	1.0
PTBXL	3755	7055	6	parameter_seconds	0.2731750969536558	0.003514528347795779	0.0013670001621228164	0.11030627703615488	1.0
PTBXL	3755	7055	7	parameter_seconds	0.367839532178139	0.002896389066139738	0.0013421609028272132	0.11731782420491395	1.0
PTBXL	3755	7055	8	parameter_seconds	0.36413861962128324	0.002957839879348685	0.0012888397618193571	0.15608112533810833	1.0
PTBXL	3755	7055	1	time_scale100	17.76435420687489	4.620055176001771	13.447509237995796	1.3276989954711726	1.0
PTBXL	3755	7055	2	time_scale100	15.19005036414949	4.648187448945918	14.03111013301385	1.5632327768704373	1.0
PTBXL	3755	7055	3	time_scale100	20.5735160926307	5.682247659952982	15.6931727963415	1.361266588876789	1.0
PTBXL	3755	7055	4	time_scale100	25.960345571303023	4.91730230101483	12.422268714171832	1.3064934637292211	1.0
PTBXL	3755	7055	5	time_scale100	13.557542770391438	4.415303256833842	15.1335353706106	1.6623382675505916	1.0
PTBXL	3755	7055	6	time_scale100	13.443565119199006	6.2333766475061925	12.981532227072558	1.427543540629034	1.0
PTBXL	3755	7055	7	time_scale100	25.250076737758086	4.942446586626151	14.430211988106494	1.3770948627303916	1.0
PTBXL	3755	7055	8	time_scale100	23.20485341844214	5.625521690392967	14.553283148866713	1.2882136706790044	1.0
PTBXL	8203	14750	1	baseline	0.3255544402046758	0.002507974675656077	0.013216815283985932	0.09392726805415634	1.0
PTBXL	8203	14750	2	baseline	0.3815794880334133	0.00264990497231055	0.013157818422942957	0.12337297399442906	1.0
PTBXL	8203	14750	3	baseline	0.24082062924372444	0.002227845671731072	0.011506812938285416	0.11351280707495645	1.0
PTBXL	8203	14750	4	baseline	0.3014747206593868	0.0021078466305961513	0.010859280374081041	0.09057466423193723	1.0
PTBXL	8203	14750	5	baseline	0.19997426698668763	0.0025190198932594694	0.013370817592073375	0.09212381483686505	1.0
PTBXL	8203	14750	6	baseline	0.23376681812502995	0.002450292498711923	0.012453377138582071	0.14262437717443696	1.0
PTBXL	8203	14750	7	baseline	0.2723056387366401	0.0021997382394731025	0.011307258331550869	0.11576235227074945	1.0
PTBXL	8203	14750	8	baseline	0.3345054385033214	0.002164235294288022	0.011270377458665071	0.11970667424499758	1.0
PTBXL	8203	14750	1	rotation90	0.3255544402046758	0.002507974675656077	0.013283389185284373	0.09392726805415634	1.0
PTBXL	8203	14750	2	rotation90	0.3815794880334133	0.00264990497231055	0.013677071203506029	0.12337297399442906	1.0
PTBXL	8203	14750	3	rotation90	0.24082062924372444	0.002227845671731072	0.011854182910989958	0.11351280707495645	1.0
PTBXL	8203	14750	4	rotation90	0.3014747206593868	0.0021078466305961513	0.011144753053862382	0.09057466423193723	1.0
PTBXL	8203	14750	5	rotation90	0.19997426698668763	0.0025190198932594694	0.013538977445716454	0.09212381483686505	1.0
PTBXL	8203	14750	6	rotation90	0.23376681812502995	0.002450292498711923	0.012881538361730154	0.14262437717443696	1.0
PTBXL	8203	14750	7	rotation90	0.2723056387366401	0.0021997382394731025	0.011389655489237828	0.11576235227074945	1.0
PTBXL	8203	14750	8	rotation90	0.3345054385033214	0.002164235294288022	0.011526888063078054	0.11970667424499758	1.0
PTBXL	8203	14750	1	parameter_seconds	0.3255544402046758	0.0025079746756560776	0.001733668485298215	0.09392726805415634	1.0
PTBXL	8203	14750	2	parameter_seconds	0.38157948803341324	0.00264990497231055	0.001877072466720327	0.12337297399442904	1.0
PTBXL	8203	14750	3	parameter_seconds	0.24082062924372444	0.002227845671731072	0.0016033923625685517	0.11351280707495644	1.0
PTBXL	8203	14750	4	parameter_seconds	0.30147472065938685	0.0021078466305961513	0.0015479713430770748	0.09057466423193726	1.0
PTBXL	8203	14750	5	parameter_seconds	0.19997426698668763	0.0025190198932594694	0.0018496148602707662	0.09212381483686505	1.0
PTBXL	8203	14750	6	parameter_seconds	0.23376681812503003	0.002450292498711923	0.0017469403027812296	0.14262437717443693	1.0
PTBXL	8203	14750	7	parameter_seconds	0.27230563873664015	0.0021997382394731025	0.001608624011332093	0.1157623522707495	1.0
PTBXL	8203	14750	8	parameter_seconds	0.3345054385033214	0.002164235294288022	0.0016474545482096257	0.11970667424499759	1.0
PTBXL	8203	14750	1	time_scale100	26.702066677677138	3.543556184858491	10.774636955806438	1.5056130650037833	1.0
PTBXL	8203	14750	2	time_scale100	28.675739958011324	4.026602882741474	10.667531452647586	1.8216560654717737	1.0
PTBXL	8203	14750	3	time_scale100	17.807234191276624	2.956162512161586	10.777273250677307	1.5746633023443806	1.0
PTBXL	8203	14750	4	time_scale100	23.241524118855672	3.1087097679085636	10.109893294781498	1.162882481585164	1.0
PTBXL	8203	14750	5	time_scale100	14.30187807866667	3.4528287851197645	11.118415100910541	1.5325554485887873	1.0
PTBXL	8203	14750	6	time_scale100	17.413000899776137	3.4616093020721275	9.869193751242593	1.8035326988888891	1.0
PTBXL	8203	14750	7	time_scale100	20.931084391042543	3.452760419954413	10.167533483511393	1.4064003082817556	1.0
PTBXL	8203	14750	8	time_scale100	27.34926762318677	3.3975901793243013	9.982960376178413	1.8208399407567701	1.0
PTBXL	17995	2987	1	baseline	0.6262209676757954	0.002703185481569048	0.012729012771435145	0.06724747818685706	1.0
PTBXL	17995	2987	2	baseline	0.29902388394190454	0.0025144565438666496	0.011235502870894538	0.10906471002084107	1.0
PTBXL	17995	2987	3	baseline	0.2739348495781238	0.0026281230336806585	0.012503901291367355	0.078270210117686	1.0
PTBXL	17995	2987	4	baseline	0.2634897351999177	0.002252066982884229	0.010690094104695208	0.08917815199147569	1.0
PTBXL	17995	2987	5	baseline	0.236924116774671	0.002853396805777895	0.013699932555767616	0.10415738642675747	1.0
PTBXL	17995	2987	6	baseline	0.28909727492875675	0.002801055499570914	0.012864950615118265	0.09474581107146955	1.0
PTBXL	17995	2987	7	baseline	0.2701712568688035	0.0024112123561044322	0.01051070049013534	0.10062129484341688	1.0
PTBXL	17995	2987	8	baseline	0.29652819698716054	0.002621404999794242	0.012192499911389293	0.10730332154089492	1.0
PTBXL	17995	2987	9	baseline	0.29556181787299973	0.0027692918192706723	0.013714039308964044	0.07129148472002836	1.0
PTBXL	17995	2987	10	baseline	0.24274888205391715	0.0024541937367993528	0.013217990295201428	0.09105939890819338	1.0
PTBXL	17995	2987	11	baseline	0.28866714531432786	0.0025762771112479766	0.012798365988544166	0.1202696253496055	1.0
PTBXL	17995	2987	1	rotation90	0.6262209676757954	0.002703185481569048	0.016270739795870962	0.06724747818685706	1.0
PTBXL	17995	2987	2	rotation90	0.29902388394190454	0.0025144565438666496	0.013872698748234697	0.10906471002084107	1.0
PTBXL	17995	2987	3	rotation90	0.2739348495781238	0.0026281230336806585	0.01492704364375953	0.078270210117686	1.0
PTBXL	17995	2987	4	rotation90	0.2634897351999177	0.002252066982884229	0.01203398834093503	0.08917815199147569	1.0
PTBXL	17995	2987	5	rotation90	0.236924116774671	0.002853396805777895	0.015429811838036786	0.10415738642675747	1.0
PTBXL	17995	2987	6	rotation90	0.28909727492875675	0.002801055499570914	0.015963980049649374	0.09474581107146955	1.0
PTBXL	17995	2987	7	rotation90	0.2701712568688035	0.0024112123561044322	0.013070790331608578	0.10062129484341688	1.0
PTBXL	17995	2987	8	rotation90	0.29652819698716054	0.002621404999794242	0.014622562976568297	0.10730332154089492	1.0
PTBXL	17995	2987	9	rotation90	0.29556181787299973	0.0027692918192706723	0.015040283892626452	0.07129148472002836	1.0
PTBXL	17995	2987	10	rotation90	0.24274888205391715	0.0024541937367993528	0.012893007450534214	0.09105939890819338	1.0
PTBXL	17995	2987	11	rotation90	0.28866714531432786	0.0025762771112479766	0.01466840167282761	0.1202696253496055	1.0
PTBXL	17995	2987	1	parameter_seconds	0.6262209676757953	0.002703185481569048	0.0018922025867462433	0.06724747818685704	1.0
PTBXL	17995	2987	2	parameter_seconds	0.29902388394190454	0.002514456543866649	0.0016170558405114747	0.10906471002084109	1.0
PTBXL	17995	2987	3	parameter_seconds	0.2739348495781238	0.002628123033680659	0.001715680125217385	0.07827021011768598	1.0
PTBXL	17995	2987	4	parameter_seconds	0.2634897351999177	0.002252066982884229	0.0014377059932989982	0.08917815199147565	1.0
PTBXL	17995	2987	5	parameter_seconds	0.236924116774671	0.002853396805777895	0.0017426453470440735	0.1041573864267575	1.0
PTBXL	17995	2987	6	parameter_seconds	0.28909727492875675	0.002801055499570914	0.0019801429828688885	0.09474581107146955	1.0
PTBXL	17995	2987	7	parameter_seconds	0.2701712568688035	0.0024112123561044322	0.001533030489834382	0.10062129484341688	1.0
PTBXL	17995	2987	8	parameter_seconds	0.29652819698716054	0.002621404999794242	0.0017571010408972234	0.10730332154089489	1.0
PTBXL	17995	2987	9	parameter_seconds	0.2955618178729997	0.0027692918192706723	0.001764281619458539	0.07129148472002834	1.0
PTBXL	17995	2987	10	parameter_seconds	0.24274888205391715	0.002454193736799353	0.0014720700563480697	0.0910593989081934	1.0
PTBXL	17995	2987	11	parameter_seconds	0.2886671453143279	0.0025762771112479766	0.0017273200005211104	0.12026962534960552	1.0
PTBXL	17995	2987	1	time_scale100	57.340766797324456	3.769047525169182	7.70442900084966	0.835674772405133	1.0
PTBXL	17995	2987	2	time_scale100	25.593851396695182	4.111302538198394	8.360041954249612	1.0332921711154501	1.0
PTBXL	17995	2987	3	time_scale100	22.567870159172195	3.809354275639986	8.233763877590354	0.7847109881377913	1.0
PTBXL	17995	2987	4	time_scale100	21.116172935986775	3.4862756138143927	9.191053650885186	0.9305604434980747	1.0
PTBXL	17995	2987	5	time_scale100	16.63061432019166	4.395207672595287	8.583865452883114	1.0299883757051504	1.0
PTBXL	17995	2987	6	time_scale100	22.733609660463877	4.781546540586963	8.190255484609072	1.0151866736932997	1.0
PTBXL	17995	2987	7	time_scale100	22.391564672022305	4.524879595910695	8.299121264503597	0.9890522237522703	1.0
PTBXL	17995	2987	8	time_scale100	24.280803054574633	4.591134183374046	7.687873009652725	1.2247175164419482	1.0
PTBXL	17995	2987	9	time_scale100	21.402397723454094	3.778752614300478	9.92805343878351	0.7843073998749671	1.0
PTBXL	17995	2987	10	time_scale100	18.473339474389327	3.813876888826942	9.461828337354731	1.1368010615313693	1.0
PTBXL	17995	2987	11	time_scale100	23.454513016596117	3.6572454852611145	8.148392075394323	1.0824529357743067	1.0
PTBXL	9056	17620	1	baseline	0.24770028594597182	0.0024817417228050935	0.00766852065577299	0.06694308268154349	1.0
PTBXL	9056	17620	2	baseline	1.1161623508833796	0.0024099953213521613	0.007359170307779578	0.08926548526427482	1.0
PTBXL	9056	17620	3	baseline	0.39151245362088843	0.002618662225173619	0.008246396656383218	0.0590530645925262	1.0
PTBXL	9056	17620	4	baseline	0.24773926849503516	0.0023311310457088973	0.00782391520160463	0.07844146993907693	1.0
PTBXL	9056	17620	5	baseline	0.33925625140434623	0.0024763690346987963	0.007922297688799623	0.06937007614179255	1.0
PTBXL	9056	17620	6	baseline	0.3625545434180844	0.002805180386383605	0.008773620588725686	0.08572108633255522	1.0
PTBXL	9056	17620	7	baseline	0.2254974349987591	0.0026229487187743733	0.007918016136305436	0.08575574068758178	1.0
PTBXL	9056	17620	8	baseline	0.3097593683239092	0.0024202889369964943	0.007599157808952079	0.05797292039991673	1.0
PTBXL	9056	17620	1	rotation90	0.24770028594597182	0.0024817417228050935	0.012682446053716085	0.06694308268154349	1.0
PTBXL	9056	17620	2	rotation90	1.1161623508833796	0.0024099953213521613	0.011766595212935091	0.08926548526427482	1.0
PTBXL	9056	17620	3	rotation90	0.39151245362088843	0.002618662225173619	0.01310986016727655	0.0590530645925262	1.0
PTBXL	9056	17620	4	rotation90	0.24773926849503516	0.0023311310457088973	0.0122154079719156	0.07844146993907693	1.0
PTBXL	9056	17620	5	rotation90	0.33925625140434623	0.0024763690346987963	0.012159595996996779	0.06937007614179255	1.0
PTBXL	9056	17620	6	rotation90	0.3625545434180844	0.002805180386383605	0.014041832153049546	0.08572108633255522	1.0
PTBXL	9056	17620	7	rotation90	0.2254974349987591	0.0026229487187743733	0.013193368616352603	0.08575574068758178	1.0
PTBXL	9056	17620	8	rotation90	0.3097593683239092	0.0024202889369964943	0.012347982432172017	0.05797292039991673	1.0
PTBXL	9056	17620	1	parameter_seconds	0.24770028594597188	0.0024817417228050935	0.0020952494113363486	0.06694308268154348	1.0
PTBXL	9056	17620	2	parameter_seconds	1.1161623508833798	0.0024099953213521613	0.001988930431366055	0.08926548526427477	1.0
PTBXL	9056	17620	3	parameter_seconds	0.39151245362088855	0.002618662225173619	0.002136572796104478	0.05905306459252617	1.0
PTBXL	9056	17620	4	parameter_seconds	0.24773926849503516	0.0023311310457088973	0.0019444375616948192	0.0784414699390769	1.0
PTBXL	9056	17620	5	parameter_seconds	0.33925625140434623	0.0024763690346987963	0.002058704244332123	0.06937007614179254	1.0
PTBXL	9056	17620	6	parameter_seconds	0.3625545434180844	0.002805180386383605	0.0023483835986095824	0.08572108633255518	1.0
PTBXL	9056	17620	7	parameter_seconds	0.22549743499875907	0.0026229487187743733	0.0021799755966190634	0.0857557406875818	1.0
PTBXL	9056	17620	8	parameter_seconds	0.30975936832390916	0.0024202889369964948	0.0021109871327971807	0.05797292039991674	1.0
PTBXL	9056	17620	1	time_scale100	21.755486694543002	3.0962178392312514	13.00715157527835	1.7403471912810469	1.0
PTBXL	9056	17620	2	time_scale100	107.18845480274756	4.10320181799394	11.728774955700343	2.596930570571693	1.0
PTBXL	9056	17620	3	time_scale100	34.17463884956294	3.8831573944087663	13.374238453224415	1.6034768838678137	1.0
PTBXL	9056	17620	4	time_scale100	20.038614034829433	3.1043950169499004	12.15963953867168	1.8967307882733946	1.0
PTBXL	9056	17620	5	time_scale100	29.664351863165063	4.347196475638423	13.978966579195891	2.014372433796607	1.0
PTBXL	9056	17620	6	time_scale100	30.227762972261885	3.8194701517446075	14.2547806818041	2.054943654134433	1.0
PTBXL	9056	17620	7	time_scale100	17.95618137120567	3.5683164015362956	11.83044573723585	2.045752705088097	1.0
PTBXL	9056	17620	8	time_scale100	27.224954776110174	3.6273600179365073	12.858776834480015	1.6688410477605768	1.0
PTBXL	19670	17427	1	baseline	0.5791166659656456	0.0031263597439640982	0.01530866341797492	0.16219909321978948	1.0
PTBXL	19670	17427	2	baseline	0.3185416325157239	0.0028393409991387376	0.013777607524647007	0.1342809392402212	1.0
PTBXL	19670	17427	3	baseline	0.3506158186403677	0.00313928906948371	0.014786529494080103	0.11830530328319015	1.0
PTBXL	19670	17427	4	baseline	0.26792814068826937	0.00338632554908378	0.01688363387024871	0.10222129121225655	1.0
PTBXL	19670	17427	5	baseline	0.6996904005350356	0.0033036309668401194	0.014509813276467156	0.15312339862628713	1.0
PTBXL	19670	17427	6	baseline	0.3321993767329311	0.0027486968129623243	0.012977191133502602	0.1738868402259471	1.0
PTBXL	19670	17427	7	baseline	0.20496310013410163	0.0026897201508222736	0.012946333754667293	0.13006514698109173	1.0
PTBXL	19670	17427	8	baseline	0.2581869404615399	0.0028525177374229935	0.014286352235494031	0.08769175920223075	1.0
PTBXL	19670	17427	9	baseline	0.37560906343580713	0.00295510550536114	0.01465515965496388	0.1537577953295421	1.0
PTBXL	19670	17427	1	rotation90	0.5791166659656456	0.0031263597439640982	0.011196878060092634	0.16219909321978948	1.0
PTBXL	19670	17427	2	rotation90	0.3185416325157239	0.0028393409991387376	0.01130353546730075	0.1342809392402212	1.0
PTBXL	19670	17427	3	rotation90	0.3506158186403677	0.00313928906948371	0.011112576721462339	0.11830530328319015	1.0
PTBXL	19670	17427	4	rotation90	0.26792814068826937	0.00338632554908378	0.011447159753127177	0.10222129121225655	1.0
PTBXL	19670	17427	5	rotation90	0.6996904005350356	0.0033036309668401194	0.0102637139194377	0.15312339862628713	1.0
PTBXL	19670	17427	6	rotation90	0.3321993767329311	0.0027486968129623243	0.010355573194845516	0.1738868402259471	1.0
PTBXL	19670	17427	7	rotation90	0.20496310013410163	0.0026897201508222736	0.011278771956217962	0.13006514698109173	1.0
PTBXL	19670	17427	8	rotation90	0.2581869404615399	0.0028525177374229935	0.011128173696029673	0.08769175920223075	1.0
PTBXL	19670	17427	9	rotation90	0.37560906343580713	0.00295510550536114	0.010787746434141954	0.1537577953295421	1.0
PTBXL	19670	17427	1	parameter_seconds	0.5791166659656456	0.0031263597439640987	0.0017367674602339733	0.16219909321978943	1.0
PTBXL	19670	17427	2	parameter_seconds	0.31854163251572387	0.0028393409991387376	0.001693807226821467	0.1342809392402211	1.0
PTBXL	19670	17427	3	parameter_seconds	0.3506158186403677	0.0031392890694837096	0.001787654913554364	0.11830530328319021	1.0
PTBXL	19670	17427	4	parameter_seconds	0.26792814068826937	0.003386325549083781	0.0015136179627313522	0.10222129121225658	1.0
PTBXL	19670	17427	5	parameter_seconds	0.6996904005350356	0.0033036309668401194	0.0017221889899352114	0.15312339862628713	1.0
PTBXL	19670	17427	6	parameter_seconds	0.3321993767329311	0.0027486968129623243	0.001565153279501097	0.17388684022594714	1.0
PTBXL	19670	17427	7	parameter_seconds	0.20496310013410163	0.0026897201508222736	0.0015800879580279207	0.13006514698109173	1.0
PTBXL	19670	17427	8	parameter_seconds	0.2581869404615399	0.0028525177374229935	0.00154529515658933	0.08769175920223077	1.0
PTBXL	19670	17427	9	parameter_seconds	0.37560906343580713	0.00295510550536114	0.0014575192554562816	0.1537577953295421	1.0
PTBXL	19670	17427	1	time_scale100	46.44438832061266	4.840802695515365	11.233513185289558	0.6805665646080695	1.0
PTBXL	19670	17427	2	time_scale100	24.604620383447934	4.806379987187133	13.157647151404767	0.7267495166698927	1.0
PTBXL	19670	17427	3	time_scale100	26.178599629433112	5.230865132377203	11.790299293818398	0.7600219915041054	1.0
PTBXL	19670	17427	4	time_scale100	19.08710396935924	5.168391083352742	14.001838168612394	0.6385671392942839	1.0
PTBXL	19670	17427	5	time_scale100	57.74006837646093	6.316429730337931	13.728646933279133	0.7812973144898857	1.0
PTBXL	19670	17427	6	time_scale100	25.35328559020042	5.39201971350935	12.61059638549044	0.730107603715712	1.0
PTBXL	19670	17427	7	time_scale100	10.915345799311629	3.9403210416989003	9.827613756558476	0.7639381834697523	1.0
PTBXL	19670	17427	8	time_scale100	19.892240279741163	3.438041481508424	10.058800809959335	0.863064312809745	1.0
PTBXL	19670	17427	9	time_scale100	28.910326520765267	4.603601257678823	10.973040362967728	0.7715259095221291	1.0
PTBXL	11468	8336	1	baseline	0.4112236038170717	0.0026379380417730423	0.0058272931523720515	0.04846019719002423	1.0
PTBXL	11468	8336	2	baseline	0.6907970097533996	0.005098702542537585	0.009138828269191268	0.09145334181020434	1.0
PTBXL	11468	8336	3	baseline	0.7008597294920607	0.00202441001171364	0.009304906284928222	0.12882895885365359	1.0
PTBXL	11468	8336	4	baseline	0.25194716076051477	0.00587867380663049	0.012266194834497696	0.12062454415709034	1.0
PTBXL	11468	8336	5	baseline	0.27702049974911275	0.0031431873641571107	0.00582250513951099	0.08197762160738678	1.0
PTBXL	11468	8336	6	baseline	0.3119534014337574	0.003617999761709971	0.0076496448827776025	0.08166726863669624	1.0
PTBXL	11468	8336	7	baseline	0.39615302943453595	0.0027105070871144914	0.00499887359290764	0.0640254365294175	1.0
PTBXL	11468	8336	8	baseline	0.4547443900065001	0.006157962166638747	0.013957990995485422	0.12592110044491114	1.0
PTBXL	11468	8336	9	baseline	0.4609273769449346	0.0029603832457669173	0.007472803605997208	0.1992936033267538	1.0
PTBXL	11468	8336	1	rotation90	0.4112236038170717	0.0026379380417730423	0.016535752964436202	0.04846019719002423	1.0
PTBXL	11468	8336	2	rotation90	0.6907970097533996	0.005098702542537585	0.01769804792283849	0.09145334181020434	1.0
PTBXL	11468	8336	3	rotation90	0.7008597294920607	0.00202441001171364	0.008333707474457492	0.12882895885365359	1.0
PTBXL	11468	8336	4	rotation90	0.25194716076051477	0.00587867380663049	0.019477972150701923	0.12062454415709034	1.0
PTBXL	11468	8336	5	rotation90	0.27702049974911275	0.0031431873641571107	0.017613233054441547	0.08197762160738678	1.0
PTBXL	11468	8336	6	rotation90	0.3119534014337574	0.003617999761709971	0.017735035712775488	0.08166726863669624	1.0
PTBXL	11468	8336	7	rotation90	0.39615302943453595	0.0027105070871144914	0.012195307717436831	0.0640254365294175	1.0
PTBXL	11468	8336	8	rotation90	0.4547443900065001	0.006157962166638747	0.01626074176863443	0.12592110044491114	1.0
PTBXL	11468	8336	9	rotation90	0.4609273769449346	0.0029603832457669173	0.011991801440158484	0.1992936033267538	1.0
PTBXL	11468	8336	1	parameter_seconds	0.41122360381707157	0.002637938041773042	0.0023355476614832257	0.04846019719002421	1.0
PTBXL	11468	8336	2	parameter_seconds	0.6907970097533997	0.005098702542537585	0.00414045031503008	0.09145334181020431	1.0
PTBXL	11468	8336	3	parameter_seconds	0.7008597294920605	0.00202441001171364	0.0012427508545276183	0.1288289588536536	1.0
PTBXL	11468	8336	4	parameter_seconds	0.25194716076051477	0.00587867380663049	0.0034152182392438632	0.1206245441570903	1.0
PTBXL	11468	8336	5	parameter_seconds	0.27702049974911275	0.0031431873641571107	0.002739402557673041	0.08197762160738677	1.0
PTBXL	11468	8336	6	parameter_seconds	0.3119534014337573	0.003617999761709971	0.003052191765981413	0.08166726863669621	1.0
PTBXL	11468	8336	7	parameter_seconds	0.3961530294345359	0.002710507087114492	0.0024927735991405508	0.06402543652941747	1.0
PTBXL	11468	8336	8	parameter_seconds	0.4547443900065001	0.006157962166638747	0.0023178956254052844	0.12592110044491112	1.0
PTBXL	11468	8336	9	parameter_seconds	0.46092737694493463	0.0029603832457669177	0.0019367485587369528	0.19929360332675375	1.0
PTBXL	11468	8336	1	time_scale100	34.58353899071677	4.936092804861485	9.57785074268786	1.99854516823099	1.0
PTBXL	11468	8336	2	time_scale100	50.9236442737855	8.135501762127195	14.829298058650178	0.7858853292757529	1.0
PTBXL	11468	8336	3	time_scale100	60.389396502646896	6.939029770500063	20.972482262105036	4.183831793013138	1.0
PTBXL	11468	8336	4	time_scale100	18.817804113649952	6.826859769445147	10.683316937916956	0.28055347388985513	1.0
PTBXL	11468	8336	5	time_scale100	20.541127224144724	5.692478541198087	8.766364644954265	2.3295511720120543	1.0
PTBXL	11468	8336	6	time_scale100	18.447693683518917	7.925530226666918	13.754691525576265	3.36167486533233	1.0
PTBXL	11468	8336	7	time_scale100	28.856984221436882	8.116702639494537	13.720140970822753	2.830775919300059	1.0
PTBXL	11468	8336	8	time_scale100	34.78703426811675	5.303425610869842	12.422694059284511	0.17279556497151471	1.0
PTBXL	11468	8336	9	time_scale100	28.11254509482196	6.694023523634521	13.619772793394619	2.2209766373196245	1.0
PTBXL	20313	13920	1	baseline	0.4823445900355936	0.003521069820227029	0.011707163625322913	0.15757441659474222	1.0
PTBXL	20313	13920	2	baseline	0.3618285663573413	0.002896189103176524	0.00884585362413509	0.14200383549558773	1.0
PTBXL	20313	13920	3	baseline	0.3516415101596109	0.0031672359938479198	0.010905035678769368	0.17239006905627666	1.0
PTBXL	20313	13920	4	baseline	0.23162231808747655	0.0036208154306686335	0.011115546335598171	0.12808882446865183	1.0
PTBXL	20313	13920	5	baseline	0.21243364024634337	0.0031262184634974137	0.010199942272555718	0.17126208081286762	1.0
PTBXL	20313	13920	6	baseline	0.34811497489338383	0.003560457280031209	0.011923671468811554	0.16688365915682726	1.0
PTBXL	20313	13920	7	baseline	0.43026730516975115	0.002935143226281367	0.009512030228247662	0.1498478943323677	1.0
PTBXL	20313	13920	8	baseline	0.34304549763084463	0.00264032340146397	0.009166069055349559	0.14792165534086832	1.0
PTBXL	20313	13920	9	baseline	0.2570223820283892	0.0034131101940183695	0.012068805199326503	0.17333017485854318	1.0
PTBXL	20313	13920	10	baseline	0.38690576872118104	0.00297990912061925	0.01000672805441701	0.16901901625322355	1.0
PTBXL	20313	13920	11	baseline	0.8832623204879031	0.0032310538077634583	0.01144525973799195	0.14625025489695978	1.0
PTBXL	20313	13920	1	rotation90	0.4823445900355936	0.003521069820227029	0.018994391259963887	0.15757441659474222	1.0
PTBXL	20313	13920	2	rotation90	0.3618285663573413	0.002896189103176524	0.014955245542647471	0.14200383549558773	1.0
PTBXL	20313	13920	3	rotation90	0.3516415101596109	0.0031672359938479198	0.017235451847419134	0.17239006905627666	1.0
PTBXL	20313	13920	4	rotation90	0.23162231808747655	0.0036208154306686335	0.019118397714988005	0.12808882446865183	1.0
PTBXL	20313	13920	5	rotation90	0.21243364024634337	0.0031262184634974137	0.016110573741575943	0.17126208081286762	1.0
PTBXL	20313	13920	6	rotation90	0.34811497489338383	0.003560457280031209	0.01665108204999759	0.16688365915682726	1.0
PTBXL	20313	13920	7	rotation90	0.43026730516975115	0.002935143226281367	0.01573288428790491	0.1498478943323677	1.0
PTBXL	20313	13920	8	rotation90	0.34304549763084463	0.00264032340146397	0.013831541700808282	0.14792165534086832	1.0
PTBXL	20313	13920	9	rotation90	0.2570223820283892	0.0034131101940183695	0.016359005382840342	0.17333017485854318	1.0
PTBXL	20313	13920	10	rotation90	0.38690576872118104	0.00297990912061925	0.015643063586024186	0.16901901625322355	1.0
PTBXL	20313	13920	11	rotation90	0.8832623204879031	0.0032310538077634583	0.015619111364894907	0.14625025489695978	1.0
PTBXL	20313	13920	1	parameter_seconds	0.4823445900355936	0.003521069820227029	0.0027678773074616306	0.1575744165947422	1.0
PTBXL	20313	13920	2	parameter_seconds	0.36182856635734123	0.002896189103176524	0.0022429148690296594	0.1420038354955877	1.0
PTBXL	20313	13920	3	parameter_seconds	0.35164151015961087	0.0031672359938479198	0.0022876756484175725	0.17239006905627663	1.0
PTBXL	20313	13920	4	parameter_seconds	0.23162231808747658	0.0036208154306686335	0.002658111279141537	0.12808882446865189	1.0
PTBXL	20313	13920	5	parameter_seconds	0.21243364024634337	0.003126218463497413	0.0023790819159883792	0.17126208081286762	1.0
PTBXL	20313	13920	6	parameter_seconds	0.34811497489338383	0.003560457280031209	0.0026139592378891896	0.1668836591568273	1.0
PTBXL	20313	13920	7	parameter_seconds	0.43026730516975115	0.002935143226281367	0.002245383829934376	0.14984789433236767	1.0
PTBXL	20313	13920	8	parameter_seconds	0.34304549763084463	0.00264032340146397	0.0019999582843757764	0.14792165534086832	1.0
PTBXL	20313	13920	9	parameter_seconds	0.2570223820283892	0.0034131101940183695	0.0025052959957474036	0.17333017485854313	1.0
PTBXL	20313	13920	10	parameter_seconds	0.3869057687211811	0.0029799091206192496	0.0021228501523755865	0.16901901625322352	1.0
PTBXL	20313	13920	11	parameter_seconds	0.8832623204879033	0.0032310538077634583	0.0024250588573293914	0.14625025489695972	1.0
PTBXL	20313	13920	1	time_scale100	33.09713833739465	4.357397308857621	11.347997582546803	0.5311730406921129	1.0
PTBXL	20313	13920	2	time_scale100	29.91841959327501	5.011742048524876	12.05578323989167	0.6563213087342554	1.0
PTBXL	20313	13920	3	time_scale100	25.798282425620474	4.148422851177913	10.677360534694733	0.5238796083027185	1.0
PTBXL	20313	13920	4	time_scale100	11.16696984887022	6.050131775726122	11.567032446403719	0.5435020726121996	1.0
PTBXL	20313	13920	5	time_scale100	14.756875871661016	4.086103537841773	9.052257664889103	0.6577010711217711	1.0
PTBXL	20313	13920	6	time_scale100	19.727643510203848	5.0482920140724605	10.31641317161066	0.5379133817862128	1.0
PTBXL	20313	13920	7	time_scale100	33.90204323415517	4.810174010961189	14.052778733649063	0.5713201881606392	1.0
PTBXL	20313	13920	8	time_scale100	25.40096990555801	4.350044055769356	10.165904500575765	0.5656795286116929	1.0
PTBXL	20313	13920	9	time_scale100	13.42493625524945	4.306415165431217	10.160974957807193	0.562562737194283	1.0
PTBXL	20313	13920	10	time_scale100	29.157435730666904	4.4855787588819185	11.048019533528377	0.5558614561037515	1.0
PTBXL	20313	13920	11	time_scale100	68.85948555482861	3.4882924911299082	10.648649299111877	0.4712252023228694	1.0
PTBXL	16357	6802	1	baseline	0.32592343244525224	0.004741629553148172	0.021977681961458374	0.09376943397864851	1.0
PTBXL	16357	6802	2	baseline	0.2695759290584404	0.004398180193588748	0.022838866306364197	0.13355988116580492	1.0
PTBXL	16357	6802	3	baseline	0.3850401800243122	0.0037771431989023327	0.019037170550330645	0.09796324713837348	1.0
PTBXL	16357	6802	4	baseline	0.25625568159644746	0.005774393975316559	0.0228133315755066	0.07509017911564389	1.0
PTBXL	16357	6802	5	baseline	0.3736803638802586	0.004227761474808541	0.020297448846068853	0.10142768349642135	1.0
PTBXL	16357	6802	6	baseline	0.30221818794885774	0.0039192738289385845	0.021491018250689945	0.09521272757357246	1.0
PTBXL	16357	6802	7	baseline	0.34759606489341477	0.00428232903834217	0.0190817387835635	0.1473718307772825	1.0
PTBXL	16357	6802	8	baseline	0.2774026425910945	0.004574776551856911	0.023483750661525235	0.10333592204681268	1.0
PTBXL	16357	6802	9	baseline	0.3352979442032195	0.005002347303762335	0.022215411524172297	0.13007565934790072	1.0
PTBXL	16357	6802	10	baseline	0.35519273922117856	0.004821238082572195	0.025765032944925343	0.11568762609408091	1.0
PTBXL	16357	6802	11	baseline	0.3744814117586595	0.004718183751683492	0.02561487583158582	0.1430702802863202	1.0
PTBXL	16357	6802	12	baseline	0.7975793916789065	0.004393218740206938	0.021195640578747895	0.07453673562513738	1.0
PTBXL	16357	6802	1	rotation90	0.32592343244525224	0.004741629553148172	0.027734094737615008	0.09376943397864851	1.0
PTBXL	16357	6802	2	rotation90	0.2695759290584404	0.004398180193588748	0.02360018067290556	0.13355988116580492	1.0
PTBXL	16357	6802	3	rotation90	0.3850401800243122	0.0037771431989023327	0.022264898254731106	0.09796324713837348	1.0
PTBXL	16357	6802	4	rotation90	0.25625568159644746	0.005774393975316559	0.028154755852500456	0.07509017911564389	1.0
PTBXL	16357	6802	5	rotation90	0.3736803638802586	0.004227761474808541	0.02483353721244584	0.10142768349642135	1.0
PTBXL	16357	6802	6	rotation90	0.30221818794885774	0.0039192738289385845	0.01971477598512126	0.09521272757357246	1.0
PTBXL	16357	6802	7	rotation90	0.34759606489341477	0.00428232903834217	0.02210764285626208	0.1473718307772825	1.0
PTBXL	16357	6802	8	rotation90	0.2774026425910945	0.004574776551856911	0.02829209203129113	0.10333592204681268	1.0
PTBXL	16357	6802	9	rotation90	0.3352979442032195	0.005002347303762335	0.024200943249262176	0.13007565934790072	1.0
PTBXL	16357	6802	10	rotation90	0.35519273922117856	0.004821238082572195	0.025002216250964455	0.11568762609408091	1.0
PTBXL	16357	6802	11	rotation90	0.3744814117586595	0.004718183751683492	0.020133181505777392	0.1430702802863202	1.0
PTBXL	16357	6802	12	rotation90	0.7975793916789065	0.004393218740206938	0.027502061674138614	0.07453673562513738	1.0
PTBXL	16357	6802	1	parameter_seconds	0.3259234324452522	0.004741629553148172	0.0035493887218314727	0.09376943397864844	1.0
PTBXL	16357	6802	2	parameter_seconds	0.2695759290584404	0.004398180193588749	0.002796091613263541	0.13355988116580492	1.0
PTBXL	16357	6802	3	parameter_seconds	0.3850401800243122	0.0037771431989023323	0.0029064121619401992	0.09796324713837348	1.0
PTBXL	16357	6802	4	parameter_seconds	0.25625568159644746	0.005774393975316559	0.003975096637238248	0.07509017911564388	1.0
PTBXL	16357	6802	5	parameter_seconds	0.37368036388025866	0.004227761474808541	0.0032122370174509376	0.10142768349642133	1.0
PTBXL	16357	6802	6	parameter_seconds	0.30221818794885785	0.0039192738289385845	0.002681960496561151	0.09521272757357246	1.0
PTBXL	16357	6802	7	parameter_seconds	0.34759606489341477	0.00428232903834217	0.0029983695901476862	0.1473718307772825	1.0
PTBXL	16357	6802	8	parameter_seconds	0.2774026425910945	0.004574776551856911	0.0036314081506870588	0.10333592204681269	1.0
PTBXL	16357	6802	9	parameter_seconds	0.3352979442032195	0.0050023473037623355	0.003599410689499678	0.13007565934790075	1.0
PTBXL	16357	6802	10	parameter_seconds	0.3551927392211786	0.004821238082572195	0.0036326597291581114	0.11568762609408091	1.0
PTBXL	16357	6802	11	parameter_seconds	0.3744814117586595	0.004718183751683492	0.0030773460126911107	0.1430702802863202	1.0
PTBXL	16357	6802	12	parameter_seconds	0.7975793916789062	0.004393218740206939	0.003418392468841196	0.07453673562513738	1.0
PTBXL	16357	6802	1	time_scale100	15.825935744280981	6.629622413948832	12.203518702610108	0.7334538925050945	1.0
PTBXL	16357	6802	2	time_scale100	14.59534918485804	7.6985249239961755	12.844879818535167	0.8930682213411231	1.0
PTBXL	16357	6802	3	time_scale100	23.854973925116845	5.138658085666849	12.306481029172604	0.9687766545685164	1.0
PTBXL	16357	6802	4	time_scale100	12.611718621128203	6.094851825063485	11.527055130072165	0.5407555324328617	1.0
PTBXL	16357	6802	5	time_scale100	19.689440308233312	4.142835905644156	12.82967139330183	0.822651256196052	1.0
PTBXL	16357	6802	6	time_scale100	17.046740945728473	7.4469933282225185	15.803121227249049	0.9972251727624355	1.0
PTBXL	16357	6802	7	time_scale100	21.06467586724143	9.057464176051464	15.926987199693896	0.980361023962235	1.0
PTBXL	16357	6802	8	time_scale100	15.755266244636449	4.4670601603434825	11.574382974385632	0.4474250196970119	1.0
PTBXL	16357	6802	9	time_scale100	20.83395303314071	6.884393748270242	12.242225309890669	1.136793858267075	1.0
PTBXL	16357	6802	10	time_scale100	17.132475044450416	6.9868934413708885	13.35168881540888	0.8733490611945173	1.0
PTBXL	16357	6802	11	time_scale100	17.07593820895793	7.400679797139961	10.838117280058933	1.7296884518157403	1.0
PTBXL	16357	6802	12	time_scale100	60.95472795407585	4.472468435421698	9.956972657853468	0.8027406725261356	1.0
PTBXL	9094	10331	1	baseline	0.4393162228783719	0.0032322562143567227	0.011101694490696817	0.1392003413318759	1.0
PTBXL	9094	10331	2	baseline	0.43767620028139204	0.0024960660035344335	0.009047454225757538	0.1071258285659472	1.0
PTBXL	9094	10331	3	baseline	0.504625234983872	0.002233120153412157	0.008188920430672968	0.08275294972655174	1.0
PTBXL	9094	10331	4	baseline	0.3054203081911954	0.0023608647594817256	0.008235269108173864	0.11098097740001867	1.0
PTBXL	9094	10331	5	baseline	0.31459920986655604	0.002402215795868931	0.008137252625204653	0.07437516148716784	1.0
PTBXL	9094	10331	6	baseline	0.3459073224528534	0.003414794349672683	0.011494334601296185	0.09837554501946746	1.0
PTBXL	9094	10331	7	baseline	0.9843122930370407	0.002409271964129112	0.008756570194690097	0.08655292889147963	1.0
PTBXL	9094	10331	8	baseline	0.31765582604523435	0.00236805472179547	0.007871612779501167	0.11511655442493002	1.0
PTBXL	9094	10331	9	baseline	0.33677249522507985	0.0025013847003291347	0.00867639965061019	0.06399716624913433	1.0
PTBXL	9094	10331	10	baseline	0.3562346746136	0.002221635184438296	0.007730134832693497	0.14464030717663057	1.0
PTBXL	9094	10331	1	rotation90	0.4393162228783719	0.0032322562143567227	0.012170640887817094	0.1392003413318759	1.0
PTBXL	9094	10331	2	rotation90	0.43767620028139204	0.0024960660035344335	0.008731819471337486	0.1071258285659472	1.0
PTBXL	9094	10331	3	rotation90	0.504625234983872	0.002233120153412157	0.008775613842613664	0.08275294972655174	1.0
PTBXL	9094	10331	4	rotation90	0.3054203081911954	0.0023608647594817256	0.00963024565131524	0.11098097740001867	1.0
PTBXL	9094	10331	5	rotation90	0.31459920986655604	0.002402215795868931	0.009564722015255045	0.07437516148716784	1.0
PTBXL	9094	10331	6	rotation90	0.3459073224528534	0.003414794349672683	0.012455880759962462	0.09837554501946746	1.0
PTBXL	9094	10331	7	rotation90	0.9843122930370407	0.002409271964129112	0.008826144504243202	0.08655292889147963	1.0
PTBXL	9094	10331	8	rotation90	0.31765582604523435	0.00236805472179547	0.009620534539862809	0.11511655442493002	1.0
PTBXL	9094	10331	9	rotation90	0.33677249522507985	0.0025013847003291347	0.010502282455445825	0.06399716624913433	1.0
PTBXL	9094	10331	10	rotation90	0.3562346746136	0.002221635184438296	0.008385558744227048	0.14464030717663057	1.0
PTBXL	9094	10331	1	parameter_seconds	0.43931622287837196	0.0032322562143567227	0.002067444513426071	0.1392003413318759	1.0
PTBXL	9094	10331	2	parameter_seconds	0.43767620028139204	0.0024960660035344335	0.001487672852048294	0.10712582856594718	1.0
PTBXL	9094	10331	3	parameter_seconds	0.504625234983872	0.002233120153412157	0.0013760942886975026	0.08275294972655171	1.0
PTBXL	9094	10331	4	parameter_seconds	0.3054203081911954	0.002360864759481725	0.0015513409742684918	0.11098097740001867	1.0
PTBXL	9094	10331	5	parameter_seconds	0.31459920986655604	0.0024022157958689307	0.0016015323121870225	0.07437516148716784	1.0
PTBXL	9094	10331	6	parameter_seconds	0.3459073224528533	0.003414794349672683	0.002084250937290618	0.09837554501946745	1.0
PTBXL	9094	10331	7	parameter_seconds	0.9843122930370409	0.0024092719641291126	0.0013635554947123104	0.08655292889147963	1.0
PTBXL	9094	10331	8	parameter_seconds	0.31765582604523435	0.0023680547217954703	0.0016090580021739325	0.11511655442493002	1.0
PTBXL	9094	10331	9	parameter_seconds	0.3367724952250799	0.0025013847003291347	0.0017596826698280967	0.06399716624913435	1.0
PTBXL	9094	10331	10	parameter_seconds	0.3562346746136	0.0022216351844382962	0.0013684781284594879	0.14464030717663057	1.0
PTBXL	9094	10331	1	time_scale100	21.553346474762012	5.050142630873653	13.560470739757374	2.056095303900388	1.0
PTBXL	9094	10331	2	time_scale100	27.93761243815658	5.106199143034396	11.579044981072318	1.8684187414116262	1.0
PTBXL	9094	10331	3	time_scale100	40.85186939343367	4.584084833933029	11.647098167863305	1.5856004472155054	1.0
PTBXL	9094	10331	4	time_scale100	23.90634065123487	4.54990072468597	12.240673308218048	1.630741857994267	1.0
PTBXL	9094	10331	5	time_scale100	22.630495598143483	4.720065988266414	12.705852234301828	2.2245653239472816	1.0
PTBXL	9094	10331	6	time_scale100	22.723130290205834	6.623963801037494	13.003999180435633	2.31090938883829	1.0
PTBXL	9094	10331	7	time_scale100	85.1571122384424	4.873324557400834	12.882529384392424	1.7402570813183087	1.0
PTBXL	9094	10331	8	time_scale100	23.60827481651881	5.212289203751892	12.210182000026654	1.7773294220362972	1.0
PTBXL	9094	10331	9	time_scale100	26.47068654735306	5.085526233288561	11.46992829392493	2.038476024601037	1.0
PTBXL	9094	10331	10	time_scale100	27.00416532195584	5.047758314214368	11.666849041947016	2.0915424195071988	1.0
PTBXL	6902	8388	1	baseline	0.26437860306423505	0.0019535479200726053	0.01110856114190852	0.14121739997321595	1.0
PTBXL	6902	8388	2	baseline	0.3521132076892361	0.0024666273399805813	0.014698424475491542	0.15722160309530242	1.0
PTBXL	6902	8388	3	baseline	0.5425457411414776	0.002650526254527992	0.013598014757654342	0.15924854765908944	1.0
PTBXL	6902	8388	4	baseline	0.39086869744822356	0.002194721318152131	0.012551449007140107	0.15453915794820078	1.0
PTBXL	6902	8388	5	baseline	0.3780817280149584	0.0020945188227627413	0.01093885284496796	0.13389805004494737	1.0
PTBXL	6902	8388	6	baseline	0.2604744584563709	0.0024397253710286963	0.01300859106712784	0.13485502866403457	1.0
PTBXL	6902	8388	7	baseline	0.36556445949570593	0.0021355034549278363	0.013215206030334284	0.16861083950314013	1.0
PTBXL	6902	8388	8	baseline	0.29323246800723624	0.0022489156895934333	0.013563750065753395	0.13897959892209433	1.0
PTBXL	6902	8388	9	baseline	0.3130727046003998	0.0021838220044585375	0.013531743295455454	0.13852291362152377	1.0
PTBXL	6902	8388	10	baseline	0.3965256509377503	0.0023960025240196726	0.013063305681379853	0.1917607695917142	1.0
PTBXL	6902	8388	11	baseline	0.33613187263467376	0.0021077853080321216	0.011217896176166543	0.1213267195762183	1.0
PTBXL	6902	8388	12	baseline	0.2869202032456402	0.0022384031586164263	0.013242158821737706	0.14568687503425579	1.0
PTBXL	6902	8388	13	baseline	0.27294059004313165	0.0023886593165478942	0.01331263696921544	0.1737211028792169	1.0
PTBXL	6902	8388	1	rotation90	0.26437860306423505	0.0019535479200726053	0.009044708688539444	0.14121739997321595	1.0
PTBXL	6902	8388	2	rotation90	0.3521132076892361	0.0024666273399805813	0.009484507017881425	0.15722160309530242	1.0
PTBXL	6902	8388	3	rotation90	0.5425457411414776	0.002650526254527992	0.011083801574095904	0.15924854765908944	1.0
PTBXL	6902	8388	4	rotation90	0.39086869744822356	0.002194721318152131	0.008932172749173716	0.15453915794820078	1.0
PTBXL	6902	8388	5	rotation90	0.3780817280149584	0.0020945188227627413	0.00855132123468019	0.13389805004494737	1.0
PTBXL	6902	8388	6	rotation90	0.2604744584563709	0.0024397253710286963	0.010629441977417053	0.13485502866403457	1.0
PTBXL	6902	8388	7	rotation90	0.36556445949570593	0.0021355034549278363	0.009015975628459063	0.16861083950314013	1.0
PTBXL	6902	8388	8	rotation90	0.29323246800723624	0.0022489156895934333	0.010113026452518532	0.13897959892209433	1.0
PTBXL	6902	8388	9	rotation90	0.3130727046003998	0.0021838220044585375	0.009825395224630962	0.13852291362152377	1.0
PTBXL	6902	8388	10	rotation90	0.3965256509377503	0.0023960025240196726	0.009680811102751265	0.1917607695917142	1.0
PTBXL	6902	8388	11	rotation90	0.33613187263467376	0.0021077853080321216	0.009291329261884317	0.1213267195762183	1.0
PTBXL	6902	8388	12	rotation90	0.2869202032456402	0.0022384031586164263	0.00891679665470682	0.14568687503425579	1.0
PTBXL	6902	8388	13	rotation90	0.27294059004313165	0.0023886593165478942	0.010386289444529462	0.1737211028792169	1.0
PTBXL	6902	8388	1	parameter_seconds	0.26437860306423505	0.0019535479200726053	0.0012154979111462102	0.14121739997321595	1.0
PTBXL	6902	8388	2	parameter_seconds	0.3521132076892361	0.0024666273399805813	0.0014426097490356719	0.15722160309530245	1.0
PTBXL	6902	8388	3	parameter_seconds	0.5425457411414776	0.002650526254527992	0.001592330926864239	0.15924854765908944	1.0
PTBXL	6902	8388	4	parameter_seconds	0.39086869744822356	0.002194721318152131	0.0012674090414334087	0.15453915794820083	1.0
PTBXL	6902	8388	5	parameter_seconds	0.3780817280149584	0.002094518822762741	0.0013478196279383466	0.13389805004494737	1.0
PTBXL	6902	8388	6	parameter_seconds	0.26047445845637096	0.0024397253710286967	0.001642536676607827	0.1348550286640346	1.0
PTBXL	6902	8388	7	parameter_seconds	0.365564459495706	0.0021355034549278363	0.0012113290665697585	0.16861083950314007	1.0
PTBXL	6902	8388	8	parameter_seconds	0.29323246800723624	0.0022489156895934333	0.0012895824120410847	0.1389795989220943	1.0
PTBXL	6902	8388	9	parameter_seconds	0.3130727046003998	0.0021838220044585375	0.0011783854371770278	0.13852291362152372	1.0
PTBXL	6902	8388	10	parameter_seconds	0.39652565093775016	0.0023960025240196726	0.0014649791348002664	0.1917607695917143	1.0
PTBXL	6902	8388	11	parameter_seconds	0.3361318726346738	0.0021077853080321216	0.0013065661730582922	0.12132671957621824	1.0
PTBXL	6902	8388	12	parameter_seconds	0.28692020324564027	0.0022384031586164263	0.001127142556289169	0.14568687503425584	1.0
PTBXL	6902	8388	13	parameter_seconds	0.27294059004313165	0.0023886593165478947	0.0013965774094369776	0.1737211028792169	1.0
PTBXL	6902	8388	1	time_scale100	18.831111269498535	3.957166928028551	9.308719510783005	0.880439717690154	1.0
PTBXL	6902	8388	2	time_scale100	23.433027703265346	4.610255176461556	10.503461250168886	0.9618903305939044	1.0
PTBXL	6902	8388	3	time_scale100	38.03461420593424	4.5527125143287295	10.519521818476438	1.0126914343739333	1.0
PTBXL	6902	8388	4	time_scale100	26.66206746974882	4.117337165147718	10.749052746677263	0.932783951289158	1.0
PTBXL	6902	8388	5	time_scale100	31.48883632109748	4.229843984853368	8.840180398518923	0.8145111416604072	1.0
PTBXL	6902	8388	6	time_scale100	17.76986465715842	5.521446569383965	10.299217851695316	0.9185428383459511	1.0
PTBXL	6902	8388	7	time_scale100	29.03518329991457	3.87626655032825	9.78509071394013	0.9242632140580669	1.0
PTBXL	6902	8388	8	time_scale100	18.229127353466456	3.715614199637317	8.532950293758724	0.9500038097687026	1.0
PTBXL	6902	8388	9	time_scale100	20.793999685266822	3.992498003616738	9.402752317667384	0.857888179098192	1.0
PTBXL	6902	8388	10	time_scale100	28.45390836479621	5.048255065799802	9.713570264146396	0.8933367705972693	1.0
PTBXL	6902	8388	11	time_scale100	27.395649785841247	4.3133411719423504	10.425435412312256	0.8222706251476096	1.0
PTBXL	6902	8388	12	time_scale100	23.63391476766559	4.083881079176602	10.339853115919572	0.8020858370195674	1.0
PTBXL	6902	8388	13	time_scale100	17.753854924836254	3.8763219039329577	9.65177855058749	0.8986166709735958	1.0
PTBXL	5384	17294	1	baseline	0.4346320725658313	0.002081958087249335	0.01904263015818585	0.1258589228686617	1.0
PTBXL	5384	17294	2	baseline	0.30554765481211	0.0024376938881205466	0.018204686171730686	0.12748149944318568	1.0
PTBXL	5384	17294	3	baseline	0.2381490207212669	0.002367398821784787	0.01825612698212329	0.10501312060490386	1.0
PTBXL	5384	17294	4	baseline	0.3204008228132807	0.002487236461305977	0.018511450141262088	0.12709040952513254	1.0
PTBXL	5384	17294	5	baseline	0.3825472179801355	0.002135259127296601	0.015891017145818424	0.1202251905373913	1.0
PTBXL	5384	17294	6	baseline	0.3230286242431574	0.0024285508176153567	0.019341473330353236	0.09999292038485537	1.0
PTBXL	5384	17294	7	baseline	0.4148328785827137	0.002143523503951264	0.010395970319571912	0.2320034913632289	1.0
PTBXL	5384	17294	8	baseline	0.33422628916284947	0.002271130220198469	0.016479138844012968	0.11297393550139602	1.0
PTBXL	5384	17294	9	baseline	0.2597581680100343	0.0023135332333702983	0.01843049732252371	0.10299355911520629	1.0
PTBXL	5384	17294	10	baseline	0.23653000305727065	0.0023569088056739954	0.01524715060396885	0.14106449031634832	1.0
PTBXL	5384	17294	1	rotation90	0.4346320725658313	0.002081958087249335	0.010335750164054991	0.1258589228686617	1.0
PTBXL	5384	17294	2	rotation90	0.30554765481211	0.0024376938881205466	0.010253270113552282	0.12748149944318568	1.0
PTBXL	5384	17294	3	rotation90	0.2381490207212669	0.002367398821784787	0.010143939315469086	0.10501312060490386	1.0
PTBXL	5384	17294	4	rotation90	0.3204008228132807	0.002487236461305977	0.010700095370891817	0.12709040952513254	1.0
PTBXL	5384	17294	5	rotation90	0.3825472179801355	0.002135259127296601	0.009231841593998884	0.1202251905373913	1.0
PTBXL	5384	17294	6	rotation90	0.3230286242431574	0.0024285508176153567	0.01093390399502282	0.09999292038485537	1.0
PTBXL	5384	17294	7	rotation90	0.4148328785827137	0.002143523503951264	0.008930060180334516	0.2320034913632289	1.0
PTBXL	5384	17294	8	rotation90	0.33422628916284947	0.002271130220198469	0.008835137653147456	0.11297393550139602	1.0
PTBXL	5384	17294	9	rotation90	0.2597581680100343	0.0023135332333702983	0.010193814420615399	0.10299355911520629	1.0
PTBXL	5384	17294	10	rotation90	0.23653000305727065	0.0023569088056739954	0.009182903093562624	0.14106449031634832	1.0
PTBXL	5384	17294	1	parameter_seconds	0.4346320725658313	0.002081958087249335	0.0009757163302989926	0.12585892286866168	1.0
PTBXL	5384	17294	2	parameter_seconds	0.30554765481211	0.0024376938881205466	0.001001947610756862	0.12748149944318574	1.0
PTBXL	5384	17294	3	parameter_seconds	0.23814902072126695	0.002367398821784787	0.0010293253653444218	0.10501312060490384	1.0
PTBXL	5384	17294	4	parameter_seconds	0.3204008228132807	0.0024872364613059772	0.0012544291477959843	0.1270904095251325	1.0
PTBXL	5384	17294	5	parameter_seconds	0.3825472179801355	0.002135259127296601	0.0009468482631035821	0.12022519053739136	1.0
PTBXL	5384	17294	6	parameter_seconds	0.3230286242431574	0.0024285508176153567	0.0011025982001370306	0.09999292038485538	1.0
PTBXL	5384	17294	7	parameter_seconds	0.4148328785827137	0.002143523503951264	0.0012668908091207581	0.23200349136322887	1.0
PTBXL	5384	17294	8	parameter_seconds	0.33422628916284947	0.002271130220198469	0.0009386502556453156	0.11297393550139602	1.0
PTBXL	5384	17294	9	parameter_seconds	0.2597581680100343	0.0023135332333702983	0.0010339578079553839	0.10299355911520627	1.0
PTBXL	5384	17294	10	parameter_seconds	0.23653000305727065	0.0023569088056739954	0.0011227055828040777	0.14106449031634832	1.0
PTBXL	5384	17294	1	time_scale100	28.478471751864504	4.716786132371218	15.222071351674282	4.324080195222249	1.0
PTBXL	5384	17294	2	time_scale100	17.38303033685197	6.419655234204059	16.127438646317103	4.2153762387870515	1.0
PTBXL	5384	17294	3	time_scale100	14.12271489360488	5.619940285154163	15.276401637917182	2.175280403455516	1.0
PTBXL	5384	17294	4	time_scale100	18.292173692603253	6.015644809488784	16.52878849766795	2.991505265652573	1.0
PTBXL	5384	17294	5	time_scale100	20.447595175002288	5.434316872607084	14.12597675089499	2.777500876000213	1.0
PTBXL	5384	17294	6	time_scale100	18.991683179807456	5.69073999371438	13.757258579747862	4.29391880676473	1.0
PTBXL	5384	17294	7	time_scale100	24.392984271051194	6.553043113574465	15.872197052445772	7.857747344123666	1.0
PTBXL	5384	17294	8	time_scale100	21.712777498440772	5.8835248100554915	14.230454946299197	4.351985662216946	1.0
PTBXL	5384	17294	9	time_scale100	18.231358127799286	4.904216591402225	14.456514319140839	3.107470106751992	1.0
PTBXL	5384	17294	10	time_scale100	15.189533920268248	6.111673862596921	16.793692596740772	3.7422041420069694	1.0
PTBXL	19893	11891	1	baseline	0.31668879436324887	0.0030085042660612693	0.012842747366224497	0.09982208660368226	1.0
PTBXL	19893	11891	2	baseline	0.3119209744620971	0.003095201901935944	0.01267035718643963	0.12433748405569435	1.0
PTBXL	19893	11891	3	baseline	0.35422317906606116	0.003651063674698177	0.01297893477815671	0.13793970791658489	1.0
PTBXL	19893	11891	4	baseline	0.2714879373088583	0.003130012986104263	0.012547942486435829	0.10808075603963536	1.0
PTBXL	19893	11891	5	baseline	0.19465026587111228	0.0032520600922401706	0.013284420591548952	0.10221193519079565	1.0
PTBXL	19893	11891	6	baseline	3.092388597822492	0.0030250014751064813	0.011846948899305666	0.07950886534867373	1.0
PTBXL	19893	11891	7	baseline	0.30461893731792977	0.003125064076343725	0.01206777391792057	0.11809619414947765	1.0
PTBXL	19893	11891	8	baseline	0.3279328670972332	0.002969692871596758	0.01200296201306037	0.11154594538036897	1.0
PTBXL	19893	11891	9	baseline	0.2247824979052755	0.0034718824121091523	0.013618235021610312	0.09835973414225266	1.0
PTBXL	19893	11891	1	rotation90	0.31668879436324887	0.0030085042660612693	0.014585989818946371	0.09982208660368226	1.0
PTBXL	19893	11891	2	rotation90	0.3119209744620971	0.003095201901935944	0.013913738547866256	0.12433748405569435	1.0
PTBXL	19893	11891	3	rotation90	0.35422317906606116	0.003651063674698177	0.016451799690252712	0.13793970791658489	1.0
PTBXL	19893	11891	4	rotation90	0.2714879373088583	0.003130012986104263	0.014877603347315669	0.10808075603963536	1.0
PTBXL	19893	11891	5	rotation90	0.19465026587111228	0.0032520600922401706	0.014801653490587648	0.10221193519079565	1.0
PTBXL	19893	11891	6	rotation90	3.092388597822492	0.0030250014751064813	0.015366028817662053	0.07950886534867373	1.0
PTBXL	19893	11891	7	rotation90	0.30461893731792977	0.003125064076343725	0.014914909723368727	0.11809619414947765	1.0
PTBXL	19893	11891	8	rotation90	0.3279328670972332	0.002969692871596758	0.012994785443517856	0.11154594538036897	1.0
PTBXL	19893	11891	9	rotation90	0.2247824979052755	0.0034718824121091523	0.017651150926282676	0.09835973414225266	1.0
PTBXL	19893	11891	1	parameter_seconds	0.31668879436324887	0.0030085042660612693	0.0023548973910319476	0.09982208660368228	1.0
PTBXL	19893	11891	2	parameter_seconds	0.3119209744620971	0.003095201901935944	0.002253544629154028	0.12433748405569432	1.0
PTBXL	19893	11891	3	parameter_seconds	0.35422317906606116	0.003651063674698177	0.0027678236817484598	0.1379397079165849	1.0
PTBXL	19893	11891	4	parameter_seconds	0.2714879373088583	0.003130012986104263	0.002457809603332259	0.10808075603963536	1.0
PTBXL	19893	11891	5	parameter_seconds	0.19465026587111228	0.003252060092240171	0.0023241661626118237	0.10221193519079567	1.0
PTBXL	19893	11891	6	parameter_seconds	3.092388597822493	0.0030250014751064813	0.002517189858232024	0.0795088653486737	1.0
PTBXL	19893	11891	7	parameter_seconds	0.30461893731792977	0.003125064076343725	0.0024287860113236365	0.11809619414947771	1.0
PTBXL	19893	11891	8	parameter_seconds	0.3279328670972332	0.002969692871596758	0.0021799864792319806	0.11154594538036895	1.0
PTBXL	19893	11891	9	parameter_seconds	0.2247824979052755	0.0034718824121091514	0.002769671973149647	0.09835973414225267	1.0
PTBXL	19893	11891	1	time_scale100	21.96918095422427	4.62210360107455	13.609453994488536	0.5304826789963919	1.0
PTBXL	19893	11891	2	time_scale100	22.910343759839357	4.591604069762747	12.502575338394065	0.6643313522471698	1.0
PTBXL	19893	11891	3	time_scale100	26.543092016022367	5.69770400860094	12.867643083815615	0.9905456513669122	1.0
PTBXL	19893	11891	4	time_scale100	20.07143216726417	5.011875041656856	11.483642867103493	0.6339389308470093	1.0
PTBXL	19893	11891	5	time_scale100	13.391443793193739	5.101641161191673	14.394893696559137	0.6148464803230069	1.0
PTBXL	19893	11891	6	time_scale100	301.1603559765373	4.307512600743374	12.722996718960758	0.5113966293203398	1.0
PTBXL	19893	11891	7	time_scale100	17.463562496722485	4.7161182247799225	11.945344895850598	0.8642418146729816	1.0
PTBXL	19893	11891	8	time_scale100	26.420059761387236	5.3202944934354575	12.068817202472665	0.6078350228648818	1.0
PTBXL	19893	11891	9	time_scale100	15.095080932305011	3.8537835747630056	13.965870638798563	0.6960572198701724	1.0
PTBXL	18134	3537	1	baseline	0.3892873411227144	0.004816620109774892	0.018067142116336143	0.15445059500261618	1.0
PTBXL	18134	3537	2	baseline	0.3108387724684353	0.005465187147813889	0.021285713499802118	0.1575766550571912	1.0
PTBXL	18134	3537	3	baseline	0.4942412234577129	0.004283546353897405	0.017597670763274093	0.1797119571018081	1.0
PTBXL	18134	3537	4	baseline	0.30640936501992594	0.0045112682094846784	0.01644777248460887	0.1418589051826528	1.0
PTBXL	18134	3537	5	baseline	0.4466042025189977	0.00417240054677889	0.01516322989088637	0.21791927490429203	1.0
PTBXL	18134	3537	6	baseline	0.3794100251826785	0.004671083651302049	0.01769065181494987	0.1861363511214139	1.0
PTBXL	18134	3537	7	baseline	0.4235592329328127	0.004725216674920738	0.01846350599235377	0.1617453361555954	1.0
PTBXL	18134	3537	8	baseline	0.3237496170561833	0.00468418595451487	0.01734936248004235	0.2173170221944955	1.0
PTBXL	18134	3537	9	baseline	0.31804184980031736	0.004198404732769937	0.017353472701034305	0.11801214772852571	1.0
PTBXL	18134	3537	10	baseline	0.41375867087566853	0.004526866349444433	0.01869814888314569	0.1306539299817157	1.0
PTBXL	18134	3537	11	baseline	0.43716472157102054	0.004806741464253149	0.017571343968633062	0.20455428214470964	1.0
PTBXL	18134	3537	1	rotation90	0.3892873411227144	0.004816620109774892	0.022360953895523172	0.15445059500261618	1.0
PTBXL	18134	3537	2	rotation90	0.3108387724684353	0.005465187147813889	0.024503830988561452	0.1575766550571912	1.0
PTBXL	18134	3537	3	rotation90	0.4942412234577129	0.004283546353897405	0.018217175796645474	0.1797119571018081	1.0
PTBXL	18134	3537	4	rotation90	0.30640936501992594	0.0045112682094846784	0.01959466945200116	0.1418589051826528	1.0
PTBXL	18134	3537	5	rotation90	0.4466042025189977	0.00417240054677889	0.017616597038318558	0.21791927490429203	1.0
PTBXL	18134	3537	6	rotation90	0.3794100251826785	0.004671083651302049	0.019395459836473235	0.1861363511214139	1.0
PTBXL	18134	3537	7	rotation90	0.4235592329328127	0.004725216674920738	0.019144588588849834	0.1617453361555954	1.0
PTBXL	18134	3537	8	rotation90	0.3237496170561833	0.00468418595451487	0.01965941847507258	0.2173170221944955	1.0
PTBXL	18134	3537	9	rotation90	0.31804184980031736	0.004198404732769937	0.019703231705543334	0.11801214772852571	1.0
PTBXL	18134	3537	10	rotation90	0.41375867087566853	0.004526866349444433	0.01878528662152959	0.1306539299817157	1.0
PTBXL	18134	3537	11	rotation90	0.43716472157102054	0.004806741464253149	0.0184948257897102	0.20455428214470964	1.0
PTBXL	18134	3537	1	parameter_seconds	0.38928734112271446	0.004816620109774892	0.0034874917690793403	0.15445059500261626	1.0
PTBXL	18134	3537	2	parameter_seconds	0.3108387724684353	0.005465187147813889	0.003965513431374909	0.1575766550571912	1.0
PTBXL	18134	3537	3	parameter_seconds	0.4942412234577129	0.004283546353897405	0.002696170336609126	0.1797119571018081	1.0
PTBXL	18134	3537	4	parameter_seconds	0.30640936501992594	0.0045112682094846784	0.003457877379284637	0.14185890518265276	1.0
PTBXL	18134	3537	5	parameter_seconds	0.44660420251899763	0.00417240054677889	0.002964349583962184	0.21791927490429203	1.0
PTBXL	18134	3537	6	parameter_seconds	0.3794100251826785	0.004671083651302048	0.003500287534955358	0.18613635112141386	1.0
PTBXL	18134	3537	7	parameter_seconds	0.4235592329328128	0.004725216674920738	0.002985740759854987	0.16174533615559544	1.0
PTBXL	18134	3537	8	parameter_seconds	0.32374961705618327	0.00468418595451487	0.0035108367313685398	0.21731702219449545	1.0
PTBXL	18134	3537	9	parameter_seconds	0.31804184980031736	0.004198404732769937	0.0030488009290933734	0.1180121477285257	1.0
PTBXL	18134	3537	10	parameter_seconds	0.4137586708756685	0.004526866349444433	0.003064747559383706	0.13065392998171568	1.0
PTBXL	18134	3537	11	parameter_seconds	0.43716472157102054	0.004806741464253149	0.0033196262723853075	0.20455428214470964	1.0
PTBXL	18134	3537	1	time_scale100	29.634845705116835	3.9638539609499	7.745718168651753	0.27744340329535694	1.0
PTBXL	18134	3537	2	time_scale100	20.73527078068434	6.018095085897711	10.4846536254684	0.3171015463129817	1.0
PTBXL	18134	3537	3	time_scale100	41.189896785056014	4.241614726974177	9.714019918811982	0.3502636142642536	1.0
PTBXL	18134	3537	4	time_scale100	23.24951083424139	6.084275275262324	11.2484403917674	0.33083002271066064	1.0
PTBXL	18134	3537	5	time_scale100	36.39743077694433	3.9158453681745553	7.2180632603685675	0.2873313097199013	1.0
PTBXL	18134	3537	6	time_scale100	28.229485969684212	6.068717894099371	12.007794834548651	0.29679365082555237	1.0
PTBXL	18134	3537	7	time_scale100	21.95186317024645	6.047765924773735	12.259057499954485	0.3321191419268275	1.0
PTBXL	18134	3537	8	time_scale100	24.06980646083596	5.0065033883207954	11.163802879001247	0.29822474866695775	1.0
PTBXL	18134	3537	9	time_scale100	23.863948048279145	4.275691799433619	9.355703212705587	0.24477573208967593	1.0
PTBXL	18134	3537	10	time_scale100	29.95075095555079	4.904299643362727	14.089789007591413	0.23351418237107285	1.0
PTBXL	18134	3537	11	time_scale100	32.583127233135336	5.991689203726953	9.838673036865378	0.37824317845137956	1.0
PTBXL	4257	10071	1	baseline	0.34858236838952456	0.0017247527744716047	0.0063017398665004614	0.1633155329041938	1.0
PTBXL	4257	10071	2	baseline	0.2872339653664832	0.0016762767770607697	0.006095893736854874	0.11737756403806295	1.0
PTBXL	4257	10071	3	baseline	0.26102867909344774	0.001963370111431554	0.006807355243387718	0.14176452900470077	1.0
PTBXL	4257	10071	4	baseline	0.22663852901097686	0.0015938699038724683	0.005422396826951009	0.13027578338185397	1.0
PTBXL	4257	10071	5	baseline	0.4239739407503126	0.001761840267940096	0.0060291854319481	0.14389564529592233	1.0
PTBXL	4257	10071	6	baseline	0.35657980116828664	0.002203739079953018	0.007151413206765689	0.12174564162922723	1.0
PTBXL	4257	10071	7	baseline	0.34631496396642847	0.002154650627479981	0.006994507118237514	0.11198414334266364	1.0
PTBXL	4257	10071	8	baseline	0.30971421654658465	0.0020298688714800945	0.0065886502613325595	0.15152698857963606	1.0
PTBXL	4257	10071	9	baseline	0.3341391520882375	0.0018497996603706421	0.006046583902674201	0.1453199368376125	1.0
PTBXL	4257	10071	10	baseline	0.3384576290515057	0.0022235733919167364	0.00677730109923299	0.1398998418803267	1.0
PTBXL	4257	10071	1	rotation90	0.34858236838952456	0.0017247527744716047	0.00782902325932251	0.1633155329041938	1.0
PTBXL	4257	10071	2	rotation90	0.2872339653664832	0.0016762767770607697	0.008643192629605046	0.11737756403806295	1.0
PTBXL	4257	10071	3	rotation90	0.26102867909344774	0.001963370111431554	0.009139425271630289	0.14176452900470077	1.0
PTBXL	4257	10071	4	rotation90	0.22663852901097686	0.0015938699038724683	0.0077109501999137	0.13027578338185397	1.0
PTBXL	4257	10071	5	rotation90	0.4239739407503126	0.001761840267940096	0.00811409155192741	0.14389564529592233	1.0
PTBXL	4257	10071	6	rotation90	0.35657980116828664	0.002203739079953018	0.009732271926264103	0.12174564162922723	1.0
PTBXL	4257	10071	7	rotation90	0.34631496396642847	0.002154650627479981	0.009265749787383218	0.11198414334266364	1.0
PTBXL	4257	10071	8	rotation90	0.30971421654658465	0.0020298688714800945	0.008637683761147182	0.15152698857963606	1.0
PTBXL	4257	10071	9	rotation90	0.3341391520882375	0.0018497996603706421	0.008528868864383263	0.1453199368376125	1.0
PTBXL	4257	10071	10	rotation90	0.3384576290515057	0.0022235733919167364	0.009033443266502085	0.1398998418803267	1.0
PTBXL	4257	10071	1	parameter_seconds	0.34858236838952456	0.0017247527744716042	0.001152353942398766	0.16331553290419376	1.0
PTBXL	4257	10071	2	parameter_seconds	0.2872339653664832	0.0016762767770607697	0.0012532079186004068	0.11737756403806296	1.0
PTBXL	4257	10071	3	parameter_seconds	0.26102867909344774	0.001963370111431554	0.0013099779941138378	0.14176452900470074	1.0
PTBXL	4257	10071	4	parameter_seconds	0.22663852901097684	0.0015938699038724683	0.0010825004229578937	0.130275783381854	1.0
PTBXL	4257	10071	5	parameter_seconds	0.4239739407503126	0.001761840267940096	0.001190118661727819	0.14389564529592233	1.0
PTBXL	4257	10071	6	parameter_seconds	0.3565798011682867	0.002203739079953018	0.0014705917955202589	0.12174564162922726	1.0
PTBXL	4257	10071	7	parameter_seconds	0.3463149639664284	0.002154650627479981	0.001431158941684747	0.1119841433426636	1.0
PTBXL	4257	10071	8	parameter_seconds	0.30971421654658465	0.0020298688714800945	0.0013344448582613129	0.1515269885796361	1.0
PTBXL	4257	10071	9	parameter_seconds	0.33413915208823747	0.0018497996603706426	0.0013042699130782144	0.14531993683761243	1.0
PTBXL	4257	10071	10	parameter_seconds	0.3384576290515057	0.0022235733919167364	0.0014360359034422772	0.1398998418803267	1.0
PTBXL	4257	10071	1	time_scale100	23.5787279099878	4.053317237043425	13.775787293960569	2.4944101916410757	1.0
PTBXL	4257	10071	2	time_scale100	22.41650979082157	3.7939316106400853	10.845596896361227	1.5263968843953977	1.0
PTBXL	4257	10071	3	time_scale100	16.61467338339821	5.7515025701079265	12.364849247203807	3.829316465973368	1.0
PTBXL	4257	10071	4	time_scale100	17.017909055764505	3.785341889784161	10.346769595486137	2.009650382715584	1.0
PTBXL	4257	10071	5	time_scale100	32.252574636016575	4.418676816948945	11.49848017572112	3.0044383804327395	1.0
PTBXL	4257	10071	6	time_scale100	23.624892778299387	4.886765274786273	10.844189067204697	2.298993509128042	1.0
PTBXL	4257	10071	7	time_scale100	24.155728124961726	4.87875707423807	12.258025334025382	1.5842081462770572	1.0
PTBXL	4257	10071	8	time_scale100	24.08740476682399	5.46275358212767	13.22678524247242	3.8860631106748778	1.0
PTBXL	4257	10071	9	time_scale100	26.862871975694375	4.598635190529196	12.78286446670463	2.4762539621889905	1.0
PTBXL	4257	10071	10	time_scale100	26.588158430062656	5.650824453379349	11.001795670278149	2.3115295673380434	1.0
PTBXL	16469	14183	1	baseline	0.3790359712912611	0.003606321610628972	0.009918829509143511	0.16177944076345263	1.0
PTBXL	16469	14183	2	baseline	0.3268550695880271	0.003648177600920683	0.010270812904687232	0.17090916976686196	1.0
PTBXL	16469	14183	3	baseline	0.3958086591293928	0.0037957841283562032	0.01079021601437055	0.18130033688201136	1.0
PTBXL	16469	14183	4	baseline	0.37186279701714997	0.0036779190416284277	0.011131737509748666	0.14282493990558542	1.0
PTBXL	16469	14183	5	baseline	0.40911924953772666	0.003834550756881119	0.009933043007833979	0.14276662143235247	1.0
PTBXL	16469	14183	6	baseline	0.3987156842253859	0.003870848553412379	0.008612116730871191	0.10020968350196173	1.0
PTBXL	16469	14183	7	baseline	0.28848203415097545	0.0033899386999372313	0.00759005300785319	0.08926382364346529	1.0
PTBXL	16469	14183	8	baseline	0.43345430198945284	0.0038226840676210106	0.008788695039882138	0.13581661461338898	1.0
PTBXL	16469	14183	9	baseline	0.2845771353472962	0.003629702054770979	0.009434224096605541	0.16333091727259436	1.0
PTBXL	16469	14183	10	baseline	0.28880437908068757	0.0035965341237806227	0.009938394493646283	0.12381614363633876	1.0
PTBXL	16469	14183	11	baseline	0.29510984494756626	0.0034860928137307595	0.010303786570548801	0.11706545839285759	1.0
PTBXL	16469	14183	12	baseline	0.2819188963485575	0.0034906894526115302	0.010405880785483103	0.11458305553349452	1.0
PTBXL	16469	14183	13	baseline	0.2592196799586194	0.003606297632356408	0.01083299881279784	0.10179347005431501	1.0
PTBXL	16469	14183	14	baseline	0.43536909181744743	0.003990127903743701	0.010679124890388279	0.13591411080872365	1.0
PTBXL	16469	14183	1	rotation90	0.3790359712912611	0.003606321610628972	0.016135924180410138	0.16177944076345263	1.0
PTBXL	16469	14183	2	rotation90	0.3268550695880271	0.003648177600920683	0.01623046268256568	0.17090916976686196	1.0
PTBXL	16469	14183	3	rotation90	0.3958086591293928	0.0037957841283562032	0.01629367701634006	0.18130033688201136	1.0
PTBXL	16469	14183	4	rotation90	0.37186279701714997	0.0036779190416284277	0.015259472818561005	0.14282493990558542	1.0
PTBXL	16469	14183	5	rotation90	0.40911924953772666	0.003834550756881119	0.017357778347159042	0.14276662143235247	1.0
PTBXL	16469	14183	6	rotation90	0.3987156842253859	0.003870848553412379	0.019349758915548104	0.10020968350196173	1.0
PTBXL	16469	14183	7	rotation90	0.28848203415097545	0.0033899386999372313	0.01818000543826102	0.08926382364346529	1.0
PTBXL	16469	14183	8	rotation90	0.43345430198945284	0.0038226840676210106	0.01806950018493596	0.13581661461338898	1.0
PTBXL	16469	14183	9	rotation90	0.2845771353472962	0.003629702054770979	0.016981703308172554	0.16333091727259436	1.0
PTBXL	16469	14183	10	rotation90	0.28880437908068757	0.0035965341237806227	0.016876089895517223	0.12381614363633876	1.0
PTBXL	16469	14183	11	rotation90	0.29510984494756626	0.0034860928137307595	0.01591650993064458	0.11706545839285759	1.0
PTBXL	16469	14183	12	rotation90	0.2819188963485575	0.0034906894526115302	0.01686411773037445	0.11458305553349452	1.0
PTBXL	16469	14183	13	rotation90	0.2592196799586194	0.003606297632356408	0.016015646421213427	0.10179347005431501	1.0
PTBXL	16469	14183	14	rotation90	0.43536909181744743	0.003990127903743701	0.018957779904172616	0.13591411080872365	1.0
PTBXL	16469	14183	1	parameter_seconds	0.3790359712912611	0.003606321610628972	0.002592202904752403	0.16177944076345263	1.0
PTBXL	16469	14183	2	parameter_seconds	0.3268550695880271	0.003648177600920683	0.0026650791008183553	0.17090916976686196	1.0
PTBXL	16469	14183	3	parameter_seconds	0.39580865912939284	0.0037957841283562037	0.0027721680314547886	0.18130033688201136	1.0
PTBXL	16469	14183	4	parameter_seconds	0.37186279701715	0.0036779190416284272	0.0025395269999662186	0.1428249399055854	1.0
PTBXL	16469	14183	5	parameter_seconds	0.40911924953772666	0.003834550756881119	0.0030018019891145773	0.14276662143235247	1.0
PTBXL	16469	14183	6	parameter_seconds	0.39871568422538595	0.003870848553412379	0.0032006078234370866	0.10020968350196174	1.0
PTBXL	16469	14183	7	parameter_seconds	0.28848203415097545	0.0033899386999372313	0.0029586784271203996	0.08926382364346527	1.0
PTBXL	16469	14183	8	parameter_seconds	0.43345430198945284	0.0038226840676210106	0.003062555559329837	0.13581661461338895	1.0
PTBXL	16469	14183	9	parameter_seconds	0.2845771353472962	0.003629702054770979	0.0027969771504921495	0.16333091727259427	1.0
PTBXL	16469	14183	10	parameter_seconds	0.2888043790806875	0.0035965341237806227	0.002793706099710009	0.12381614363633875	1.0
PTBXL	16469	14183	11	parameter_seconds	0.29510984494756626	0.003486092813730759	0.002768755350070597	0.11706545839285758	1.0
PTBXL	16469	14183	12	parameter_seconds	0.2819188963485575	0.0034906894526115302	0.0026900082759974335	0.11458305553349453	1.0
PTBXL	16469	14183	13	parameter_seconds	0.2592196799586194	0.003606297632356408	0.0025547558645641964	0.10179347005431497	1.0
PTBXL	16469	14183	14	parameter_seconds	0.43536909181744743	0.003990127903743701	0.003030363327981325	0.13591411080872356	1.0
PTBXL	16469	14183	1	time_scale100	23.418557738628937	6.338380294851316	11.495256764347529	2.7008721534353857	1.0
PTBXL	16469	14183	2	time_scale100	20.622323766992263	6.417195302628649	11.352097902719615	3.165127668596485	1.0
PTBXL	16469	14183	3	time_scale100	28.739623593358534	6.303324019540237	10.954415478578264	3.0403349196227327	1.0
PTBXL	16469	14183	4	time_scale100	26.89494041440356	7.538494137814604	16.225333657403134	2.9758586269014495	1.0
PTBXL	16469	14183	5	time_scale100	32.15695164444402	7.70369745519087	13.56714238603914	2.512034608018589	1.0
PTBXL	16469	14183	6	time_scale100	32.35731453402354	7.53133492493411	11.861177241674898	3.095765079396147	1.0
PTBXL	16469	14183	7	time_scale100	22.870578953063898	5.959732336168705	10.917301367666154	2.104477953680991	1.0
PTBXL	16469	14183	8	time_scale100	26.426699991149196	7.771470531701633	13.25332767267072	2.400268646092872	1.0
PTBXL	16469	14183	9	time_scale100	19.98922996533177	6.315405817836073	12.210300291888208	2.2722664415236276	1.0
PTBXL	16469	14183	10	time_scale100	20.680174556979285	6.493724954019822	13.150726281237324	2.7360597280392773	1.0
PTBXL	16469	14183	11	time_scale100	20.636017321522395	6.055452303044622	14.826101811017947	3.254593476390608	1.0
PTBXL	16469	14183	12	time_scale100	19.900451476970684	6.262632993046996	12.430897837925125	3.2472109132892713	1.0
PTBXL	16469	14183	13	time_scale100	15.503073607045756	7.201483975227423	13.83969155240936	2.8145104001227272	1.0
PTBXL	16469	14183	14	time_scale100	32.38878468861797	7.2809597257988035	12.547894503169838	2.6592754688598426	1.0
PTBXL	7597	12299	1	baseline	0.2896712850355456	0.0033449307368573237	0.017605958111949923	0.1138027383470153	1.0
PTBXL	7597	12299	2	baseline	0.2820169543861935	0.003954725975279171	0.020389751720831965	0.10060543410478576	1.0
PTBXL	7597	12299	3	baseline	0.321979434170513	0.004044510035857563	0.020517450287345473	0.12659762868175545	1.0
PTBXL	7597	12299	4	baseline	0.6776660713482084	0.003430820942768122	0.018127280952721734	0.09708854780225855	1.0
PTBXL	7597	12299	5	baseline	0.2651355062916682	0.0030628940621833856	0.015693036801594715	0.10015898535529359	1.0
PTBXL	7597	12299	6	baseline	0.2342664619602965	0.0035565073662953226	0.018351477111470636	0.1177235070591046	1.0
PTBXL	7597	12299	7	baseline	0.2853957533536376	0.003923387734172852	0.02043875162939641	0.11022291323648882	1.0
PTBXL	7597	12299	8	baseline	0.8316586488448218	0.0034622454539516706	0.018372516778572108	0.10261871026090631	1.0
PTBXL	7597	12299	1	rotation90	0.2896712850355456	0.0033449307368573237	0.012941175768623909	0.1138027383470153	1.0
PTBXL	7597	12299	2	rotation90	0.2820169543861935	0.003954725975279171	0.016093876539787545	0.10060543410478576	1.0
PTBXL	7597	12299	3	rotation90	0.321979434170513	0.004044510035857563	0.0164423591997169	0.12659762868175545	1.0
PTBXL	7597	12299	4	rotation90	0.6776660713482084	0.003430820942768122	0.013442366442858008	0.09708854780225855	1.0
PTBXL	7597	12299	5	rotation90	0.2651355062916682	0.0030628940621833856	0.011672018557221506	0.10015898535529359	1.0
PTBXL	7597	12299	6	rotation90	0.2342664619602965	0.0035565073662953226	0.014435525341860425	0.1177235070591046	1.0
PTBXL	7597	12299	7	rotation90	0.2853957533536376	0.003923387734172852	0.016429795992833396	0.11022291323648882	1.0
PTBXL	7597	12299	8	rotation90	0.8316586488448218	0.0034622454539516706	0.01364521826907035	0.10261871026090631	1.0
PTBXL	7597	12299	1	parameter_seconds	0.2896712850355456	0.0033449307368573237	0.0016424754873801965	0.11380273834701526	1.0
PTBXL	7597	12299	2	parameter_seconds	0.2820169543861935	0.003954725975279171	0.002110561532706431	0.10060543410478578	1.0
PTBXL	7597	12299	3	parameter_seconds	0.321979434170513	0.004044510035857563	0.002179917198398197	0.12659762868175542	1.0
PTBXL	7597	12299	4	parameter_seconds	0.6776660713482083	0.003430820942768123	0.0017571166352335211	0.09708854780225855	1.0
PTBXL	7597	12299	5	parameter_seconds	0.2651355062916682	0.003062894062183385	0.0015540793580500454	0.10015898535529356	1.0
PTBXL	7597	12299	6	parameter_seconds	0.2342664619602965	0.0035565073662953226	0.0018633756224924977	0.11772350705910459	1.0
PTBXL	7597	12299	7	parameter_seconds	0.2853957533536376	0.003923387734172853	0.0021628228080933704	0.11022291323648885	1.0
PTBXL	7597	12299	8	parameter_seconds	0.8316586488448218	0.0034622454539516706	0.0017639836723105553	0.1026187102609063	1.0
PTBXL	7597	12299	1	time_scale100	21.639472980186103	4.043004079208579	11.939139505335147	0.386488772220441	1.0
PTBXL	7597	12299	2	time_scale100	18.203894121818763	4.440110972478876	13.785733579203931	0.3864876353206142	1.0
PTBXL	7597	12299	3	time_scale100	20.957561686162556	5.077037594979775	13.033302876805514	0.40793255353378965	1.0
PTBXL	7597	12299	4	time_scale100	51.817552794183264	4.395323577864818	12.175656803416294	0.372734745895793	1.0
PTBXL	7597	12299	5	time_scale100	19.94982744293715	4.622153383433831	11.879300830491927	0.3723653755586071	1.0
PTBXL	7597	12299	6	time_scale100	16.14305568455995	3.8557973055133976	12.16382132186391	0.3853917061105798	1.0
PTBXL	7597	12299	7	time_scale100	19.874814027666602	4.647553187133098	11.00387966876195	0.3489604464145533	1.0
PTBXL	7597	12299	8	time_scale100	57.02552234601924	3.7156901803384472	9.593206583888062	0.3684701965269406	1.0
PTBXL	11230	9846	1	baseline	0.35995113986579597	0.002465646458809397	0.016800497986319364	0.12200462916614559	1.0
PTBXL	11230	9846	2	baseline	0.42150519848433166	0.003115529859303188	0.020496209778835456	0.11592812463671145	1.0
PTBXL	11230	9846	3	baseline	0.3126751848354259	0.0031317788712991756	0.02035975634150008	0.12135532497769831	1.0
PTBXL	11230	9846	4	baseline	0.34994845973046795	0.002620644872339294	0.01771423826859345	0.1200397979344932	1.0
PTBXL	11230	9846	5	baseline	0.24808390671502967	0.0024945502800925064	0.016338602148517255	0.12166303194469934	1.0
PTBXL	11230	9846	6	baseline	0.3852812536776481	0.0025701444430982394	0.01727592045187447	0.12927597808584043	1.0
PTBXL	11230	9846	7	baseline	0.29554192110940564	0.002860990452413814	0.020030954066802265	0.09481643647946297	1.0
PTBXL	11230	9846	8	baseline	0.31342308756474363	0.002941189646008414	0.01926219746182746	0.13393919945476243	1.0
PTBXL	11230	9846	9	baseline	0.2568291301433789	0.0029859756430054654	0.018887602656183264	0.1095658022588434	1.0
PTBXL	11230	9846	10	baseline	0.34606388555061696	0.0024266642468538267	0.017519304194599468	0.11988730766447202	1.0
PTBXL	11230	9846	1	rotation90	0.35995113986579597	0.002465646458809397	0.008977694256870731	0.12200462916614559	1.0
PTBXL	11230	9846	2	rotation90	0.42150519848433166	0.003115529859303188	0.01150297214325516	0.11592812463671145	1.0
PTBXL	11230	9846	3	rotation90	0.3126751848354259	0.0031317788712991756	0.01077043560028978	0.12135532497769831	1.0
PTBXL	11230	9846	4	rotation90	0.34994845973046795	0.002620644872339294	0.009275661466655682	0.1200397979344932	1.0
PTBXL	11230	9846	5	rotation90	0.24808390671502967	0.0024945502800925064	0.009001329244197631	0.12166303194469934	1.0
PTBXL	11230	9846	6	rotation90	0.3852812536776481	0.0025701444430982394	0.009041703240271233	0.12927597808584043	1.0
PTBXL	11230	9846	7	rotation90	0.29554192110940564	0.002860990452413814	0.009982281760998106	0.09481643647946297	1.0
PTBXL	11230	9846	8	rotation90	0.31342308756474363	0.002941189646008414	0.011298735649700119	0.13393919945476243	1.0
PTBXL	11230	9846	9	rotation90	0.2568291301433789	0.0029859756430054654	0.01292207846955438	0.1095658022588434	1.0
PTBXL	11230	9846	10	rotation90	0.34606388555061696	0.0024266642468538267	0.009963733874991684	0.11988730766447202	1.0
PTBXL	11230	9846	1	parameter_seconds	0.3599511398657961	0.002465646458809397	0.0011750497307109783	0.12200462916614552	1.0
PTBXL	11230	9846	2	parameter_seconds	0.4215051984843316	0.003115529859303188	0.0015695677358992964	0.11592812463671147	1.0
PTBXL	11230	9846	3	parameter_seconds	0.31267518483542583	0.0031317788712991756	0.001466953382684387	0.12135532497769826	1.0
PTBXL	11230	9846	4	parameter_seconds	0.3499484597304679	0.0026206448723392946	0.0012404689610036013	0.12003979793449322	1.0
PTBXL	11230	9846	5	parameter_seconds	0.24808390671502967	0.0024945502800925064	0.001264257393990887	0.12166303194469937	1.0
PTBXL	11230	9846	6	parameter_seconds	0.3852812536776481	0.0025701444430982394	0.001256562951133351	0.12927597808584043	1.0
PTBXL	11230	9846	7	parameter_seconds	0.29554192110940564	0.002860990452413814	0.0012879080069796935	0.094816436479463	1.0
PTBXL	11230	9846	8	parameter_seconds	0.3134230875647435	0.0029411896460084133	0.001532378099809202	0.13393919945476243	1.0
PTBXL	11230	9846	9	parameter_seconds	0.2568291301433789	0.0029859756430054654	0.0016922138298661312	0.10956580225884337	1.0
PTBXL	11230	9846	10	parameter_seconds	0.34606388555061696	0.0024266642468538263	0.0011931007266732917	0.11988730766447203	1.0
PTBXL	11230	9846	1	time_scale100	28.401456493764353	3.085828261460433	11.27504195504407	1.4575274772046587	1.0
PTBXL	11230	9846	2	time_scale100	27.345120541976836	5.118036282120716	12.050627062257838	1.6415535412159499	1.0
PTBXL	11230	9846	3	time_scale100	21.235699446694607	4.588253788266438	11.761772831096133	1.3645194988559097	1.0
PTBXL	11230	9846	4	time_scale100	25.692553674413166	4.141824268128343	10.767924703587727	1.1988390183502797	1.0
PTBXL	11230	9846	5	time_scale100	15.363066939546057	3.8951739234960083	9.450280845710315	1.2112223311069847	1.0
PTBXL	11230	9846	6	time_scale100	31.198924981164044	3.850483713627345	9.36679507385801	1.212827719538426	1.0
PTBXL	11230	9846	7	time_scale100	17.310404543744248	4.063245421814912	11.301645406792794	1.4681755092794486	1.0
PTBXL	11230	9846	8	time_scale100	17.627859726725898	3.8348675437086306	12.019450874311028	1.6034620960549437	1.0
PTBXL	11230	9846	9	time_scale100	16.656958945001616	3.931405798818534	10.792694499804815	1.4110846933813785	1.0
PTBXL	11230	9846	10	time_scale100	21.532273401724428	3.6874025634292615	10.606597379320744	1.3126282150607047	1.0
PTBXL	12348	5363	1	baseline	0.39947490214456843	0.002290666843272602	0.010594365560628365	0.1040276326268106	1.0
PTBXL	12348	5363	2	baseline	0.46603694879372626	0.0025169400459174305	0.010759320299978283	0.09316067140437395	1.0
PTBXL	12348	5363	3	baseline	0.26230580057504094	0.0030322951407560864	0.01363535490893682	0.1194952221683914	1.0
PTBXL	12348	5363	4	baseline	0.2676738300674141	0.0026770371557718006	0.01245945762869859	0.13258476756368398	1.0
PTBXL	12348	5363	5	baseline	0.34051721251449085	0.0025896489210248427	0.01077269138421487	0.09582737775901311	1.0
PTBXL	12348	5363	6	baseline	0.317620612827826	0.0032161996141047075	0.013771213270276922	0.10609901365744008	1.0
PTBXL	12348	5363	7	baseline	0.2822040746250458	0.003100423342397955	0.014049474968712635	0.08798707103261927	1.0
PTBXL	12348	5363	1	rotation90	0.39947490214456843	0.002290666843272602	0.012823132037176244	0.1040276326268106	1.0
PTBXL	12348	5363	2	rotation90	0.46603694879372626	0.0025169400459174305	0.014614573113172775	0.09316067140437395	1.0
PTBXL	12348	5363	3	rotation90	0.26230580057504094	0.0030322951407560864	0.01728846764067264	0.1194952221683914	1.0
PTBXL	12348	5363	4	rotation90	0.2676738300674141	0.0026770371557718006	0.015241653798380677	0.13258476756368398	1.0
PTBXL	12348	5363	5	rotation90	0.34051721251449085	0.0025896489210248427	0.013959929150149687	0.09582737775901311	1.0
PTBXL	12348	5363	6	rotation90	0.317620612827826	0.0032161996141047075	0.01766627118053023	0.10609901365744008	1.0
PTBXL	12348	5363	7	rotation90	0.2822040746250458	0.003100423342397955	0.016101106715145128	0.08798707103261927	1.0
PTBXL	12348	5363	1	parameter_seconds	0.39947490214456843	0.002290666843272602	0.0016399863914879666	0.10402763262681058	1.0
PTBXL	12348	5363	2	parameter_seconds	0.4660369487937262	0.0025169400459174305	0.0019405830679684528	0.09316067140437392	1.0
PTBXL	12348	5363	3	parameter_seconds	0.26230580057504094	0.003032295140756086	0.002250706541080276	0.11949522216839138	1.0
PTBXL	12348	5363	4	parameter_seconds	0.2676738300674141	0.002677037155771801	0.0018538473395390603	0.13258476756368395	1.0
PTBXL	12348	5363	5	parameter_seconds	0.34051721251449096	0.0025896489210248427	0.002024680279968237	0.09582737775901308	1.0
PTBXL	12348	5363	6	parameter_seconds	0.317620612827826	0.0032161996141047075	0.0025176857556021377	0.10609901365744014	1.0
PTBXL	12348	5363	7	parameter_seconds	0.2822040746250458	0.003100423342397955	0.0022701683064308745	0.08798707103261925	1.0
PTBXL	12348	5363	1	time_scale100	28.56752042056839	3.510697934468387	9.706923811534507	0.5249568651058468	1.0
PTBXL	12348	5363	2	time_scale100	40.07984166728981	4.648517012002122	13.955357822621018	0.5467565802805594	1.0
PTBXL	12348	5363	3	time_scale100	16.809107412133706	4.685934141118262	12.004586787818912	0.7305323326313939	1.0
PTBXL	12348	5363	4	time_scale100	19.745709841627356	3.905658317944125	10.156444862666785	0.7137326929823286	1.0
PTBXL	12348	5363	5	time_scale100	26.10689994018923	5.006608998028847	10.915770106939773	0.49083083053598553	1.0
PTBXL	12348	5363	6	time_scale100	21.10970378009627	5.163945326743566	11.971377236082725	0.610845285659857	1.0
PTBXL	12348	5363	7	time_scale100	19.316041251970045	5.673045649227394	15.026722505574785	0.4609689282277088	1.0
PTBXL	8772	5424	1	baseline	0.4556704164307965	0.006688878659854389	0.020183576609550495	0.029389398789043897	1.0
PTBXL	8772	5424	2	baseline	0.2635634943620177	0.006232723837474198	0.01865332254999555	0.024920415027015034	1.0
PTBXL	8772	5424	3	baseline	0.2627836261242888	0.007108374252767316	0.019626809460933238	0.03784908917683702	1.0
PTBXL	8772	5424	4	baseline	0.31874564954143103	0.006543322084304734	0.01838569766947316	0.02979518201689508	1.0
PTBXL	8772	5424	5	baseline	0.3622980397648602	0.007208096813522261	0.01939725598352546	0.03888015528465947	1.0
PTBXL	8772	5424	6	baseline	0.267428722689457	0.007229362510512683	0.020377341077253253	0.029742933081206912	1.0
PTBXL	8772	5424	7	baseline	0.2374332051888557	0.006371871706960666	0.02020596897539698	0.026259255636278237	1.0
PTBXL	8772	5424	8	baseline	0.30613560759257485	0.006590698290222559	0.020565020223263113	0.02953190551049132	1.0
PTBXL	8772	5424	9	baseline	0.25000400436196507	0.006930225240431933	0.019513550371867187	0.04372880210992621	1.0
PTBXL	8772	5424	10	baseline	0.32085362130827555	0.0069239461442610305	0.019997187438904114	0.035587507527283326	1.0
PTBXL	8772	5424	1	rotation90	0.4556704164307965	0.006688878659854389	0.03495660868298891	0.029389398789043897	1.0
PTBXL	8772	5424	2	rotation90	0.2635634943620177	0.006232723837474198	0.02885254421564082	0.024920415027015034	1.0
PTBXL	8772	5424	3	rotation90	0.2627836261242888	0.007108374252767316	0.03534106480706634	0.03784908917683702	1.0
PTBXL	8772	5424	4	rotation90	0.31874564954143103	0.006543322084304734	0.033860377345470934	0.02979518201689508	1.0
PTBXL	8772	5424	5	rotation90	0.3622980397648602	0.007208096813522261	0.03790485514543089	0.03888015528465947	1.0
PTBXL	8772	5424	6	rotation90	0.267428722689457	0.007229362510512683	0.03620567299920307	0.029742933081206912	1.0
PTBXL	8772	5424	7	rotation90	0.2374332051888557	0.006371871706960666	0.03347284215709328	0.026259255636278237	1.0
PTBXL	8772	5424	8	rotation90	0.30613560759257485	0.006590698290222559	0.03337519099869678	0.02953190551049132	1.0
PTBXL	8772	5424	9	rotation90	0.25000400436196507	0.006930225240431933	0.03402947780968995	0.04372880210992621	1.0
PTBXL	8772	5424	10	rotation90	0.32085362130827555	0.0069239461442610305	0.035790623102331276	0.035587507527283326	1.0
PTBXL	8772	5424	1	parameter_seconds	0.4556704164307965	0.0066888786598543895	0.005741676309758967	0.029389398789043886	1.0
PTBXL	8772	5424	2	parameter_seconds	0.2635634943620177	0.006232723837474198	0.004914858122333032	0.024920415027015044	1.0
PTBXL	8772	5424	3	parameter_seconds	0.2627836261242888	0.007108374252767317	0.0058875183439070005	0.037849089176837006	1.0
PTBXL	8772	5424	4	parameter_seconds	0.31874564954143103	0.006543322084304735	0.005668243231977236	0.02979518201689509	1.0
PTBXL	8772	5424	5	parameter_seconds	0.3622980397648602	0.00720809681352226	0.006280345624790014	0.03888015528465947	1.0
PTBXL	8772	5424	6	parameter_seconds	0.267428722689457	0.007229362510512683	0.006126584357934326	0.029742933081206895	1.0
PTBXL	8772	5424	7	parameter_seconds	0.2374332051888557	0.0063718717069606665	0.005508551642623211	0.026259255636278234	1.0
PTBXL	8772	5424	8	parameter_seconds	0.3061356075925748	0.006590698290222559	0.005462670132335927	0.02953190551049132	1.0
PTBXL	8772	5424	9	parameter_seconds	0.250004004361965	0.006930225240431933	0.005685137776627185	0.04372880210992621	1.0
PTBXL	8772	5424	10	parameter_seconds	0.32085362130827555	0.006923946144261031	0.0058804703360267625	0.03558750752728334	1.0
PTBXL	8772	5424	1	time_scale100	25.181966101903374	4.044974791547486	11.993594973145273	0.2147492775142567	1.0
PTBXL	8772	5424	2	time_scale100	19.941960514809924	6.5067791990939	15.674905776795953	0.11615197106877131	1.0
PTBXL	8772	5424	3	time_scale100	19.65633085461072	4.958230458889654	7.355360102838651	0.20033403304218103	1.0
PTBXL	8772	5424	4	time_scale100	24.063410081425452	3.3277687780215297	9.485848373775811	0.1617681042533496	1.0
PTBXL	8772	5424	5	time_scale100	24.7117466346695	3.8498282754556556	14.489177940685703	0.16906064813200544	1.0
PTBXL	8772	5424	6	time_scale100	18.793450255041574	4.9322044173808175	10.884679377324465	0.11738880426869089	1.0
PTBXL	8772	5424	7	time_scale100	17.173966350310288	3.88513454177139	12.958157912727827	0.1213722884479795	1.0
PTBXL	8772	5424	8	time_scale100	24.646259203678508	4.347222380580878	15.508175608804597	0.10781285695436701	1.0
PTBXL	8772	5424	9	time_scale100	17.690499171558308	5.112575877477123	15.478809498457078	0.15741222591479262	1.0
PTBXL	8772	5424	10	time_scale100	18.110950206815186	3.7178105392450944	13.614684577617677	0.19893053041918446	1.0
PTBXL	19305	15115	1	baseline	0.3746059158058717	0.002927607593604466	0.009331024745097862	0.120533731642832	1.0
PTBXL	19305	15115	2	baseline	0.33894230643116036	0.0025619794559936493	0.009068045169182888	0.09848772931934092	1.0
PTBXL	19305	15115	3	baseline	0.33401855579046025	0.00278141674895551	0.009780414627997744	0.10552911602461361	1.0
PTBXL	19305	15115	4	baseline	0.25008498682495994	0.0032520028620681464	0.008606478197047315	0.069087096041375	1.0
PTBXL	19305	15115	5	baseline	0.34419735165210585	0.00315311267348856	0.008694230436203628	0.06257199141967917	1.0
PTBXL	19305	15115	6	baseline	0.2722111591126239	0.0023504802698598288	0.0073899632874650815	0.09565736523658946	1.0
PTBXL	19305	15115	7	baseline	0.39399398062490143	0.0025986619470669335	0.008821130208057157	0.07412361220051758	1.0
PTBXL	19305	15115	8	baseline	0.4214435890064876	0.0031953350400826374	0.008531250042378688	0.07671996648538305	1.0
PTBXL	19305	15115	9	baseline	0.2375974034591401	0.0025216313857147265	0.007198101350151972	0.05970638285417158	1.0
PTBXL	19305	15115	10	baseline	0.29681332603613253	0.0030498904658319516	0.008458108614936453	0.09155260312296933	1.0
PTBXL	19305	15115	1	rotation90	0.3746059158058717	0.002927607593604466	0.021264887722086016	0.120533731642832	1.0
PTBXL	19305	15115	2	rotation90	0.33894230643116036	0.0025619794559936493	0.020142903843800936	0.09848772931934092	1.0
PTBXL	19305	15115	3	rotation90	0.33401855579046025	0.00278141674895551	0.01981638511669172	0.10552911602461361	1.0
PTBXL	19305	15115	4	rotation90	0.25008498682495994	0.0032520028620681464	0.021189102062178087	0.069087096041375	1.0
PTBXL	19305	15115	5	rotation90	0.34419735165210585	0.00315311267348856	0.02149449229384017	0.06257199141967917	1.0
PTBXL	19305	15115	6	rotation90	0.2722111591126239	0.0023504802698598288	0.017402377360916033	0.09565736523658946	1.0
PTBXL	19305	15115	7	rotation90	0.39399398062490143	0.0025986619470669335	0.019340545768584134	0.07412361220051758	1.0
PTBXL	19305	15115	8	rotation90	0.4214435890064876	0.0031953350400826374	0.021500134531767523	0.07671996648538305	1.0
PTBXL	19305	15115	9	rotation90	0.2375974034591401	0.0025216313857147265	0.01734680255435342	0.05970638285417158	1.0
PTBXL	19305	15115	10	rotation90	0.29681332603613253	0.0030498904658319516	0.020431791652253537	0.09155260312296933	1.0
PTBXL	19305	15115	1	parameter_seconds	0.3746059158058717	0.002927607593604466	0.002578580613911182	0.120533731642832	1.0
PTBXL	19305	15115	2	parameter_seconds	0.33894230643116036	0.0025619794559936498	0.002248210603649588	0.09848772931934097	1.0
PTBXL	19305	15115	3	parameter_seconds	0.33401855579046025	0.00278141674895551	0.0023113840733300565	0.10552911602461361	1.0
PTBXL	19305	15115	4	parameter_seconds	0.25008498682495983	0.0032520028620681464	0.0027984779458105277	0.069087096041375	1.0
PTBXL	19305	15115	5	parameter_seconds	0.34419735165210585	0.00315311267348856	0.0028298514973373982	0.06257199141967917	1.0
PTBXL	19305	15115	6	parameter_seconds	0.27221115911262384	0.0023504802698598283	0.001846741680241024	0.09565736523658949	1.0
PTBXL	19305	15115	7	parameter_seconds	0.39399398062490143	0.002598661947066933	0.002243127219890135	0.07412361220051761	1.0
PTBXL	19305	15115	8	parameter_seconds	0.4214435890064876	0.0031953350400826374	0.002770579394597664	0.07671996648538307	1.0
PTBXL	19305	15115	9	parameter_seconds	0.2375974034591401	0.0025216313857147265	0.0021917268385329572	0.0597063828541716	1.0
PTBXL	19305	15115	10	parameter_seconds	0.29681332603613253	0.003049890465831951	0.0026677837302821177	0.09155260312296933	1.0
PTBXL	19305	15115	1	time_scale100	17.67741466477475	3.5211556182562758	11.309789066343019	1.9400926610570586	1.0
PTBXL	19305	15115	2	time_scale100	20.059699432519515	3.6473216748492305	11.185228689702347	1.4304047242197062	1.0
PTBXL	19305	15115	3	time_scale100	19.409390480067827	3.8393941711897526	13.850150254952263	1.4841226025509797	1.0
PTBXL	19305	15115	4	time_scale100	15.008324362361869	4.75948625480774	11.678810686640047	1.5017344561238355	1.0
PTBXL	19305	15115	5	time_scale100	22.8604941397779	3.876409644866845	11.717661481671596	1.3310442308747805	1.0
PTBXL	19305	15115	6	time_scale100	13.80463744559527	4.2814518789943214	11.898116649608298	1.610864071202951	1.0
PTBXL	19305	15115	7	time_scale100	21.709227003341724	3.811207130079282	9.98566665846683	1.479533724226211	1.0
PTBXL	19305	15115	8	time_scale100	16.5832246086043	4.710650795299085	12.061467990029815	1.6066112452463082	1.0
PTBXL	19305	15115	9	time_scale100	15.511388464814909	4.121615202711421	12.944173381723841	1.7211801756138372	1.0
PTBXL	19305	15115	10	time_scale100	15.187996583923482	4.400828403118878	11.169453409567604	1.6615029581161926	1.0
PTBXL	14146	19513	1	baseline	0.35084294135503075	0.0020892492325160455	0.008180844570149642	0.07528196903229546	1.0
PTBXL	14146	19513	2	baseline	0.3473269944790455	0.0024550085276938203	0.009993187166191205	0.09592413766170547	1.0
PTBXL	14146	19513	3	baseline	0.7354335199036642	0.0019130615917667822	0.008036295172230331	0.10807759743223819	1.0
PTBXL	14146	19513	4	baseline	0.35396160227515083	0.0021273132738845488	0.008903783022332032	0.09678432642563427	1.0
PTBXL	14146	19513	5	baseline	0.5046224424141886	0.002603219570604962	0.01114568597914573	0.10578443338784177	1.0
PTBXL	14146	19513	6	baseline	0.31030200143443043	0.0030417417884137767	0.012160938195827906	0.1281223260378407	1.0
PTBXL	14146	19513	7	baseline	0.24959436949916408	0.0025763791269960133	0.010219843428189788	0.04946537172406061	1.0
PTBXL	14146	19513	8	baseline	0.38069751620720255	0.0021552180523241567	0.008658421417102793	0.06637992347594597	1.0
PTBXL	14146	19513	9	baseline	0.33379774628076886	0.0022069019760785178	0.00888588918503069	0.09033357504360684	1.0
PTBXL	14146	19513	10	baseline	0.24496450889949045	0.002760163381617006	0.012848938671740919	0.08166735192196886	1.0
PTBXL	14146	19513	1	rotation90	0.35084294135503075	0.0020892492325160455	0.01274313438773365	0.07528196903229546	1.0
PTBXL	14146	19513	2	rotation90	0.3473269944790455	0.0024550085276938203	0.014403068096278546	0.09592413766170547	1.0
PTBXL	14146	19513	3	rotation90	0.7354335199036642	0.0019130615917667822	0.01055055573017066	0.10807759743223819	1.0
PTBXL	14146	19513	4	rotation90	0.35396160227515083	0.0021273132738845488	0.011775824542162505	0.09678432642563427	1.0
PTBXL	14146	19513	5	rotation90	0.5046224424141886	0.002603219570604962	0.014363447974689643	0.10578443338784177	1.0
PTBXL	14146	19513	6	rotation90	0.31030200143443043	0.0030417417884137767	0.01755139078715849	0.1281223260378407	1.0
PTBXL	14146	19513	7	rotation90	0.24959436949916408	0.0025763791269960133	0.01635495621735568	0.04946537172406061	1.0
PTBXL	14146	19513	8	rotation90	0.38069751620720255	0.0021552180523241567	0.012131956294183135	0.06637992347594597	1.0
PTBXL	14146	19513	9	rotation90	0.33379774628076886	0.0022069019760785178	0.011291808208543525	0.09033357504360684	1.0
PTBXL	14146	19513	10	rotation90	0.24496450889949045	0.002760163381617006	0.015511971926953472	0.08166735192196886	1.0
PTBXL	14146	19513	1	parameter_seconds	0.35084294135503086	0.0020892492325160455	0.0015276940653469807	0.07528196903229548	1.0
PTBXL	14146	19513	2	parameter_seconds	0.34732699447904547	0.0024550085276938203	0.0017554329334888651	0.09592413766170549	1.0
PTBXL	14146	19513	3	parameter_seconds	0.7354335199036642	0.0019130615917667822	0.0013993616501861107	0.10807759743223821	1.0
PTBXL	14146	19513	4	parameter_seconds	0.35396160227515083	0.0021273132738845488	0.0015318043625916764	0.09678432642563427	1.0
PTBXL	14146	19513	5	parameter_seconds	0.5046224424141886	0.002603219570604962	0.0017919410859005176	0.10578443338784173	1.0
PTBXL	14146	19513	6	parameter_seconds	0.3103020014344305	0.0030417417884137767	0.0022338671286012495	0.12812232603784074	1.0
PTBXL	14146	19513	7	parameter_seconds	0.24959436949916408	0.0025763791269960133	0.0019762226526613674	0.049465371724060625	1.0
PTBXL	14146	19513	8	parameter_seconds	0.38069751620720255	0.0021552180523241563	0.0015787442136496704	0.06637992347594597	1.0
PTBXL	14146	19513	9	parameter_seconds	0.33379774628076886	0.0022069019760785178	0.00146488531591197	0.09033357504360685	1.0
PTBXL	14146	19513	10	parameter_seconds	0.24496450889949045	0.002760163381617006	0.0018337825697804459	0.08166735192196885	1.0
PTBXL	14146	19513	1	time_scale100	29.224293824946916	4.128712138318497	9.266801452508696	0.6950252051850749	1.0
PTBXL	14146	19513	2	time_scale100	24.964988984250528	3.76913430252556	8.39378586085781	0.7045040106277335	1.0
PTBXL	14146	19513	3	time_scale100	64.70511440916081	3.255588211730608	9.83597298330654	1.2027163674749863	1.0
PTBXL	14146	19513	4	time_scale100	25.88775462425962	3.4353070209080245	8.929435395178114	0.6739323622103452	1.0
PTBXL	14146	19513	5	time_scale100	38.38313869213361	3.792587102574693	8.516790981843595	0.783640706227276	1.0
PTBXL	14146	19513	6	time_scale100	21.834898556419922	4.371179110831503	9.466620287240396	1.0055754287164003	1.0
PTBXL	14146	19513	7	time_scale100	15.488357740097245	3.1999605477616018	7.659946711049617	0.4570412031495594	1.0
PTBXL	14146	19513	8	time_scale100	30.48440335061206	3.4617534783260377	8.261367496722556	0.6171415176575724	1.0
PTBXL	14146	19513	9	time_scale100	24.83439605386268	5.272012240225039	11.944852986717086	0.8190386464672987	1.0
PTBXL	14146	19513	10	time_scale100	14.82143135923796	4.641701510514386	11.063430170042002	0.6534024839494436	1.0
PTBXL	12475	7365	1	baseline	0.32380445731921026	0.0028700760824626444	0.011400924395733963	0.10440285028378975	1.0
PTBXL	12475	7365	2	baseline	0.41832989331796827	0.0026091281650178154	0.011673268544017323	0.13985341311994204	1.0
PTBXL	12475	7365	3	baseline	0.4856127558759371	0.00239736596053596	0.010213750691989204	0.11329599607895825	1.0
PTBXL	12475	7365	4	baseline	0.32701772664691786	0.0021030109387109803	0.0085281642506465	0.0970299919863087	1.0
PTBXL	12475	7365	5	baseline	1.4319786609615144	0.002084363452128693	0.009110253856339214	0.14008121814239566	1.0
PTBXL	12475	7365	6	baseline	0.4386025336233084	0.00233579450308205	0.01030350667592204	0.09574756303724402	1.0
PTBXL	12475	7365	7	baseline	0.7064888908521887	0.0027518307099763917	0.011185551617390715	0.17580991128056822	1.0
PTBXL	12475	7365	8	baseline	0.3354649122971953	0.0027824294507388108	0.011987160420809937	0.13950740254360428	1.0
PTBXL	12475	7365	9	baseline	0.20770600276744866	0.0022135615637542913	0.009608286635242803	0.0837972107079056	1.0
PTBXL	12475	7365	1	rotation90	0.32380445731921026	0.0028700760824626444	0.01389067485648321	0.10440285028378975	1.0
PTBXL	12475	7365	2	rotation90	0.41832989331796827	0.0026091281650178154	0.012875263542991617	0.13985341311994204	1.0
PTBXL	12475	7365	3	rotation90	0.4856127558759371	0.00239736596053596	0.01281901946156395	0.11329599607895825	1.0
PTBXL	12475	7365	4	rotation90	0.32701772664691786	0.0021030109387109803	0.011001125624621128	0.0970299919863087	1.0
PTBXL	12475	7365	5	rotation90	1.4319786609615144	0.002084363452128693	0.010850585166174759	0.14008121814239566	1.0
PTBXL	12475	7365	6	rotation90	0.4386025336233084	0.00233579450308205	0.012678863237096747	0.09574756303724402	1.0
PTBXL	12475	7365	7	rotation90	0.7064888908521887	0.0027518307099763917	0.013304641297065392	0.17580991128056822	1.0
PTBXL	12475	7365	8	rotation90	0.3354649122971953	0.0027824294507388108	0.013031793942143283	0.13950740254360428	1.0
PTBXL	12475	7365	9	rotation90	0.20770600276744866	0.0022135615637542913	0.011434605130575344	0.0837972107079056	1.0
PTBXL	12475	7365	1	parameter_seconds	0.3238044573192102	0.0028700760824626444	0.002086967878533164	0.10440285028378973	1.0
PTBXL	12475	7365	2	parameter_seconds	0.41832989331796827	0.0026091281650178154	0.0017987031092685296	0.13985341311994204	1.0
PTBXL	12475	7365	3	parameter_seconds	0.485612755875937	0.00239736596053596	0.0017648596086462735	0.11329599607895827	1.0
PTBXL	12475	7365	4	parameter_seconds	0.32701772664691786	0.0021030109387109803	0.0015306658686291843	0.09702999198630866	1.0
PTBXL	12475	7365	5	parameter_seconds	1.4319786609615144	0.002084363452128693	0.0015221552017461943	0.14008121814239566	1.0
PTBXL	12475	7365	6	parameter_seconds	0.4386025336233084	0.0023357945030820495	0.001660610460969902	0.09574756303724404	1.0
PTBXL	12475	7365	7	parameter_seconds	0.7064888908521887	0.002751830709976392	0.0016913475102370951	0.17580991128056814	1.0
PTBXL	12475	7365	8	parameter_seconds	0.3354649122971953	0.0027824294507388108	0.0017693156697907943	0.13950740254360425	1.0
PTBXL	12475	7365	9	parameter_seconds	0.20770600276744866	0.0022135615637542913	0.001479365638473512	0.08379721070790559	1.0
PTBXL	12475	7365	1	time_scale100	25.05102210789669	7.03834515070608	12.569834347803772	4.816781889445223	1.0
PTBXL	12475	7365	2	time_scale100	26.874458455791313	6.27526634925765	12.962473043248805	4.573705360272576	1.0
PTBXL	12475	7365	3	time_scale100	38.55859408850183	5.665493229292843	11.70691220454281	3.055037250083006	1.0
PTBXL	12475	7365	4	time_scale100	23.478135304039565	5.261110433648229	10.771707551779155	4.823123516115006	1.0
PTBXL	12475	7365	5	time_scale100	129.168301700303	4.3722807767045975	13.570978222176166	2.781734628835425	1.0
PTBXL	12475	7365	6	time_scale100	30.832952945977354	5.390768417862598	14.88108192344557	3.6603902729286855	1.0
PTBXL	12475	7365	7	time_scale100	62.35256328553705	6.196448943916048	14.806597987056312	2.9995267823198586	1.0
PTBXL	12475	7365	8	time_scale100	19.737107514810177	6.301527296287295	17.511910825452805	2.817075819800545	1.0
PTBXL	12475	7365	9	time_scale100	15.501015783522456	5.2855863554989035	12.363034007550768	4.3603412312673955	1.0
PTBXL	14647	7777	1	baseline	0.44850475803930956	0.0030363036343906686	0.013940017681012502	0.13034491206978746	1.0
PTBXL	14647	7777	2	baseline	0.40041559642289104	0.0030382020685986934	0.014444089857492135	0.11857483180975381	1.0
PTBXL	14647	7777	3	baseline	0.29005294593694725	0.0029450994784205892	0.013585177524103077	0.0949230600924027	1.0
PTBXL	14647	7777	4	baseline	0.23174111906985306	0.0030821754075208312	0.013925845566587162	0.10441985701771635	1.0
PTBXL	14647	7777	5	baseline	0.3175167261265235	0.002869749360140226	0.013659975476290418	0.08980912561205141	1.0
PTBXL	14647	7777	6	baseline	0.34589904769676433	0.0027795680241315492	0.014173624650027552	0.12546772295275896	1.0
PTBXL	14647	7777	7	baseline	0.27667090365251057	0.0027629913937283843	0.01371157516256813	0.12314725838707544	1.0
PTBXL	14647	7777	8	baseline	0.40494937017496235	0.002709895362751783	0.013461228168089605	0.09844594888044057	1.0
PTBXL	14647	7777	9	baseline	0.2603499461522586	0.0028050161580641113	0.013504234835907184	0.10333753271611407	1.0
PTBXL	14647	7777	1	rotation90	0.44850475803930956	0.0030363036343906686	0.0154314313868354	0.13034491206978746	1.0
PTBXL	14647	7777	2	rotation90	0.40041559642289104	0.0030382020685986934	0.015551924381705967	0.11857483180975381	1.0
PTBXL	14647	7777	3	rotation90	0.29005294593694725	0.0029450994784205892	0.015071075820660328	0.0949230600924027	1.0
PTBXL	14647	7777	4	rotation90	0.23174111906985306	0.0030821754075208312	0.01559970471642273	0.10441985701771635	1.0
PTBXL	14647	7777	5	rotation90	0.3175167261265235	0.002869749360140226	0.014091655918685565	0.08980912561205141	1.0
PTBXL	14647	7777	6	rotation90	0.34589904769676433	0.0027795680241315492	0.01333260639205836	0.12546772295275896	1.0
PTBXL	14647	7777	7	rotation90	0.27667090365251057	0.0027629913937283843	0.012728969162759986	0.12314725838707544	1.0
PTBXL	14647	7777	8	rotation90	0.40494937017496235	0.002709895362751783	0.012999889301558354	0.09844594888044057	1.0
PTBXL	14647	7777	9	rotation90	0.2603499461522586	0.0028050161580641113	0.01388791793503764	0.10333753271611407	1.0
PTBXL	14647	7777	1	parameter_seconds	0.44850475803930956	0.0030363036343906686	0.0019993201761491883	0.13034491206978746	1.0
PTBXL	14647	7777	2	parameter_seconds	0.40041559642289104	0.0030382020685986934	0.002083884748872828	0.1185748318097538	1.0
PTBXL	14647	7777	3	parameter_seconds	0.29005294593694725	0.0029450994784205892	0.002092866661330661	0.09492306009240269	1.0
PTBXL	14647	7777	4	parameter_seconds	0.23174111906985306	0.0030821754075208312	0.0021504328752831813	0.10441985701771632	1.0
PTBXL	14647	7777	5	parameter_seconds	0.3175167261265235	0.002869749360140226	0.0019477522695102653	0.08980912561205141	1.0
PTBXL	14647	7777	6	parameter_seconds	0.3458990476967643	0.0027795680241315492	0.0017564024384435657	0.12546772295275896	1.0
PTBXL	14647	7777	7	parameter_seconds	0.27667090365251057	0.0027629913937283848	0.001749137744969621	0.12314725838707545	1.0
PTBXL	14647	7777	8	parameter_seconds	0.40494937017496235	0.002709895362751783	0.001797762775975352	0.09844594888044059	1.0
PTBXL	14647	7777	9	parameter_seconds	0.2603499461522586	0.0028050161580641113	0.0019801653521718953	0.10333753271611404	1.0
PTBXL	14647	7777	1	time_scale100	37.031973821110704	5.438432218581651	11.65099187577386	0.7353527240073384	1.0
PTBXL	14647	7777	2	time_scale100	31.161737771765942	5.316485561922152	13.71155445255202	0.7082117593933723	1.0
PTBXL	14647	7777	3	time_scale100	20.702760104514294	4.665328068021883	10.401897081510107	0.6586005379924526	1.0
PTBXL	14647	7777	4	time_scale100	16.24240283032953	5.010678644610332	12.036596741629486	0.549896387771915	1.0
PTBXL	14647	7777	5	time_scale100	25.605365751996253	4.911862897170257	11.671352592585123	0.6450224496304439	1.0
PTBXL	14647	7777	6	time_scale100	26.982144747958376	4.8223400524227245	14.2122962474145	1.1471227983842631	1.0
PTBXL	14647	7777	7	time_scale100	22.217166373581215	4.941767147715484	12.77976869128658	1.3014981078454144	1.0
PTBXL	14647	7777	8	time_scale100	34.47195533460563	4.50381004904415	12.200481579302958	0.8935820834907273	1.0
PTBXL	14647	7777	9	time_scale100	19.11483887493278	4.690328171880095	11.282232771745402	0.8522195545676254	1.0
PTBXL	7692	6474	1	baseline	0.8563309255931043	0.002596477505350992	0.01598796917647202	0.09926235009034878	1.0
PTBXL	7692	6474	2	baseline	0.2513543623304802	0.0023946506298744585	0.016424548031323812	0.10158532566454194	1.0
PTBXL	7692	6474	3	baseline	0.3404047528758447	0.002144922174547401	0.013598296143809982	0.0822810898524116	1.0
PTBXL	7692	6474	4	baseline	0.4374101452371708	0.002495065351814495	0.016030977430115056	0.09108864657164366	1.0
PTBXL	7692	6474	5	baseline	0.32652747674158794	0.002480897333842024	0.014164376389787122	0.10123987942321507	1.0
PTBXL	7692	6474	6	baseline	0.37854406013275077	0.002539986630511663	0.015926847784155655	0.09670348123390062	1.0
PTBXL	7692	6474	7	baseline	0.2008264830731333	0.002147150757074319	0.014476265049521191	0.09949797434565974	1.0
PTBXL	7692	6474	8	baseline	0.44538249644851674	0.0022421104279320802	0.01617320371454447	0.0950030952786227	1.0
PTBXL	7692	6474	9	baseline	0.27576043759762425	0.0025178797638048117	0.015920552110180085	0.10210310191789093	1.0
PTBXL	7692	6474	10	baseline	0.24451481756332247	0.0022866852780404775	0.013069229479380797	0.10111191517800483	1.0
PTBXL	7692	6474	1	rotation90	0.8563309255931043	0.002596477505350992	0.013764283189140348	0.09926235009034878	1.0
PTBXL	7692	6474	2	rotation90	0.2513543623304802	0.0023946506298744585	0.013461532787789247	0.10158532566454194	1.0
PTBXL	7692	6474	3	rotation90	0.3404047528758447	0.002144922174547401	0.011379232858121072	0.0822810898524116	1.0
PTBXL	7692	6474	4	rotation90	0.4374101452371708	0.002495065351814495	0.013975513857960784	0.09108864657164366	1.0
PTBXL	7692	6474	5	rotation90	0.32652747674158794	0.002480897333842024	0.013057612380672528	0.10123987942321507	1.0
PTBXL	7692	6474	6	rotation90	0.37854406013275077	0.002539986630511663	0.01341321050468678	0.09670348123390062	1.0
PTBXL	7692	6474	7	rotation90	0.2008264830731333	0.002147150757074319	0.011362186694714995	0.09949797434565974	1.0
PTBXL	7692	6474	8	rotation90	0.44538249644851674	0.0022421104279320802	0.013337818419489847	0.0950030952786227	1.0
PTBXL	7692	6474	9	rotation90	0.27576043759762425	0.0025178797638048117	0.014031991413584412	0.10210310191789093	1.0
PTBXL	7692	6474	10	rotation90	0.24451481756332247	0.0022866852780404775	0.011776495113891026	0.10111191517800483	1.0
PTBXL	7692	6474	1	parameter_seconds	0.8563309255931043	0.002596477505350992	0.0012721260556635735	0.09926235009034876	1.0
PTBXL	7692	6474	2	parameter_seconds	0.2513543623304802	0.0023946506298744585	0.0012665204627000219	0.10158532566454195	1.0
PTBXL	7692	6474	3	parameter_seconds	0.34040475287584476	0.002144922174547401	0.0011412200021675505	0.0822810898524116	1.0
PTBXL	7692	6474	4	parameter_seconds	0.4374101452371708	0.002495065351814495	0.0013653641999058037	0.09108864657164367	1.0
PTBXL	7692	6474	5	parameter_seconds	0.3265274767415879	0.002480897333842024	0.001226456869020255	0.10123987942321504	1.0
PTBXL	7692	6474	6	parameter_seconds	0.37854406013275077	0.002539986630511663	0.001232091426336552	0.0967034812339006	1.0
PTBXL	7692	6474	7	parameter_seconds	0.2008264830731333	0.0021471507570743186	0.001129690217178247	0.09949797434565975	1.0
PTBXL	7692	6474	8	parameter_seconds	0.4453824964485167	0.0022421104279320802	0.0012738181741114964	0.09500309527862272	1.0
PTBXL	7692	6474	9	parameter_seconds	0.2757604375976243	0.0025178797638048117	0.001390139688511577	0.10210310191789089	1.0
PTBXL	7692	6474	10	parameter_seconds	0.24451481756332247	0.002286685278040478	0.001117396028724573	0.10111191517800484	1.0
PTBXL	7692	6474	1	time_scale100	76.02172347018323	5.515344082057449	13.136372385801298	2.2697813151944626	1.0
PTBXL	7692	6474	2	time_scale100	14.755155247691299	5.227104600063698	12.812475923141815	2.571909625766162	1.0
PTBXL	7692	6474	3	time_scale100	25.946394689070186	4.621886277202023	12.192255800150178	2.099974246044638	1.0
PTBXL	7692	6474	4	time_scale100	20.167732983464603	4.552309690722283	13.550811443784479	2.6175758659859936	1.0
PTBXL	7692	6474	5	time_scale100	21.61015354178507	5.331254704965895	11.665103629401973	2.305901855865722	1.0
PTBXL	7692	6474	6	time_scale100	25.433872052789187	5.272128789143437	14.169541744329056	2.135847326749614	1.0
PTBXL	7692	6474	7	time_scale100	11.85104126789964	4.862704228351912	12.526998962925664	3.0831809320515755	1.0
PTBXL	7692	6474	8	time_scale100	29.896615604337903	4.959683318379525	12.745858391950916	3.425150932497168	1.0
PTBXL	7692	6474	9	time_scale100	17.398042299083077	5.386114938037631	12.80023526169023	2.7036436472667944	1.0
PTBXL	7692	6474	10	time_scale100	15.269218516388008	5.077420222848878	12.198324640688371	1.9438354398515125	1.0
PTBXL	15737	7963	1	baseline	0.22019908511577216	0.003916300963843775	0.017447456912090906	0.13640744233940783	1.0
PTBXL	15737	7963	2	baseline	0.3100538926101803	0.004055488926933208	0.018199203479781375	0.13620501274142838	1.0
PTBXL	15737	7963	3	baseline	0.22644631162235432	0.0034294765430976683	0.015168187570302718	0.12608176554288444	1.0
PTBXL	15737	7963	4	baseline	0.32030356670400995	0.00383734198688111	0.016783904082739855	0.13471403161501852	1.0
PTBXL	15737	7963	5	baseline	0.30205286117473273	0.0036704400682930852	0.015269990413591712	0.13352265247402473	1.0
PTBXL	15737	7963	6	baseline	0.41338693876401267	0.004279767634484821	0.018194632035776682	0.12425470761860223	1.0
PTBXL	15737	7963	7	baseline	0.18781376565151042	0.004295126794328295	0.019153715043213636	0.13789471875070197	1.0
PTBXL	15737	7963	8	baseline	0.3053834961457927	0.0035345532211737297	0.016089789522926976	0.15188858402480918	1.0
PTBXL	15737	7963	9	baseline	0.42163419231988913	0.0037339872584943442	0.017211993838414492	0.14364576876082602	1.0
PTBXL	15737	7963	10	baseline	0.38911993286323815	0.004100068639999998	0.01728707956099785	0.13937781898368756	1.0
PTBXL	15737	7963	11	baseline	0.3063723149439066	0.0033425509501253735	0.01395064378448283	0.13564718998658412	1.0
PTBXL	15737	7963	1	rotation90	0.22019908511577216	0.003916300963843775	0.019574372492846347	0.13640744233940783	1.0
PTBXL	15737	7963	2	rotation90	0.3100538926101803	0.004055488926933208	0.020616772714673118	0.13620501274142838	1.0
PTBXL	15737	7963	3	rotation90	0.22644631162235432	0.0034294765430976683	0.017062089336600642	0.12608176554288444	1.0
PTBXL	15737	7963	4	rotation90	0.32030356670400995	0.00383734198688111	0.01944635538377838	0.13471403161501852	1.0
PTBXL	15737	7963	5	rotation90	0.30205286117473273	0.0036704400682930852	0.01819427713542412	0.13352265247402473	1.0
PTBXL	15737	7963	6	rotation90	0.41338693876401267	0.004279767634484821	0.021212525805901418	0.12425470761860223	1.0
PTBXL	15737	7963	7	rotation90	0.18781376565151042	0.004295126794328295	0.02177259185416598	0.13789471875070197	1.0
PTBXL	15737	7963	8	rotation90	0.3053834961457927	0.0035345532211737297	0.017368847038088997	0.15188858402480918	1.0
PTBXL	15737	7963	9	rotation90	0.42163419231988913	0.0037339872584943442	0.0184632215111191	0.14364576876082602	1.0
PTBXL	15737	7963	10	rotation90	0.38911993286323815	0.004100068639999998	0.019601723036347603	0.13937781898368756	1.0
PTBXL	15737	7963	11	rotation90	0.3063723149439066	0.0033425509501253735	0.01606641890024519	0.13564718998658412	1.0
PTBXL	15737	7963	1	parameter_seconds	0.22019908511577216	0.003916300963843775	0.0025165944711955713	0.13640744233940783	1.0
PTBXL	15737	7963	2	parameter_seconds	0.3100538926101803	0.004055488926933208	0.002733203277387104	0.13620501274142835	1.0
PTBXL	15737	7963	3	parameter_seconds	0.22644631162235432	0.0034294765430976687	0.0024037440536373834	0.12608176554288444	1.0
PTBXL	15737	7963	4	parameter_seconds	0.32030356670400995	0.0038373419868811096	0.0026328057426020447	0.1347140316150185	1.0
PTBXL	15737	7963	5	parameter_seconds	0.30205286117473273	0.0036704400682930857	0.002380754163128557	0.1335226524740247	1.0
PTBXL	15737	7963	6	parameter_seconds	0.41338693876401267	0.004279767634484821	0.002756800587507618	0.12425470761860223	1.0
PTBXL	15737	7963	7	parameter_seconds	0.18781376565151042	0.004295126794328295	0.0029018864994116195	0.13789471875070192	1.0
PTBXL	15737	7963	8	parameter_seconds	0.3053834961457927	0.0035345532211737297	0.0022200513024305973	0.1518885840248092	1.0
PTBXL	15737	7963	9	parameter_seconds	0.42163419231988913	0.0037339872584943442	0.0024699204119245774	0.14364576876082605	1.0
PTBXL	15737	7963	10	parameter_seconds	0.38911993286323804	0.0041000686399999976	0.0026419535906118743	0.1393778189836876	1.0
PTBXL	15737	7963	11	parameter_seconds	0.3063723149439066	0.0033425509501253735	0.0022768977732967564	0.13564718998658415	1.0
PTBXL	15737	7963	1	time_scale100	13.278969276510207	2.9560656720939886	10.454392845201406	0.3358603204278872	1.0
PTBXL	15737	7963	2	time_scale100	13.95246527782519	3.1290052868544533	10.081065410295727	0.3323544775324178	1.0
PTBXL	15737	7963	3	time_scale100	13.757750799911213	2.8757656457440226	9.138925592710898	0.34131542097134676	1.0
PTBXL	15737	7963	4	time_scale100	22.728752215511978	3.010573419584874	10.25847142226088	0.33533001508716725	1.0
PTBXL	15737	7963	5	time_scale100	16.851818183416054	4.6238323335897915	10.062061069057753	0.3657508267943134	1.0
PTBXL	15737	7963	6	time_scale100	23.326834057307085	4.167143495790182	9.993337460599479	0.2760869104525146	1.0
PTBXL	15737	7963	7	time_scale100	10.897877632421729	3.4575946791135816	9.048386191499848	0.30136438505241436	1.0
PTBXL	15737	7963	8	time_scale100	22.004005034965697	3.0405901843239826	8.712865819908142	0.3144879253336401	1.0
PTBXL	15737	7963	9	time_scale100	31.01121000130588	3.289586668939543	13.156324602651097	0.31285973868743117	1.0
PTBXL	15737	7963	10	time_scale100	27.054475465116287	3.901030239707992	9.893883555363868	0.36497467639306874	1.0
PTBXL	15737	7963	11	time_scale100	21.723340102835987	4.418801711273616	12.04177036511563	0.3540171021039123	1.0
PTBXL	15930	2147	1	baseline	0.3032752434393318	0.002435117766405077	0.011439706655987902	0.07878487450029717	1.0
PTBXL	15930	2147	2	baseline	0.32478990224270843	0.002419380608106666	0.01081038430726507	0.06721540053538377	1.0
PTBXL	15930	2147	3	baseline	0.4047538223917471	0.002799713827804432	0.012271460791690376	0.0760422637308514	1.0
PTBXL	15930	2147	4	baseline	0.46711783195062934	0.002796069499725983	0.012167575242122568	0.08555643361457672	1.0
PTBXL	15930	2147	5	baseline	1.037861862557844	0.002453332233855739	0.010622298956394558	0.08548790670595381	1.0
PTBXL	15930	2147	6	baseline	0.37599137222563067	0.0026322583894800734	0.012138955377274127	0.06322384435536912	1.0
PTBXL	15930	2147	7	baseline	0.4753125603888171	0.002811509626643378	0.01202615060984579	0.07439949638092164	1.0
PTBXL	15930	2147	8	baseline	0.35197998153404253	0.0028856071621573692	0.012117638304756694	0.09421348842656053	1.0
PTBXL	15930	2147	9	baseline	0.3594684376834833	0.0028340371797489104	0.013044743115392348	0.09312559544594606	1.0
PTBXL	15930	2147	1	rotation90	0.3032752434393318	0.002435117766405077	0.014485911819065372	0.07878487450029717	1.0
PTBXL	15930	2147	2	rotation90	0.32478990224270843	0.002419380608106666	0.01419891442956864	0.06721540053538377	1.0
PTBXL	15930	2147	3	rotation90	0.4047538223917471	0.002799713827804432	0.017215238997923286	0.0760422637308514	1.0
PTBXL	15930	2147	4	rotation90	0.46711783195062934	0.002796069499725983	0.016913194889081582	0.08555643361457672	1.0
PTBXL	15930	2147	5	rotation90	1.037861862557844	0.002453332233855739	0.014235939415199983	0.08548790670595381	1.0
PTBXL	15930	2147	6	rotation90	0.37599137222563067	0.0026322583894800734	0.015460538911055637	0.06322384435536912	1.0
PTBXL	15930	2147	7	rotation90	0.4753125603888171	0.002811509626643378	0.01666886643887923	0.07439949638092164	1.0
PTBXL	15930	2147	8	rotation90	0.35197998153404253	0.0028856071621573692	0.01710478528007049	0.09421348842656053	1.0
PTBXL	15930	2147	9	rotation90	0.3594684376834833	0.0028340371797489104	0.01679854111712579	0.09312559544594606	1.0
PTBXL	15930	2147	1	parameter_seconds	0.3032752434393318	0.002435117766405077	0.0018025013436247647	0.07878487450029717	1.0
PTBXL	15930	2147	2	parameter_seconds	0.32478990224270843	0.002419380608106666	0.001802076050433785	0.06721540053538377	1.0
PTBXL	15930	2147	3	parameter_seconds	0.4047538223917471	0.002799713827804432	0.002074934478839798	0.07604226373085138	1.0
PTBXL	15930	2147	4	parameter_seconds	0.46711783195062945	0.002796069499725983	0.0020699365962399585	0.08555643361457675	1.0
PTBXL	15930	2147	5	parameter_seconds	1.0378618625578442	0.002453332233855739	0.001776834215365059	0.08548790670595378	1.0
PTBXL	15930	2147	6	parameter_seconds	0.37599137222563067	0.002632258389480074	0.0018960791460665724	0.06322384435536914	1.0
PTBXL	15930	2147	7	parameter_seconds	0.4753125603888171	0.002811509626643378	0.002073498970740437	0.07439949638092164	1.0
PTBXL	15930	2147	8	parameter_seconds	0.35197998153404264	0.0028856071621573692	0.0021619927600008103	0.09421348842656053	1.0
PTBXL	15930	2147	9	parameter_seconds	0.3594684376834833	0.0028340371797489104	0.0020937874424575747	0.0931255954459461	1.0
PTBXL	15930	2147	1	time_scale100	23.586600922763136	5.887072613753799	11.09494656145746	2.584188959775686	1.0
PTBXL	15930	2147	2	time_scale100	26.386628347792247	4.610895764772218	9.153915595584147	1.842181639218226	1.0
PTBXL	15930	2147	3	time_scale100	31.674063877235238	4.220621278643944	10.480409663904515	2.276388774229095	1.0
PTBXL	15930	2147	4	time_scale100	36.73904405419766	5.20445032739704	11.80611611483723	2.4993062424921413	1.0
PTBXL	15930	2147	5	time_scale100	96.54128729233544	4.6121752097665984	10.213426750398803	2.200248649406257	1.0
PTBXL	15930	2147	6	time_scale100	30.111510256242795	4.798716379375883	9.806796384666805	1.6824027305669917	1.0
PTBXL	15930	2147	7	time_scale100	37.00563457638315	4.948384608878549	9.942865216814981	2.0006528984053955	1.0
PTBXL	15930	2147	8	time_scale100	27.34138038526806	5.774796716882088	11.95877684700552	2.2655968041294177	1.0
PTBXL	15930	2147	9	time_scale100	26.587652546144692	4.902837067616102	11.275540236667206	2.5988174602400034	1.0
PTBXL	12345	5942	1	baseline	0.18606384841745477	0.0051148551375016825	0.017793308135553215	0.08483079742711234	1.0
PTBXL	12345	5942	2	baseline	0.30693431491487005	0.0051356955445706525	0.019288143661291637	0.0969582756953577	1.0
PTBXL	12345	5942	3	baseline	0.2994691082702679	0.005054057223901234	0.019393969613249077	0.06878642715241474	1.0
PTBXL	12345	5942	4	baseline	0.32713135012560934	0.005239069015786696	0.019392350195514593	0.07261855974078572	1.0
PTBXL	12345	5942	5	baseline	0.23237758011640156	0.00515382568098302	0.018221312583943126	0.08841255311339889	1.0
PTBXL	12345	5942	6	baseline	0.27771014639073943	0.004984691442373084	0.017918257110882015	0.07999734982175598	1.0
PTBXL	12345	5942	7	baseline	0.30707342789051095	0.005120512458128194	0.01927342389392031	0.07720269730194124	1.0
PTBXL	12345	5942	8	baseline	0.36332603762504917	0.005032366912789588	0.019876059626566803	0.07448614054362315	1.0
PTBXL	12345	5942	9	baseline	0.2844868556175074	0.004569340037697166	0.017878668285004333	0.06604968415859315	1.0
PTBXL	12345	5942	10	baseline	0.42401082139205337	0.004243667298564578	0.01585532424283344	0.0681702830981855	1.0
PTBXL	12345	5942	1	rotation90	0.18606384841745477	0.0051148551375016825	0.024296673781907023	0.08483079742711234	1.0
PTBXL	12345	5942	2	rotation90	0.30693431491487005	0.0051356955445706525	0.0232230541475356	0.0969582756953577	1.0
PTBXL	12345	5942	3	rotation90	0.2994691082702679	0.005054057223901234	0.022253855628608786	0.06878642715241474	1.0
PTBXL	12345	5942	4	rotation90	0.32713135012560934	0.005239069015786696	0.022548746050400748	0.07261855974078572	1.0
PTBXL	12345	5942	5	rotation90	0.23237758011640156	0.00515382568098302	0.024250467602080168	0.08841255311339889	1.0
PTBXL	12345	5942	6	rotation90	0.27771014639073943	0.004984691442373084	0.024621793665120212	0.07999734982175598	1.0
PTBXL	12345	5942	7	rotation90	0.30707342789051095	0.005120512458128194	0.023585075429361564	0.07720269730194124	1.0
PTBXL	12345	5942	8	rotation90	0.36332603762504917	0.005032366912789588	0.022560085540713395	0.07448614054362315	1.0
PTBXL	12345	5942	9	rotation90	0.2844868556175074	0.004569340037697166	0.01966881891686587	0.06604968415859315	1.0
PTBXL	12345	5942	10	rotation90	0.42401082139205337	0.004243667298564578	0.019911566704208006	0.0681702830981855	1.0
PTBXL	12345	5942	1	parameter_seconds	0.18606384841745477	0.0051148551375016825	0.0036845925687810626	0.08483079742711234	1.0
PTBXL	12345	5942	2	parameter_seconds	0.30693431491487017	0.0051356955445706525	0.0036741668273702803	0.09695827569535771	1.0
PTBXL	12345	5942	3	parameter_seconds	0.2994691082702679	0.005054057223901234	0.0034220509136001715	0.06878642715241476	1.0
PTBXL	12345	5942	4	parameter_seconds	0.32713135012560934	0.005239069015786696	0.0036886774630329375	0.07261855974078574	1.0
PTBXL	12345	5942	5	parameter_seconds	0.23237758011640153	0.005153825680983021	0.0038262750545264047	0.08841255311339886	1.0
PTBXL	12345	5942	6	parameter_seconds	0.2777101463907395	0.004984691442373084	0.0038066220969030385	0.07999734982175594	1.0
PTBXL	12345	5942	7	parameter_seconds	0.30707342789051095	0.005120512458128194	0.003653888367501227	0.07720269730194124	1.0
PTBXL	12345	5942	8	parameter_seconds	0.3633260376250492	0.005032366912789588	0.0035089467339492865	0.07448614054362314	1.0
PTBXL	12345	5942	9	parameter_seconds	0.28448685561750736	0.004569340037697166	0.0031195320527353646	0.06604968415859315	1.0
PTBXL	12345	5942	10	parameter_seconds	0.42401082139205337	0.00424366729856458	0.0030502205614894393	0.06817028309818553	1.0
PTBXL	12345	5942	1	time_scale100	12.869443131516467	5.080947731226424	10.494676277165862	0.41556144152632934	1.0
PTBXL	12345	5942	2	time_scale100	18.75902351977115	4.252130720691568	10.748806841136927	0.46734018896557555	1.0
PTBXL	12345	5942	3	time_scale100	22.081181704069298	4.645976794881588	11.893139397926452	0.2897450304068786	1.0
PTBXL	12345	5942	4	time_scale100	22.882400205144563	4.996716872822199	11.655228386310421	0.36938831858141413	1.0
PTBXL	12345	5942	5	time_scale100	14.16766543456113	5.321145332435565	11.222731408099094	0.42354234310258043	1.0
PTBXL	12345	5942	6	time_scale100	19.905070272895916	3.9422088576245176	10.648276649674049	0.35298896940365865	1.0
PTBXL	12345	5942	7	time_scale100	21.751667012577325	4.270950923687585	12.582612373556575	0.36104158128645236	1.0
PTBXL	12345	5942	8	time_scale100	24.43029111437976	4.115795801290902	12.130685965988912	0.4058571582576596	1.0
PTBXL	12345	5942	9	time_scale100	17.747038279911962	4.7791295569344845	12.278685059584019	0.2766913317793489	1.0
PTBXL	12345	5942	10	time_scale100	35.97626915592003	4.375523878183202	9.71643137946204	0.35588010401654385	1.0
PTBXL	11030	9410	1	baseline	0.2739674131535798	0.0031279561919376106	0.014659488002561893	0.10161056844440514	1.0
PTBXL	11030	9410	2	baseline	0.3092504483933143	0.003146527475761168	0.014513598103403021	0.09214932947699249	1.0
PTBXL	11030	9410	3	baseline	0.32976871314978135	0.003240862853186132	0.015077790376964783	0.19001586353771718	1.0
PTBXL	11030	9410	4	baseline	0.5430117197510053	0.003153465385384551	0.015587091161961757	0.09200216943349401	1.0
PTBXL	11030	9410	5	baseline	0.35045652776904923	0.0029485967320177745	0.013926392278211438	0.07338792633448965	1.0
PTBXL	11030	9410	6	baseline	0.36031537432667515	0.003489141756967744	0.015359866904567327	0.17444520393658064	1.0
PTBXL	11030	9410	7	baseline	0.3412718323834007	0.003167525627675555	0.016080934951600186	0.10138157854884514	1.0
PTBXL	11030	9410	8	baseline	0.2274428262671323	0.0025802079554616618	0.014710894614194633	0.09003590390493109	1.0
PTBXL	11030	9410	9	baseline	0.4312752791832065	0.0032898194381426648	0.01511044169809631	0.10594457245156351	1.0
PTBXL	11030	9410	10	baseline	0.6969022867301765	0.0028348518326399065	0.014208397705394397	0.1048401907348974	1.0
PTBXL	11030	9410	1	rotation90	0.2739674131535798	0.0031279561919376106	0.017735284812995522	0.10161056844440514	1.0
PTBXL	11030	9410	2	rotation90	0.3092504483933143	0.003146527475761168	0.015527290658369232	0.09214932947699249	1.0
PTBXL	11030	9410	3	rotation90	0.32976871314978135	0.003240862853186132	0.013329193379968884	0.19001586353771718	1.0
PTBXL	11030	9410	4	rotation90	0.5430117197510053	0.003153465385384551	0.013174611516585551	0.09200216943349401	1.0
PTBXL	11030	9410	5	rotation90	0.35045652776904923	0.0029485967320177745	0.013591839691429831	0.07338792633448965	1.0
PTBXL	11030	9410	6	rotation90	0.36031537432667515	0.003489141756967744	0.015790837454885843	0.17444520393658064	1.0
PTBXL	11030	9410	7	rotation90	0.3412718323834007	0.003167525627675555	0.013334884212174802	0.10138157854884514	1.0
PTBXL	11030	9410	8	rotation90	0.2274428262671323	0.0025802079554616618	0.011271800704122075	0.09003590390493109	1.0
PTBXL	11030	9410	9	rotation90	0.4312752791832065	0.0032898194381426648	0.01737709504438955	0.10594457245156351	1.0
PTBXL	11030	9410	10	rotation90	0.6969022867301765	0.0028348518326399065	0.013346002196339656	0.1048401907348974	1.0
PTBXL	11030	9410	1	parameter_seconds	0.2739674131535798	0.00312795619193761	0.002230287312948922	0.10161056844440516	1.0
PTBXL	11030	9410	2	parameter_seconds	0.3092504483933143	0.003146527475761169	0.0021330112128913194	0.0921493294769925	1.0
PTBXL	11030	9410	3	parameter_seconds	0.3297687131497813	0.003240862853186132	0.001953846065624487	0.19001586353771718	1.0
PTBXL	11030	9410	4	parameter_seconds	0.5430117197510053	0.003153465385384551	0.0018342590315953001	0.09200216943349399	1.0
PTBXL	11030	9410	5	parameter_seconds	0.35045652776904923	0.0029485967320177745	0.001889305656505082	0.07338792633448964	1.0
PTBXL	11030	9410	6	parameter_seconds	0.36031537432667515	0.003489141756967744	0.002176843569466253	0.17444520393658067	1.0
PTBXL	11030	9410	7	parameter_seconds	0.3412718323834007	0.003167525627675555	0.0018740709455782488	0.10138157854884516	1.0
PTBXL	11030	9410	8	parameter_seconds	0.22744282626713228	0.0025802079554616618	0.00158592051868048	0.09003590390493105	1.0
PTBXL	11030	9410	9	parameter_seconds	0.4312752791832066	0.0032898194381426643	0.0024572151725905703	0.10594457245156355	1.0
PTBXL	11030	9410	10	parameter_seconds	0.6969022867301766	0.0028348518326399065	0.0018365404613022978	0.10484019073489742	1.0
PTBXL	11030	9410	1	time_scale100	17.265598871311997	3.940266630482101	10.52402354916885	1.725315196875902	1.0
PTBXL	11030	9410	2	time_scale100	22.597875467636378	4.8269708495694665	12.143589661301808	1.3390211679927624	1.0
PTBXL	11030	9410	3	time_scale100	23.91233672992274	4.122588348853519	10.37408715455337	1.1074592840916837	1.0
PTBXL	11030	9410	4	time_scale100	45.24718996433274	5.809450094096885	12.951244713883783	1.073957139146604	1.0
PTBXL	11030	9410	5	time_scale100	25.704387454021756	5.88532548975649	11.233342815298121	1.3092890617151516	1.0
PTBXL	11030	9410	6	time_scale100	25.326065027401935	5.762186415255007	13.053943106533511	1.0004285007240656	1.0
PTBXL	11030	9410	7	time_scale100	22.3230778687886	3.9283699173495705	11.049673281003896	1.1108086083509188	1.0
PTBXL	11030	9410	8	time_scale100	15.8939999406888	3.4370533231858977	9.948154961049973	1.1499583273460259	1.0
PTBXL	11030	9410	9	time_scale100	25.332570818811394	4.094442311109963	12.646371389860889	1.8249971860328764	1.0
PTBXL	11030	9410	10	time_scale100	55.98086710354229	4.297139828159819	13.702621276113582	1.6965552107987485	1.0
PTBXL	15787	10684	1	baseline	0.2759668045977425	0.0067109574016666245	0.03166319772130673	0.13937344088997872	1.0
PTBXL	15787	10684	2	baseline	0.29855638238470583	0.0066493579697286176	0.03228636170687713	0.15304786231412992	1.0
PTBXL	15787	10684	3	baseline	0.2750868644988929	0.007329093735202243	0.0329036053163604	0.13150859422295694	1.0
PTBXL	15787	10684	4	baseline	0.34243392150630264	0.007114930203802189	0.03378050776477516	0.13957906444423301	1.0
PTBXL	15787	10684	5	baseline	0.44691477614450825	0.007086725380269072	0.033976854758877996	0.14146930835846977	1.0
PTBXL	15787	10684	6	baseline	0.29726348886272774	0.00719363551068489	0.03379167450065314	0.13965590396258304	1.0
PTBXL	15787	10684	7	baseline	0.3679959667368093	0.00708331338261117	0.03294386171647334	0.14547728020322465	1.0
PTBXL	15787	10684	8	baseline	0.33141903233465264	0.007773737205156381	0.038027668545961416	0.14766846494360347	1.0
PTBXL	15787	10684	9	baseline	0.272721040748733	0.007129519385262408	0.03410119702244071	0.1461518524386792	1.0
PTBXL	15787	10684	1	rotation90	0.2759668045977425	0.0067109574016666245	0.03999064246971592	0.13937344088997872	1.0
PTBXL	15787	10684	2	rotation90	0.29855638238470583	0.0066493579697286176	0.03896351095364553	0.15304786231412992	1.0
PTBXL	15787	10684	3	rotation90	0.2750868644988929	0.007329093735202243	0.04244480302793613	0.13150859422295694	1.0
PTBXL	15787	10684	4	rotation90	0.34243392150630264	0.007114930203802189	0.04217798961698159	0.13957906444423301	1.0
PTBXL	15787	10684	5	rotation90	0.44691477614450825	0.007086725380269072	0.042045713224120616	0.14146930835846977	1.0
PTBXL	15787	10684	6	rotation90	0.29726348886272774	0.00719363551068489	0.04085307224793954	0.13965590396258304	1.0
PTBXL	15787	10684	7	rotation90	0.3679959667368093	0.00708331338261117	0.041968308377695496	0.14547728020322465	1.0
PTBXL	15787	10684	8	rotation90	0.33141903233465264	0.007773737205156381	0.04628940883039905	0.14766846494360347	1.0
PTBXL	15787	10684	9	rotation90	0.272721040748733	0.007129519385262408	0.04151571547575604	0.1461518524386792	1.0
PTBXL	15787	10684	1	parameter_seconds	0.2759668045977425	0.0067109574016666245	0.00422920496553285	0.13937344088997863	1.0
PTBXL	15787	10684	2	parameter_seconds	0.2985563823847058	0.0066493579697286176	0.004178825730285464	0.15304786231412995	1.0
PTBXL	15787	10684	3	parameter_seconds	0.2750868644988929	0.007329093735202243	0.004759146142301336	0.13150859422295694	1.0
PTBXL	15787	10684	4	parameter_seconds	0.3424339215063026	0.007114930203802189	0.004567144927322512	0.1395790644442329	1.0
PTBXL	15787	10684	5	parameter_seconds	0.4469147761445083	0.007086725380269072	0.004460124182752024	0.14146930835846977	1.0
PTBXL	15787	10684	6	parameter_seconds	0.2972634888627278	0.00719363551068489	0.004520779835718362	0.139655903962583	1.0
PTBXL	15787	10684	7	parameter_seconds	0.36799596673680923	0.00708331338261117	0.004486255569566343	0.14547728020322465	1.0
PTBXL	15787	10684	8	parameter_seconds	0.33141903233465264	0.007773737205156381	0.004841380920191555	0.14766846494360347	1.0
PTBXL	15787	10684	9	parameter_seconds	0.27272104074873305	0.007129519385262408	0.004370287701202136	0.14615185243867918	1.0
PTBXL	15787	10684	1	time_scale100	12.010227646336798	4.5489533754484865	9.567335279601126	0.30655344848526267	1.0
PTBXL	15787	10684	2	time_scale100	15.704079188288972	4.378663595665172	10.111298103880946	0.3432484388013067	1.0
PTBXL	15787	10684	3	time_scale100	13.36461161103872	5.4472177171559775	9.91486198082758	0.29374662920101136	1.0
PTBXL	15787	10684	4	time_scale100	19.084561317288554	4.715416619572621	10.08921020495467	0.31493701208399083	1.0
PTBXL	15787	10684	5	time_scale100	33.65539404024206	4.138614347441536	9.054591820102882	0.3000188384849744	1.0
PTBXL	15787	10684	6	time_scale100	16.966270034066103	6.110100162221835	10.686112808989776	0.3195291950630264	1.0
PTBXL	15787	10684	7	time_scale100	21.486635488464145	4.260801608779742	9.256534459303873	0.32126252056872434	1.0
PTBXL	15787	10684	8	time_scale100	12.213563881931067	4.296154804694181	10.498384540365587	0.3424703502932137	1.0
PTBXL	15787	10684	9	time_scale100	12.572789114534178	4.050223921410937	8.892035706958179	0.34433066471777685	1.0
PTBXL	19316	16839	1	baseline	0.7067622019922822	0.002358337598585083	0.011611030587582694	0.07280131502523059	1.0
PTBXL	19316	16839	2	baseline	0.8241763425821529	0.0026592646115474253	0.012818941343870094	0.09880250090722296	1.0
PTBXL	19316	16839	3	baseline	0.3318193697310266	0.00237384987267497	0.011554142355728115	0.09392124854359367	1.0
PTBXL	19316	16839	4	baseline	0.2871731299513206	0.002545858998276531	0.01221113048740717	0.09663484509608589	1.0
PTBXL	19316	16839	5	baseline	0.2577921486245432	0.0023855516435986332	0.01167718491035689	0.07909671354240229	1.0
PTBXL	19316	16839	6	baseline	0.4016201443065548	0.002187156110795884	0.010565730919928662	0.07723933683944725	1.0
PTBXL	19316	16839	7	baseline	0.35684472460984595	0.002498073324224463	0.012561951931198795	0.08568255487717033	1.0
PTBXL	19316	16839	8	baseline	0.48816406230695825	0.0027289261790834412	0.012938732339954793	0.060604354488160546	1.0
PTBXL	19316	16839	9	baseline	0.2951794597165531	0.0022251345962743456	0.010263054626290317	0.11077131448704843	1.0
PTBXL	19316	16839	10	baseline	0.24226087548982086	0.0020816943632463963	0.01019220484170477	0.10153170297785288	1.0
PTBXL	19316	16839	11	baseline	0.34778444079022897	0.002747770143800145	0.013230715341627862	0.06300499818460742	1.0
PTBXL	19316	16839	12	baseline	0.3005481426005533	0.002416034290001498	0.01190109355936409	0.05490914116414466	1.0
PTBXL	19316	16839	13	baseline	0.22390928393435508	0.0020147007073086287	0.009534908596958155	0.09088609051866882	1.0
PTBXL	19316	16839	14	baseline	0.2768091155816769	0.0025301826311430417	0.012155748676641227	0.10199900620807095	1.0
PTBXL	19316	16839	15	baseline	0.3603935698619703	0.002491014933485823	0.011551577532406708	0.0719811138492139	1.0
PTBXL	19316	16839	1	rotation90	0.7067622019922822	0.002358337598585083	0.0056255023136737095	0.07280131502523059	1.0
PTBXL	19316	16839	2	rotation90	0.8241763425821529	0.0026592646115474253	0.006645465895069046	0.09880250090722296	1.0
PTBXL	19316	16839	3	rotation90	0.3318193697310266	0.00237384987267497	0.0069743789670336	0.09392124854359367	1.0
PTBXL	19316	16839	4	rotation90	0.2871731299513206	0.002545858998276531	0.008096363249110894	0.09663484509608589	1.0
PTBXL	19316	16839	5	rotation90	0.2577921486245432	0.0023855516435986332	0.006813932726581804	0.07909671354240229	1.0
PTBXL	19316	16839	6	rotation90	0.4016201443065548	0.002187156110795884	0.005821855218135818	0.07723933683944725	1.0
PTBXL	19316	16839	7	rotation90	0.35684472460984595	0.002498073324224463	0.006893384190669912	0.08568255487717033	1.0
PTBXL	19316	16839	8	rotation90	0.48816406230695825	0.0027289261790834412	0.007849116002992481	0.060604354488160546	1.0
PTBXL	19316	16839	9	rotation90	0.2951794597165531	0.0022251345962743456	0.006926602266864868	0.11077131448704843	1.0
PTBXL	19316	16839	10	rotation90	0.24226087548982086	0.0020816943632463963	0.00632531966679973	0.10153170297785288	1.0
PTBXL	19316	16839	11	rotation90	0.34778444079022897	0.002747770143800145	0.007254568139881907	0.06300499818460742	1.0
PTBXL	19316	16839	12	rotation90	0.3005481426005533	0.002416034290001498	0.0064154437686281575	0.05490914116414466	1.0
PTBXL	19316	16839	13	rotation90	0.22390928393435508	0.0020147007073086287	0.005831739033235408	0.09088609051866882	1.0
PTBXL	19316	16839	14	rotation90	0.2768091155816769	0.0025301826311430417	0.0077375502355077775	0.10199900620807095	1.0
PTBXL	19316	16839	15	rotation90	0.3603935698619703	0.002491014933485823	0.007025779763772701	0.0719811138492139	1.0
PTBXL	19316	16839	1	parameter_seconds	0.7067622019922822	0.002358337598585083	0.0007018848988934043	0.07280131502523059	1.0
PTBXL	19316	16839	2	parameter_seconds	0.8241763425821529	0.002659264611547425	0.0010000903011578547	0.09880250090722295	1.0
PTBXL	19316	16839	3	parameter_seconds	0.33181936973102666	0.00237384987267497	0.0009836376911567329	0.09392124854359368	1.0
PTBXL	19316	16839	4	parameter_seconds	0.2871731299513206	0.002545858998276531	0.0010173175782937796	0.09663484509608587	1.0
PTBXL	19316	16839	5	parameter_seconds	0.2577921486245432	0.0023855516435986332	0.0010020810701356756	0.0790967135424023	1.0
PTBXL	19316	16839	6	parameter_seconds	0.4016201443065548	0.002187156110795884	0.0007492871248896192	0.0772393368394473	1.0
PTBXL	19316	16839	7	parameter_seconds	0.3568447246098459	0.0024980733242244628	0.0009749473703946338	0.08568255487717033	1.0
PTBXL	19316	16839	8	parameter_seconds	0.48816406230695836	0.0027289261790834412	0.0010420556988793702	0.060604354488160546	1.0
PTBXL	19316	16839	9	parameter_seconds	0.2951794597165532	0.0022251345962743456	0.0009842642381710245	0.11077131448704843	1.0
PTBXL	19316	16839	10	parameter_seconds	0.24226087548982086	0.0020816943632463968	0.0007898215022543696	0.10153170297785288	1.0
PTBXL	19316	16839	11	parameter_seconds	0.34778444079022897	0.002747770143800145	0.0009753180176344296	0.06300499818460745	1.0
PTBXL	19316	16839	12	parameter_seconds	0.3005481426005533	0.0024160342900014986	0.0009051973827147834	0.05490914116414467	1.0
PTBXL	19316	16839	13	parameter_seconds	0.22390928393435508	0.0020147007073086282	0.0008259756317748661	0.09088609051866878	1.0
PTBXL	19316	16839	14	parameter_seconds	0.2768091155816769	0.0025301826311430417	0.0010011903374257444	0.10199900620807098	1.0
PTBXL	19316	16839	15	parameter_seconds	0.3603935698619703	0.002491014933485823	0.000867268889411858	0.0719811138492139	1.0
PTBXL	19316	16839	1	time_scale100	66.50760422776747	6.794608495688214	16.650763714434273	4.49799633677474	1.0
PTBXL	19316	16839	2	time_scale100	63.26715903904057	6.770089781163731	15.882034551761453	3.9168124966173203	1.0
PTBXL	19316	16839	3	time_scale100	22.229611126601974	6.875070492326024	16.704603454477013	3.3374515620016503	1.0
PTBXL	19316	16839	4	time_scale100	24.83682916022177	6.699823521672565	14.517542194900617	5.03533173100976	1.0
PTBXL	19316	16839	5	time_scale100	22.723747192193397	6.267072278370204	16.807901752316543	3.4733227830907873	1.0
PTBXL	19316	16839	6	time_scale100	29.960062648883888	5.619982086755372	14.848894926058476	3.9311661666463356	1.0
PTBXL	19316	16839	7	time_scale100	28.858454711732225	7.0816999737786235	15.79420542743683	4.227858598783729	1.0
PTBXL	19316	16839	8	time_scale100	38.216958027486896	7.282398287172657	15.552038080236395	3.1764777656253997	1.0
PTBXL	19316	16839	9	time_scale100	23.654069336221465	5.947616071615546	12.75335509946768	4.682500710379152	1.0
PTBXL	19316	16839	10	time_scale100	18.963517064101225	5.533334591927296	13.20279227097945	4.179079427266074	1.0
PTBXL	19316	16839	11	time_scale100	30.923565078893148	6.318637909219669	15.73548492638559	3.3083306881813206	1.0
PTBXL	19316	16839	12	time_scale100	24.245313439034202	6.333785964104998	16.060430511042494	3.2425468505886035	1.0
PTBXL	19316	16839	13	time_scale100	19.026415007965742	5.452672697094865	13.452895839135943	3.4973443647365148	1.0
PTBXL	19316	16839	14	time_scale100	19.62022288857618	5.8699128486982195	14.791443799889443	4.278765249121262	1.0
PTBXL	19316	16839	15	time_scale100	29.066749991694234	6.3577723047710695	14.448076884959315	3.6467962957615905	1.0
PTBXL	14205	19177	1	baseline	0.2886022428479934	0.005461474763143712	0.026921542432794293	0.08506777575457385	1.0
PTBXL	14205	19177	2	baseline	0.3708006143422759	0.005722395566438967	0.02965863236964849	0.08441988726757933	1.0
PTBXL	14205	19177	3	baseline	0.3285475269056744	0.005461536439940658	0.027546921412486623	0.07669502089010223	1.0
PTBXL	14205	19177	4	baseline	0.2505925759636002	0.005766576714014938	0.02965777765697829	0.07282035956121394	1.0
PTBXL	14205	19177	5	baseline	0.287175402753905	0.005263888349001047	0.026572351627289797	0.06467451748298238	1.0
PTBXL	14205	19177	6	baseline	0.3895939404325704	0.005137417644172553	0.024566135103726735	0.09310606538302763	1.0
PTBXL	14205	19177	7	baseline	0.31534622079266594	0.00566524650777226	0.02847829876662596	0.08565318858845888	1.0
PTBXL	14205	19177	8	baseline	0.22086375124696553	0.00588445352132147	0.030186867670278127	0.07188666923881817	1.0
PTBXL	14205	19177	9	baseline	0.2988578297789186	0.005709489732060795	0.02928150992581371	0.07652349784725508	1.0
PTBXL	14205	19177	10	baseline	0.301978899774137	0.005233289132897495	0.027074059140742835	0.0730988155329859	1.0
PTBXL	14205	19177	1	rotation90	0.2886022428479934	0.005461474763143712	0.027010177847309073	0.08506777575457385	1.0
PTBXL	14205	19177	2	rotation90	0.3708006143422759	0.005722395566438967	0.028090867562744676	0.08441988726757933	1.0
PTBXL	14205	19177	3	rotation90	0.3285475269056744	0.005461536439940658	0.027250368248493452	0.07669502089010223	1.0
PTBXL	14205	19177	4	rotation90	0.2505925759636002	0.005766576714014938	0.02850039530345484	0.07282035956121394	1.0
PTBXL	14205	19177	5	rotation90	0.287175402753905	0.005263888349001047	0.027151376114662507	0.06467451748298238	1.0
PTBXL	14205	19177	6	rotation90	0.3895939404325704	0.005137417644172553	0.02539462891619005	0.09310606538302763	1.0
PTBXL	14205	19177	7	rotation90	0.31534622079266594	0.00566524650777226	0.028077894419950736	0.08565318858845888	1.0
PTBXL	14205	19177	8	rotation90	0.22086375124696553	0.00588445352132147	0.029212042042674767	0.07188666923881817	1.0
PTBXL	14205	19177	9	rotation90	0.2988578297789186	0.005709489732060795	0.028678377142207126	0.07652349784725508	1.0
PTBXL	14205	19177	10	rotation90	0.301978899774137	0.005233289132897495	0.026591708802043625	0.0730988155329859	1.0
PTBXL	14205	19177	1	parameter_seconds	0.2886022428479934	0.005461474763143712	0.0035481422400311328	0.08506777575457386	1.0
PTBXL	14205	19177	2	parameter_seconds	0.3708006143422759	0.005722395566438968	0.003490495731309723	0.0844198872675793	1.0
PTBXL	14205	19177	3	parameter_seconds	0.3285475269056744	0.005461536439940658	0.0033729192488358727	0.07669502089010224	1.0
PTBXL	14205	19177	4	parameter_seconds	0.2505925759636002	0.005766576714014938	0.003611821508116704	0.07282035956121395	1.0
PTBXL	14205	19177	5	parameter_seconds	0.287175402753905	0.005263888349001047	0.0033663484448192313	0.06467451748298235	1.0
PTBXL	14205	19177	6	parameter_seconds	0.3895939404325704	0.005137417644172553	0.0034068844236558754	0.09310606538302758	1.0
PTBXL	14205	19177	7	parameter_seconds	0.315346220792666	0.0056652465077722605	0.0035668619191765714	0.08565318858845888	1.0
PTBXL	14205	19177	8	parameter_seconds	0.22086375124696553	0.00588445352132147	0.0036978908290368844	0.07188666923881819	1.0
PTBXL	14205	19177	9	parameter_seconds	0.2988578297789186	0.005709489732060795	0.003512062285788152	0.07652349784725512	1.0
PTBXL	14205	19177	10	parameter_seconds	0.301978899774137	0.005233289132897495	0.003292306503714314	0.07309881553298592	1.0
PTBXL	14205	19177	1	time_scale100	19.413042084632036	3.590245458349684	8.497693894600324	0.2205377312820776	1.0
PTBXL	14205	19177	2	time_scale100	27.27353637009308	3.36371978633572	9.814155192243055	0.21096552315553108	1.0
PTBXL	14205	19177	3	time_scale100	20.86628088571343	4.489654308103789	10.2227908076402	0.30421942430004756	1.0
PTBXL	14205	19177	4	time_scale100	14.299918587694334	3.1322789598051575	9.828158739049677	0.22409990461825188	1.0
PTBXL	14205	19177	5	time_scale100	21.509019531376445	3.146890068293913	9.384689084522915	0.20488453465099427	1.0
PTBXL	14205	19177	6	time_scale100	29.919518372632833	3.95345863093182	9.597567831730172	0.24896561500173875	1.0
PTBXL	14205	19177	7	time_scale100	24.18764544928238	4.155026537666251	10.688126021227665	0.1853326713563447	1.0
PTBXL	14205	19177	8	time_scale100	14.0751992985218	2.9758516254849203	8.790638283091697	0.19341315529071712	1.0
PTBXL	14205	19177	9	time_scale100	21.137992942149154	3.507561356612536	9.917314474277866	0.28499713120716835	1.0
PTBXL	14205	19177	10	time_scale100	21.552490946593817	2.5550949205805566	9.695331246301217	0.21783305899111233	1.0
PTBXL	16100	10455	1	baseline	0.34859336911630706	0.002095389329014438	0.021528826516909412	0.08248330454020594	1.0
PTBXL	16100	10455	2	baseline	0.28549893488207134	0.0017405065197559498	0.018459286065074014	0.09354844241312042	1.0
PTBXL	16100	10455	3	baseline	0.3552137699165322	0.002150951350768578	0.02200454400640514	0.11276994091512034	1.0
PTBXL	16100	10455	4	baseline	0.3608282605684852	0.0021871801336446773	0.022561717397940773	0.09951815061010214	1.0
PTBXL	16100	10455	5	baseline	0.22416814834476373	0.0022471530529299412	0.02316964353058805	0.07697589417640782	1.0
PTBXL	16100	10455	6	baseline	0.668791565871223	0.00220631797917626	0.023233362893292125	0.09228768997618837	1.0
PTBXL	16100	10455	7	baseline	0.3469001088378094	0.0021094329562399462	0.02182302057727208	0.09290777209508387	1.0
PTBXL	16100	10455	8	baseline	0.2843538233509245	0.002163997570681975	0.023868509864408905	0.09754729443064745	1.0
PTBXL	16100	10455	1	rotation90	0.34859336911630706	0.002095389329014438	0.008422025565778151	0.08248330454020594	1.0
PTBXL	16100	10455	2	rotation90	0.28549893488207134	0.0017405065197559498	0.006784662429252564	0.09354844241312042	1.0
PTBXL	16100	10455	3	rotation90	0.3552137699165322	0.002150951350768578	0.007919998343331576	0.11276994091512034	1.0
PTBXL	16100	10455	4	rotation90	0.3608282605684852	0.0021871801336446773	0.009075868153678432	0.09951815061010214	1.0
PTBXL	16100	10455	5	rotation90	0.22416814834476373	0.0022471530529299412	0.008499510056051138	0.07697589417640782	1.0
PTBXL	16100	10455	6	rotation90	0.668791565871223	0.00220631797917626	0.007898211046296559	0.09228768997618837	1.0
PTBXL	16100	10455	7	rotation90	0.3469001088378094	0.0021094329562399462	0.008851376056176714	0.09290777209508387	1.0
PTBXL	16100	10455	8	rotation90	0.2843538233509245	0.002163997570681975	0.008319930106377662	0.09754729443064745	1.0
PTBXL	16100	10455	1	parameter_seconds	0.34859336911630706	0.002095389329014438	0.001017786692487305	0.08248330454020593	1.0
PTBXL	16100	10455	2	parameter_seconds	0.28549893488207134	0.0017405065197559498	0.0007991809178210829	0.09354844241312044	1.0
PTBXL	16100	10455	3	parameter_seconds	0.3552137699165322	0.002150951350768578	0.0009873297027940143	0.11276994091512035	1.0
PTBXL	16100	10455	4	parameter_seconds	0.36082826056848516	0.0021871801336446773	0.0011031831105331937	0.09951815061010212	1.0
PTBXL	16100	10455	5	parameter_seconds	0.2241681483447637	0.0022471530529299412	0.0009132967986023425	0.07697589417640784	1.0
PTBXL	16100	10455	6	parameter_seconds	0.668791565871223	0.00220631797917626	0.0009551998341017913	0.09228768997618834	1.0
PTBXL	16100	10455	7	parameter_seconds	0.3469001088378095	0.002109432956239947	0.0009518341398967114	0.09290777209508386	1.0
PTBXL	16100	10455	8	parameter_seconds	0.2843538233509245	0.002163997570681975	0.0009158813873118408	0.09754729443064745	1.0
PTBXL	16100	10455	1	time_scale100	23.753860096440285	4.075239699033096	11.605964328004411	1.5730400456663072	1.0
PTBXL	16100	10455	2	time_scale100	14.924028886796341	3.5722633634955177	13.655473759735328	1.698613572149108	1.0
PTBXL	16100	10455	3	time_scale100	24.482659234970978	3.9556856505256683	11.506361320301211	2.331277368653667	1.0
PTBXL	16100	10455	4	time_scale100	23.359827890178885	3.893380297020575	11.615995989490164	1.9923459977397566	1.0
PTBXL	16100	10455	5	time_scale100	14.18421723612293	4.303095113902873	12.161024909163121	1.7236844358107062	1.0
PTBXL	16100	10455	6	time_scale100	58.014513657921675	4.051521300698327	13.422543458510166	1.939480097009702	1.0
PTBXL	16100	10455	7	time_scale100	20.002016882232024	3.914106869037621	11.686064854071951	1.7098776753354874	1.0
PTBXL	16100	10455	8	time_scale100	17.533983909782464	3.6606154624733844	12.99847861356022	1.7301659350390979	1.0
PTBXL	1717	20306	1	baseline	0.3965230615833629	0.001978695896439472	0.017066425212603493	0.10278763882173322	1.0
PTBXL	1717	20306	2	baseline	0.31532123086775976	0.0020093370382541745	0.017066572841296236	0.14163162490663386	1.0
PTBXL	1717	20306	3	baseline	0.3491272179162341	0.0021407818034138754	0.017440356390180864	0.09258357705204331	1.0
PTBXL	1717	20306	4	baseline	0.4001849009440957	0.001973028170148393	0.017379634478017138	0.10381422581743267	1.0
PTBXL	1717	20306	5	baseline	0.3823527846376576	0.0019363247985276376	0.01750579423507592	0.11118024877000542	1.0
PTBXL	1717	20306	6	baseline	0.44476187549966834	0.001977619232904472	0.017127203613496976	0.1073455105139562	1.0
PTBXL	1717	20306	7	baseline	0.24573493538444427	0.001894433236862026	0.01712614552312117	0.11686104926954011	1.0
PTBXL	1717	20306	1	rotation90	0.3965230615833629	0.001978695896439472	0.012575669953455661	0.10278763882173322	1.0
PTBXL	1717	20306	2	rotation90	0.31532123086775976	0.0020093370382541745	0.012305903244857315	0.14163162490663386	1.0
PTBXL	1717	20306	3	rotation90	0.3491272179162341	0.0021407818034138754	0.012706315562585344	0.09258357705204331	1.0
PTBXL	1717	20306	4	rotation90	0.4001849009440957	0.001973028170148393	0.012194274291822033	0.10381422581743267	1.0
PTBXL	1717	20306	5	rotation90	0.3823527846376576	0.0019363247985276376	0.01263135924416693	0.11118024877000542	1.0
PTBXL	1717	20306	6	rotation90	0.44476187549966834	0.001977619232904472	0.012298440709929075	0.1073455105139562	1.0
PTBXL	1717	20306	7	rotation90	0.24573493538444427	0.001894433236862026	0.012322513133402466	0.11686104926954011	1.0
PTBXL	1717	20306	1	parameter_seconds	0.396523061583363	0.001978695896439472	0.0011983281479967937	0.10278763882173322	1.0
PTBXL	1717	20306	2	parameter_seconds	0.31532123086775976	0.0020093370382541745	0.0012305532426537856	0.14163162490663386	1.0
PTBXL	1717	20306	3	parameter_seconds	0.34912721791623397	0.002140781803413876	0.0012305379156471576	0.09258357705204333	1.0
PTBXL	1717	20306	4	parameter_seconds	0.4001849009440957	0.0019730281701483927	0.0011399034344938082	0.10381422581743263	1.0
PTBXL	1717	20306	5	parameter_seconds	0.3823527846376576	0.0019363247985276376	0.0011082884622430978	0.11118024877000543	1.0
PTBXL	1717	20306	6	parameter_seconds	0.44476187549966834	0.001977619232904472	0.0011747584569076015	0.10734551051395617	1.0
PTBXL	1717	20306	7	parameter_seconds	0.2457349353844443	0.0018944332368620257	0.0011144612251796947	0.11686104926954012	1.0
PTBXL	1717	20306	1	time_scale100	28.541876576156838	3.192628576530341	10.484084951164506	1.9044935492971433	1.0
PTBXL	1717	20306	2	time_scale100	22.228993532658773	3.501847961141819	10.673279060551911	2.509894691408977	1.0
PTBXL	1717	20306	3	time_scale100	24.020854448423705	3.702619331475516	10.872328721459098	1.9219938168747057	1.0
PTBXL	1717	20306	4	time_scale100	22.977717341642407	3.196996783668176	10.343838611066017	1.9205623958151474	1.0
PTBXL	1717	20306	5	time_scale100	22.54771411632332	2.9665352187571554	10.007794562730567	2.0201656057532724	1.0
PTBXL	1717	20306	6	time_scale100	31.30816238584217	3.241241498999162	10.448288306617188	2.106267039356912	1.0
PTBXL	1717	20306	7	time_scale100	17.175837516657452	2.8716233595336775	10.25144444933553	2.5761225574288527	1.0
PTBXL	5151	14247	1	baseline	0.5250624311573044	0.0028831409232340927	0.01686596274132406	0.15213254114309788	1.0
PTBXL	5151	14247	2	baseline	0.36270013289470965	0.0028369051694932955	0.016300707071153286	0.14353760490869602	1.0
PTBXL	5151	14247	3	baseline	0.26560026434999756	0.0030286098212719092	0.014761155429270196	0.13346610065690542	1.0
PTBXL	5151	14247	4	baseline	0.3212984385658638	0.002877316436251813	0.01609939392171429	0.14160631672475105	1.0
PTBXL	5151	14247	5	baseline	0.5498658414056442	0.0028610118730883144	0.016171115449545824	0.15504305515982816	1.0
PTBXL	5151	14247	6	baseline	0.3552256413834404	0.0032739302983299527	0.019632046697620545	0.14998107979727363	1.0
PTBXL	5151	14247	7	baseline	0.3093545850669664	0.0034199767116828753	0.01701199208909627	0.13875432654267075	1.0
PTBXL	5151	14247	1	rotation90	0.5250624311573044	0.0028831409232340927	0.012359199325315342	0.15213254114309788	1.0
PTBXL	5151	14247	2	rotation90	0.36270013289470965	0.0028369051694932955	0.01261284073208267	0.14353760490869602	1.0
PTBXL	5151	14247	3	rotation90	0.26560026434999756	0.0030286098212719092	0.014239945649726402	0.13346610065690542	1.0
PTBXL	5151	14247	4	rotation90	0.3212984385658638	0.002877316436251813	0.01278830024926721	0.14160631672475105	1.0
PTBXL	5151	14247	5	rotation90	0.5498658414056442	0.0028610118730883144	0.012126303704575821	0.15504305515982816	1.0
PTBXL	5151	14247	6	rotation90	0.3552256413834404	0.0032739302983299527	0.015132496653421056	0.14998107979727363	1.0
PTBXL	5151	14247	7	rotation90	0.3093545850669664	0.0034199767116828753	0.016001551339874277	0.13875432654267075	1.0
PTBXL	5151	14247	1	parameter_seconds	0.5250624311573043	0.0028831409232340927	0.001347793154636469	0.15213254114309796	1.0
PTBXL	5151	14247	2	parameter_seconds	0.36270013289470965	0.0028369051694932955	0.0015475518079305132	0.14353760490869605	1.0
PTBXL	5151	14247	3	parameter_seconds	0.2656002643499975	0.0030286098212719092	0.0018535789296164759	0.13346610065690545	1.0
PTBXL	5151	14247	4	parameter_seconds	0.3212984385658639	0.0028773164362518133	0.0014052691928950313	0.14160631672475102	1.0
PTBXL	5151	14247	5	parameter_seconds	0.5498658414056442	0.0028610118730883144	0.001460509971261362	0.15504305515982816	1.0
PTBXL	5151	14247	6	parameter_seconds	0.35522564138344037	0.0032739302983299527	0.001585996687454191	0.14998107979727363	1.0
PTBXL	5151	14247	7	parameter_seconds	0.3093545850669664	0.0034199767116828753	0.002170753056347745	0.13875432654267078	1.0
PTBXL	5151	14247	1	time_scale100	42.99597017604751	4.443654958431811	13.113946182426389	2.2904016734820174	1.0
PTBXL	5151	14247	2	time_scale100	26.009208622347828	4.8275861353542595	12.052264412899635	2.246324272623997	1.0
PTBXL	5151	14247	3	time_scale100	17.53734745207684	5.131326338203065	11.48497622759235	1.7762048879191474	1.0
PTBXL	5151	14247	4	time_scale100	20.468534523145845	4.866987795675482	11.679477645103027	2.454481276886572	1.0
PTBXL	5151	14247	5	time_scale100	43.89504797839622	4.742653925167895	11.725311926778348	2.2330932137150388	1.0
PTBXL	5151	14247	6	time_scale100	19.90186762423225	4.258354398014535	13.635172895350658	2.232611128638387	1.0
PTBXL	5151	14247	7	time_scale100	22.24405045048028	4.647395079981479	14.212240111404862	2.1372511198956525	1.0
PTBXL	5831	20048	1	baseline	0.23494902221535177	0.006428403690855452	0.03160048565108087	0.11427350716078934	1.0
PTBXL	5831	20048	2	baseline	0.27901670214246277	0.0062196429511761275	0.028934004818254127	0.14518969775572138	1.0
PTBXL	5831	20048	3	baseline	0.25635256164366965	0.006211133471283982	0.028913534230467407	0.13670925156454825	1.0
PTBXL	5831	20048	4	baseline	0.222744374151614	0.00652580705997077	0.029806493326243588	0.14874633752821362	1.0
PTBXL	5831	20048	5	baseline	0.25971336068457246	0.006268801145843873	0.03116340032425528	0.12421590374343675	1.0
PTBXL	5831	20048	6	baseline	0.2735375693965761	0.006588594810836596	0.03270094250958666	0.10296896985329343	1.0
PTBXL	5831	20048	7	baseline	0.28093670151243416	0.0052284555196012135	0.02586422036084661	0.11867089509551706	1.0
PTBXL	5831	20048	8	baseline	0.3433825253811056	0.005990884497166281	0.028445756053845507	0.14405092395232297	1.0
PTBXL	5831	20048	9	baseline	0.35751007206252516	0.005377347631094721	0.02537946198477034	0.14045778107746673	1.0
PTBXL	5831	20048	10	baseline	0.24716332570306607	0.006429185360590159	0.029862716161738894	0.14317768656811258	1.0
PTBXL	5831	20048	1	rotation90	0.23494902221535177	0.006428403690855452	0.02783692729448525	0.11427350716078934	1.0
PTBXL	5831	20048	2	rotation90	0.27901670214246277	0.0062196429511761275	0.02847395921835333	0.14518969775572138	1.0
PTBXL	5831	20048	3	rotation90	0.25635256164366965	0.006211133471283982	0.029201243353651308	0.13670925156454825	1.0
PTBXL	5831	20048	4	rotation90	0.222744374151614	0.00652580705997077	0.02887054151754645	0.14874633752821362	1.0
PTBXL	5831	20048	5	rotation90	0.25971336068457246	0.006268801145843873	0.028222854822102194	0.12421590374343675	1.0
PTBXL	5831	20048	6	rotation90	0.2735375693965761	0.006588594810836596	0.02914427282706733	0.10296896985329343	1.0
PTBXL	5831	20048	7	rotation90	0.28093670151243416	0.0052284555196012135	0.022654214436092193	0.11867089509551706	1.0
PTBXL	5831	20048	8	rotation90	0.3433825253811056	0.005990884497166281	0.027609220352237552	0.14405092395232297	1.0
PTBXL	5831	20048	9	rotation90	0.35751007206252516	0.005377347631094721	0.024966608279605625	0.14045778107746673	1.0
PTBXL	5831	20048	10	rotation90	0.24716332570306607	0.006429185360590159	0.02879794624066018	0.14317768656811258	1.0
PTBXL	5831	20048	1	parameter_seconds	0.2349490222153518	0.006428403690855452	0.003416118225730269	0.1142735071607893	1.0
PTBXL	5831	20048	2	parameter_seconds	0.2790167021424627	0.0062196429511761275	0.003529964292443347	0.1451896977557214	1.0
PTBXL	5831	20048	3	parameter_seconds	0.2563525616436697	0.006211133471283981	0.00365697510140033	0.13670925156454825	1.0
PTBXL	5831	20048	4	parameter_seconds	0.222744374151614	0.00652580705997077	0.0038264307610107935	0.14874633752821367	1.0
PTBXL	5831	20048	5	parameter_seconds	0.25971336068457246	0.006268801145843873	0.003472191128228853	0.12421590374343677	1.0
PTBXL	5831	20048	6	parameter_seconds	0.2735375693965761	0.006588594810836596	0.003552290188923329	0.10296896985329342	1.0
PTBXL	5831	20048	7	parameter_seconds	0.28093670151243416	0.005228455519601214	0.0028349290243737195	0.11867089509551706	1.0
PTBXL	5831	20048	8	parameter_seconds	0.3433825253811056	0.005990884497166281	0.003502876283139869	0.14405092395232302	1.0
PTBXL	5831	20048	9	parameter_seconds	0.35751007206252516	0.005377347631094719	0.0032149166439012994	0.14045778107746676	1.0
PTBXL	5831	20048	10	parameter_seconds	0.24716332570306607	0.006429185360590159	0.0037225340600362308	0.1431776865681126	1.0
PTBXL	5831	20048	1	time_scale100	14.77887842301501	4.944302097179044	10.021524317385484	0.22889252324193812	1.0
PTBXL	5831	20048	2	time_scale100	14.844453376247571	4.2802932665651845	8.628328050771138	0.29838576216701707	1.0
PTBXL	5831	20048	3	time_scale100	13.800170672673564	3.9498815272644427	7.894890147651541	0.2955604875803522	1.0
PTBXL	5831	20048	4	time_scale100	11.491028640388045	6.019453776233504	9.071622988337197	0.3409933190890351	1.0
PTBXL	5831	20048	5	time_scale100	16.050075589978114	3.9043654501587457	6.80575148806828	0.33836304059742156	1.0
PTBXL	5831	20048	6	time_scale100	17.58798166377561	5.231285275804531	8.223499523215205	0.2635058219990496	1.0
PTBXL	5831	20048	7	time_scale100	19.33492925000284	4.242226472741059	9.642386085859505	0.22186808658015583	1.0
PTBXL	5831	20048	8	time_scale100	20.854185732086464	3.8548808154660237	8.38370740690751	0.29864059060674997	1.0
PTBXL	5831	20048	9	time_scale100	25.21101131122645	4.0318687222539875	10.687455734891467	0.3376162367717664	1.0
PTBXL	5831	20048	10	time_scale100	14.419741670795588	4.43428952058797	7.379023605865072	0.32850654737782414	1.0
PTBXL	1993	7593	1	baseline	0.2945332958589968	0.0035840030003511762	0.018013716992093674	0.1044879411199722	1.0
PTBXL	1993	7593	2	baseline	0.22061983290447015	0.003759097606377048	0.01831615602413698	0.10155480989319453	1.0
PTBXL	1993	7593	3	baseline	0.4018078304485218	0.0019965678815822598	0.0070585102593876195	0.13966241392227324	1.0
PTBXL	1993	7593	4	baseline	0.25257006918273106	0.003424487471468369	0.019212657999642075	0.08486472434207085	1.0
PTBXL	1993	7593	5	baseline	0.2458147417624798	0.003494865809701	0.01848902600364195	0.08711101235181201	1.0
PTBXL	1993	7593	6	baseline	0.793736277943429	0.0033770234636751185	0.017021806011733316	0.10040324659149581	1.0
PTBXL	1993	7593	7	baseline	0.287244460870282	0.0037053672518172426	0.017865528154051423	0.10846174132508588	1.0
PTBXL	1993	7593	8	baseline	0.3007235061687236	0.003964382655979662	0.020948734834918575	0.07106970468183141	1.0
PTBXL	1993	7593	9	baseline	0.643979526916378	0.0040274706064499675	0.01961196403517162	0.09575405028495416	1.0
PTBXL	1993	7593	1	rotation90	0.2945332958589968	0.0035840030003511762	0.020402898534246986	0.1044879411199722	1.0
PTBXL	1993	7593	2	rotation90	0.22061983290447015	0.003759097606377048	0.022114016682300886	0.10155480989319453	1.0
PTBXL	1993	7593	3	rotation90	0.4018078304485218	0.0019965678815822598	0.014190948326914856	0.13966241392227324	1.0
PTBXL	1993	7593	4	rotation90	0.25257006918273106	0.003424487471468369	0.020562061700770535	0.08486472434207085	1.0
PTBXL	1993	7593	5	rotation90	0.2458147417624798	0.003494865809701	0.020806193459826452	0.08711101235181201	1.0
PTBXL	1993	7593	6	rotation90	0.793736277943429	0.0033770234636751185	0.0191570552899258	0.10040324659149581	1.0
PTBXL	1993	7593	7	rotation90	0.287244460870282	0.0037053672518172426	0.02057718840279272	0.10846174132508588	1.0
PTBXL	1993	7593	8	rotation90	0.3007235061687236	0.003964382655979662	0.024480940228354786	0.07106970468183141	1.0
PTBXL	1993	7593	9	rotation90	0.643979526916378	0.0040274706064499675	0.02434063448542418	0.09575405028495416	1.0
PTBXL	1993	7593	1	parameter_seconds	0.2945332958589968	0.0035840030003511762	0.0026634132636451065	0.10448794111997221	1.0
PTBXL	1993	7593	2	parameter_seconds	0.22061983290447015	0.003759097606377048	0.002711404329212388	0.10155480989319453	1.0
PTBXL	1993	7593	3	parameter_seconds	0.4018078304485219	0.0019965678815822598	0.0014226114167155504	0.13966241392227327	1.0
PTBXL	1993	7593	4	parameter_seconds	0.25257006918273106	0.003424487471468369	0.0024663707025967744	0.08486472434207086	1.0
PTBXL	1993	7593	5	parameter_seconds	0.2458147417624798	0.003494865809701	0.002605825331285749	0.08711101235181207	1.0
PTBXL	1993	7593	6	parameter_seconds	0.793736277943429	0.0033770234636751185	0.0025170224464312187	0.10040324659149583	1.0
PTBXL	1993	7593	7	parameter_seconds	0.287244460870282	0.0037053672518172426	0.002739674987431009	0.1084617413250859	1.0
PTBXL	1993	7593	8	parameter_seconds	0.3007235061687236	0.003964382655979662	0.0027986206163585106	0.07106970468183141	1.0
PTBXL	1993	7593	9	parameter_seconds	0.643979526916378	0.0040274706064499675	0.0030019981348847393	0.09575405028495419	1.0
PTBXL	1993	7593	1	time_scale100	17.89344674677602	4.299338656391691	10.357449502003051	0.8685289211337963	1.0
PTBXL	1993	7593	2	time_scale100	14.12490142471047	3.4579954020790553	9.443231625156066	0.7149736103327712	1.0
PTBXL	1993	7593	3	time_scale100	29.39125195382255	5.163469094994702	14.158641713938458	4.612264244430609	1.0
PTBXL	1993	7593	4	time_scale100	16.26298292786313	4.274884565049874	13.291919307308746	1.0662101830191624	1.0
PTBXL	1993	7593	5	time_scale100	16.84452311474104	4.320558997085735	11.562111379727135	0.8964662920356391	1.0
PTBXL	1993	7593	6	time_scale100	72.48178809554148	4.185171914107801	9.92003093501483	0.7866830070791156	1.0
PTBXL	1993	7593	7	time_scale100	18.342616080129197	5.253339386236798	11.039119873945344	0.801150069982351	1.0
PTBXL	1993	7593	8	time_scale100	19.122317756709524	4.002624140109953	10.210456147342496	0.6048185810882674	1.0
PTBXL	1993	7593	9	time_scale100	53.28219810352593	4.420564934708581	10.223117283532927	0.7434310828940885	1.0
PTBXL	9892	16677	1	baseline	0.6830652035764837	0.0034733975603276584	0.01797262081605646	0.12858091879760647	1.0
PTBXL	9892	16677	2	baseline	0.4341995873148144	0.003918091638143734	0.02230904666418952	0.12482410785156614	1.0
PTBXL	9892	16677	3	baseline	0.462113793204651	0.003525314026604891	0.020096939259541955	0.12059172177429794	1.0
PTBXL	9892	16677	4	baseline	0.32018294167665456	0.003497083052190882	0.018712009291986832	0.13571334898410978	1.0
PTBXL	9892	16677	5	baseline	0.2702567790596118	0.0034218329250952063	0.016628964593796088	0.1311052792428493	1.0
PTBXL	9892	16677	6	baseline	0.34418681782528465	0.004296909370263892	0.02195907337666721	0.11694436833947848	1.0
PTBXL	9892	16677	7	baseline	0.27496482311264686	0.004756873406493544	0.02656715183980698	0.11887222848009357	1.0
PTBXL	9892	16677	8	baseline	0.2007335739597698	0.0034629194792871014	0.020278948793495424	0.12036462946095296	1.0
PTBXL	9892	16677	1	rotation90	0.6830652035764837	0.0034733975603276584	0.016679934948659887	0.12858091879760647	1.0
PTBXL	9892	16677	2	rotation90	0.4341995873148144	0.003918091638143734	0.016150709484463795	0.12482410785156614	1.0
PTBXL	9892	16677	3	rotation90	0.462113793204651	0.003525314026604891	0.01388573628124024	0.12059172177429794	1.0
PTBXL	9892	16677	4	rotation90	0.32018294167665456	0.003497083052190882	0.015538199344772357	0.13571334898410978	1.0
PTBXL	9892	16677	5	rotation90	0.2702567790596118	0.0034218329250952063	0.0169482491888755	0.1311052792428493	1.0
PTBXL	9892	16677	6	rotation90	0.34418681782528465	0.004296909370263892	0.020087436034516216	0.11694436833947848	1.0
PTBXL	9892	16677	7	rotation90	0.27496482311264686	0.004756873406493544	0.019196556963263958	0.11887222848009357	1.0
PTBXL	9892	16677	8	rotation90	0.2007335739597698	0.0034629194792871014	0.013397027646782071	0.12036462946095296	1.0
PTBXL	9892	16677	1	parameter_seconds	0.6830652035764839	0.0034733975603276584	0.002076995730415946	0.12858091879760655	1.0
PTBXL	9892	16677	2	parameter_seconds	0.4341995873148145	0.0039180916381437335	0.0020599184801127182	0.12482410785156615	1.0
PTBXL	9892	16677	3	parameter_seconds	0.46211379320465107	0.00352531402660489	0.0017877444305798987	0.12059172177429793	1.0
PTBXL	9892	16677	4	parameter_seconds	0.32018294167665456	0.003497083052190882	0.0019277253405828973	0.13571334898410978	1.0
PTBXL	9892	16677	5	parameter_seconds	0.2702567790596118	0.0034218329250952054	0.0021384534139722872	0.13110527924284926	1.0
PTBXL	9892	16677	6	parameter_seconds	0.3441868178252846	0.004296909370263892	0.002514420403015769	0.11694436833947851	1.0
PTBXL	9892	16677	7	parameter_seconds	0.27496482311264686	0.004756873406493544	0.002407273148654641	0.11887222848009356	1.0
PTBXL	9892	16677	8	parameter_seconds	0.2007335739597698	0.0034629194792871014	0.0017319366656777934	0.12036462946095296	1.0
PTBXL	9892	16677	1	time_scale100	59.59652198233172	3.1345424359696734	9.320995252745886	0.36748359018852883	1.0
PTBXL	9892	16677	2	time_scale100	36.52636614732752	3.0039110169073036	8.665990775153034	0.3337262970303803	1.0
PTBXL	9892	16677	3	time_scale100	39.020535959455906	3.40930103320449	8.873759435779142	0.31543938214315315	1.0
PTBXL	9892	16677	4	time_scale100	22.119252302201392	3.14683351320186	9.575497608326984	0.36084812979096664	1.0
PTBXL	9892	16677	5	time_scale100	19.176970538425234	3.5317557235765866	8.362634139782683	0.3936059120793374	1.0
PTBXL	9892	16677	6	time_scale100	24.207312003350122	3.4862412214321425	9.240277958522386	0.303252824859026	1.0
PTBXL	9892	16677	7	time_scale100	16.316197448511137	3.5493234793210156	11.007761892473512	0.3578750858278005	1.0
PTBXL	9892	16677	8	time_scale100	13.334527421003171	2.603675640243664	8.501630282735084	0.3096550336629516	1.0
PTBXL	687	7483	1	baseline	0.28600268899507547	0.002642415114175191	0.011606162332339062	0.13376343231274984	1.0
PTBXL	687	7483	2	baseline	0.35936155936542946	0.002736320130300816	0.012024955197415645	0.19158362551570077	1.0
PTBXL	687	7483	3	baseline	0.31743641267659256	0.0026472318066115158	0.011092388878693122	0.13790034333124523	1.0
PTBXL	687	7483	4	baseline	0.37521792060371917	0.002878863608529279	0.010934631429951526	0.1497362076211977	1.0
PTBXL	687	7483	5	baseline	0.46315045596707616	0.0029059404827120106	0.010516360980748424	0.16819474613183202	1.0
PTBXL	687	7483	6	baseline	0.6128650687930677	0.0028190968851252106	0.011373904568064258	0.13536338795956399	1.0
PTBXL	687	7483	7	baseline	0.22567124824892565	0.0027173932423529353	0.01151785028571113	0.14347726480933068	1.0
PTBXL	687	7483	8	baseline	0.3753865935046075	0.0026069003573158185	0.011439827411465613	0.1488566911618939	1.0
PTBXL	687	7483	9	baseline	0.3449557083415514	0.0026295209084312454	0.011141622561590897	0.17549513596988037	1.0
PTBXL	687	7483	10	baseline	0.34155370951713726	0.0025809992379796135	0.009394017415316631	0.128252574653676	1.0
PTBXL	687	7483	11	baseline	0.22350607271487138	0.0029501398103131686	0.010317991070158003	0.14521960345217952	1.0
PTBXL	687	7483	1	rotation90	0.28600268899507547	0.002642415114175191	0.012853231175399873	0.13376343231274984	1.0
PTBXL	687	7483	2	rotation90	0.35936155936542946	0.002736320130300816	0.012646839790628103	0.19158362551570077	1.0
PTBXL	687	7483	3	rotation90	0.31743641267659256	0.0026472318066115158	0.01282708088912522	0.13790034333124523	1.0
PTBXL	687	7483	4	rotation90	0.37521792060371917	0.002878863608529279	0.01474469115987615	0.1497362076211977	1.0
PTBXL	687	7483	5	rotation90	0.46315045596707616	0.0029059404827120106	0.015272128332546025	0.16819474613183202	1.0
PTBXL	687	7483	6	rotation90	0.6128650687930677	0.0028190968851252106	0.014713087557426487	0.13536338795956399	1.0
PTBXL	687	7483	7	rotation90	0.22567124824892565	0.0027173932423529353	0.013300443731611131	0.14347726480933068	1.0
PTBXL	687	7483	8	rotation90	0.3753865935046075	0.0026069003573158185	0.012959784794537474	0.1488566911618939	1.0
PTBXL	687	7483	9	rotation90	0.3449557083415514	0.0026295209084312454	0.012384044547020679	0.17549513596988037	1.0
PTBXL	687	7483	10	rotation90	0.34155370951713726	0.0025809992379796135	0.012866841109000122	0.128252574653676	1.0
PTBXL	687	7483	11	rotation90	0.22350607271487138	0.0029501398103131686	0.014700222361601841	0.14521960345217952	1.0
PTBXL	687	7483	1	parameter_seconds	0.28600268899507547	0.002642415114175191	0.001722414830991722	0.1337634323127498	1.0
PTBXL	687	7483	2	parameter_seconds	0.35936155936542946	0.002736320130300816	0.0018110358467655577	0.19158362551570074	1.0
PTBXL	687	7483	3	parameter_seconds	0.31743641267659256	0.0026472318066115158	0.0017973184238541929	0.13790034333124523	1.0
PTBXL	687	7483	4	parameter_seconds	0.37521792060371917	0.002878863608529279	0.001983868963292776	0.1497362076211977	1.0
PTBXL	687	7483	5	parameter_seconds	0.46315045596707616	0.0029059404827120106	0.0021225486449668704	0.168194746131832	1.0
PTBXL	687	7483	6	parameter_seconds	0.6128650687930677	0.0028190968851252106	0.0020085093571957386	0.13536338795956393	1.0
PTBXL	687	7483	7	parameter_seconds	0.22567124824892565	0.0027173932423529353	0.0018145833110901485	0.1434772648093307	1.0
PTBXL	687	7483	8	parameter_seconds	0.3753865935046076	0.0026069003573158185	0.0017005620446506528	0.14885669116189393	1.0
PTBXL	687	7483	9	parameter_seconds	0.34495570834155137	0.0026295209084312454	0.0017433004736518284	0.1754951359698803	1.0
PTBXL	687	7483	10	parameter_seconds	0.34155370951713726	0.002580999237979614	0.0018959719969400732	0.128252574653676	1.0
PTBXL	687	7483	11	parameter_seconds	0.22350607271487138	0.0029501398103131686	0.0020788652960452847	0.14521960345217952	1.0
PTBXL	687	7483	1	time_scale100	22.176529448385672	3.3511353108987936	10.364738628543046	0.6583127602711037	1.0
PTBXL	687	7483	2	time_scale100	27.730195628347786	3.3709429471656636	12.693577686937235	0.7277031151738635	1.0
PTBXL	687	7483	3	time_scale100	25.541607853294824	3.6014051261183893	10.42832906594701	0.6757029886460837	1.0
PTBXL	687	7483	4	time_scale100	30.950579654302654	3.55144942606819	9.66034131585653	0.6423239183679557	1.0
PTBXL	687	7483	5	time_scale100	39.04182150028827	3.490174460310372	11.166866433545005	0.6370675315914137	1.0
PTBXL	687	7483	6	time_scale100	52.908317851789306	3.090517807048828	9.40115636844051	0.5739078399882331	1.0
PTBXL	687	7483	7	time_scale100	15.833364899217262	3.1177183657333924	12.05498827163254	0.6215415865167373	1.0
PTBXL	687	7483	8	time_scale100	31.125828123188686	2.7949742486509614	10.44444066709493	0.6880898721612463	1.0
PTBXL	687	7483	9	time_scale100	27.43323338929608	3.744778258533106	10.933449460275902	0.7055654509098478	1.0
PTBXL	687	7483	10	time_scale100	28.420516684282727	3.7840100367992267	9.073609061987623	0.6580204289282376	1.0
PTBXL	687	7483	11	time_scale100	16.692237352634752	3.8636424040229738	10.958423248333999	0.6274749413435365	1.0
PTBXL	5567	9751	1	baseline	0.2619019052333393	0.003965931792741496	0.018230498867252715	0.10904469754008952	1.0
PTBXL	5567	9751	2	baseline	0.1927286065728563	0.003456557403363789	0.015370987389937665	0.09818014952962535	1.0
PTBXL	5567	9751	3	baseline	0.19673239197557382	0.0034013047480128526	0.015997260168608897	0.0691049525383469	1.0
PTBXL	5567	9751	4	baseline	0.2824373135790673	0.0030920106319393685	0.014953686378009158	0.11320017234883246	1.0
PTBXL	5567	9751	5	baseline	0.3620077905660105	0.003396265113933125	0.01568218645137474	0.09125897853555913	1.0
PTBXL	5567	9751	6	baseline	0.32240444731503026	0.004328087035060206	0.018690873832085727	0.12479273676741488	1.0
PTBXL	5567	9751	7	baseline	0.21598275906260012	0.0033856070630682517	0.01581498324786172	0.07991584868875508	1.0
PTBXL	5567	9751	8	baseline	0.3009474330933795	0.0035095359427811733	0.01617003095356022	0.07426082733293007	1.0
PTBXL	5567	9751	9	baseline	0.37363812596231083	0.0035365994251985496	0.016684671060156777	0.1024475504097724	1.0
PTBXL	5567	9751	1	rotation90	0.2619019052333393	0.003965931792741496	0.021685913656261577	0.10904469754008952	1.0
PTBXL	5567	9751	2	rotation90	0.1927286065728563	0.003456557403363789	0.018572192363647974	0.09818014952962535	1.0
PTBXL	5567	9751	3	rotation90	0.19673239197557382	0.0034013047480128526	0.0177340590338514	0.0691049525383469	1.0
PTBXL	5567	9751	4	rotation90	0.2824373135790673	0.0030920106319393685	0.016547692515535662	0.11320017234883246	1.0
PTBXL	5567	9751	5	rotation90	0.3620077905660105	0.003396265113933125	0.018832292676415254	0.09125897853555913	1.0
PTBXL	5567	9751	6	rotation90	0.32240444731503026	0.004328087035060206	0.022860324987250012	0.12479273676741488	1.0
PTBXL	5567	9751	7	rotation90	0.21598275906260012	0.0033856070630682517	0.018694319482456284	0.07991584868875508	1.0
PTBXL	5567	9751	8	rotation90	0.3009474330933795	0.0035095359427811733	0.018010542801612003	0.07426082733293007	1.0
PTBXL	5567	9751	9	rotation90	0.37363812596231083	0.0035365994251985496	0.018107475420899615	0.1024475504097724	1.0
PTBXL	5567	9751	1	parameter_seconds	0.26190190523333934	0.003965931792741496	0.002820960558538302	0.10904469754008952	1.0
PTBXL	5567	9751	2	parameter_seconds	0.1927286065728563	0.003456557403363789	0.002648586415690996	0.09818014952962535	1.0
PTBXL	5567	9751	3	parameter_seconds	0.19673239197557382	0.0034013047480128526	0.0026387630338542555	0.06910495253834688	1.0
PTBXL	5567	9751	4	parameter_seconds	0.28243731357906726	0.0030920106319393694	0.002322600407550419	0.11320017234883246	1.0
PTBXL	5567	9751	5	parameter_seconds	0.3620077905660104	0.003396265113933125	0.002606417612360446	0.09125897853555918	1.0
PTBXL	5567	9751	6	parameter_seconds	0.32240444731503026	0.004328087035060206	0.003303233353562097	0.12479273676741488	1.0
PTBXL	5567	9751	7	parameter_seconds	0.21598275906260014	0.0033856070630682517	0.0025864815232077365	0.07991584868875506	1.0
PTBXL	5567	9751	8	parameter_seconds	0.3009474330933795	0.0035095359427811733	0.0026283383700947877	0.07426082733293003	1.0
PTBXL	5567	9751	9	parameter_seconds	0.37363812596231083	0.0035365994251985496	0.002634881247284381	0.1024475504097724	1.0
PTBXL	5567	9751	1	time_scale100	17.902815257158768	6.610020692802476	11.10799287216945	1.5867292340950208	1.0
PTBXL	5567	9751	2	time_scale100	12.533803002217716	5.187786689781855	10.587770519139779	1.8976864781751757	1.0
PTBXL	5567	9751	3	time_scale100	12.748596145586987	5.25244401075266	10.048401567885891	1.5669909141447005	1.0
PTBXL	5567	9751	4	time_scale100	19.79196581616286	5.544204206735057	10.975301262795522	1.948288959040859	1.0
PTBXL	5567	9751	5	time_scale100	25.019921790829034	6.147437824162169	12.035918059063802	1.8519539153401652	1.0
PTBXL	5567	9751	6	time_scale100	22.81113574912571	5.839313233359985	11.709012593621903	1.4382642147147517	1.0
PTBXL	5567	9751	7	time_scale100	15.830089533774016	5.265089278951097	9.823138247087673	1.706555523486405	1.0
PTBXL	5567	9751	8	time_scale100	21.04900016106278	5.534835545788286	11.469561574332857	1.7806061113391016	1.0
PTBXL	5567	9751	9	time_scale100	29.133149990965762	5.203602149225441	10.673095535587425	1.8398715751386445	1.0
PTBXL	13214	10372	1	baseline	0.39581750938119775	0.0029996550977378503	0.014449674666064257	0.10248963001468939	1.0
PTBXL	13214	10372	2	baseline	0.2722345159089679	0.0034988973633359273	0.015162099700934805	0.06334107545032674	1.0
PTBXL	13214	10372	3	baseline	0.4307767762837685	0.003482548893727276	0.016119359050358908	0.09836179034789251	1.0
PTBXL	13214	10372	4	baseline	0.34412410893416906	0.0033585049754260104	0.016622584413061522	0.07579649757509423	1.0
PTBXL	13214	10372	5	baseline	0.3560301643059769	0.003484119310114834	0.016193274863195387	0.05769171898314586	1.0
PTBXL	13214	10372	6	baseline	0.28174583010283083	0.0035031658385417446	0.016331191899239494	0.11632645531112815	1.0
PTBXL	13214	10372	1	rotation90	0.39581750938119775	0.0029996550977378503	0.010972326482207542	0.10248963001468939	1.0
PTBXL	13214	10372	2	rotation90	0.2722345159089679	0.0034988973633359273	0.013625488639431239	0.06334107545032674	1.0
PTBXL	13214	10372	3	rotation90	0.4307767762837685	0.003482548893727276	0.012359403790473109	0.09836179034789251	1.0
PTBXL	13214	10372	4	rotation90	0.34412410893416906	0.0033585049754260104	0.013208780679522483	0.07579649757509423	1.0
PTBXL	13214	10372	5	rotation90	0.3560301643059769	0.003484119310114834	0.01355600867930408	0.05769171898314586	1.0
PTBXL	13214	10372	6	rotation90	0.28174583010283083	0.0035031658385417446	0.012978602158080903	0.11632645531112815	1.0
PTBXL	13214	10372	1	parameter_seconds	0.39581750938119786	0.0029996550977378503	0.001545086298362903	0.10248963001468933	1.0
PTBXL	13214	10372	2	parameter_seconds	0.2722345159089679	0.0034988973633359264	0.0020867177071344388	0.06334107545032676	1.0
PTBXL	13214	10372	3	parameter_seconds	0.4307767762837685	0.003482548893727276	0.00197115426049428	0.09836179034789248	1.0
PTBXL	13214	10372	4	parameter_seconds	0.34412410893416906	0.0033585049754260104	0.001882492744192771	0.07579649757509423	1.0
PTBXL	13214	10372	5	parameter_seconds	0.3560301643059769	0.003484119310114834	0.0019641997507447786	0.05769171898314585	1.0
PTBXL	13214	10372	6	parameter_seconds	0.28174583010283083	0.0035031658385417446	0.0019828418684908187	0.11632645531112815	1.0
PTBXL	13214	10372	1	time_scale100	32.33560726760799	4.1543777730330085	10.539035391622031	0.7212611130346183	1.0
PTBXL	13214	10372	2	time_scale100	17.057344307596153	4.77773650108119	11.674231829937396	1.187045942998195	1.0
PTBXL	13214	10372	3	time_scale100	33.91831356996968	5.129706101115541	11.104921276215514	0.8153757738308901	1.0
PTBXL	13214	10372	4	time_scale100	27.607725591339676	3.5899837930743037	9.35545363027803	1.0511653820233178	1.0
PTBXL	13214	10372	5	time_scale100	26.482894797406054	4.697917516525905	12.805960923088936	0.755776474469618	1.0
PTBXL	13214	10372	6	time_scale100	21.27413874535418	4.208355571236934	9.656152541369645	0.8944747717256875	1.0
PTBXL	12328	6109	1	baseline	0.30734725008431135	0.0059080311243098396	0.021998730321324475	0.14094452879349023	1.0
PTBXL	12328	6109	2	baseline	0.2223007490875799	0.005609584667786238	0.017131878177742924	0.09891819297692793	1.0
PTBXL	12328	6109	3	baseline	0.319009962268412	0.005720992107087429	0.021341359342191266	0.11135297215613332	1.0
PTBXL	12328	6109	4	baseline	0.38449690359798827	0.005291032336312655	0.021539883530318518	0.1364825819308962	1.0
PTBXL	12328	6109	5	baseline	0.28750057724002964	0.0054921982155939734	0.020208299766520124	0.12060606218850055	1.0
PTBXL	12328	6109	6	baseline	0.5357549778932693	0.005448337821536333	0.02246923253919993	0.12403071407230573	1.0
PTBXL	12328	6109	7	baseline	0.5314209475939625	0.005749425513902288	0.021522491432195878	0.1164404595855459	1.0
PTBXL	12328	6109	8	baseline	0.3120729260416595	0.005627283955736149	0.022518455409730208	0.12415952264862237	1.0
PTBXL	12328	6109	9	baseline	0.3712364919943398	0.005647229671180516	0.020885300342137966	0.08720333069087027	1.0
PTBXL	12328	6109	10	baseline	0.3457673577451663	0.006051438097197985	0.023515381920943938	0.11824743680651242	1.0
PTBXL	12328	6109	11	baseline	0.5334337443191778	0.005890390401114598	0.021823840119116252	0.12585319715734763	1.0
PTBXL	12328	6109	12	baseline	0.5035927946872063	0.0060564944446595504	0.024473805104033537	0.10251804076403198	1.0
PTBXL	12328	6109	13	baseline	0.22401644555332154	0.005302743896442005	0.02095969806226907	0.09041617646120573	1.0
PTBXL	12328	6109	1	rotation90	0.30734725008431135	0.0059080311243098396	0.029992388963037013	0.14094452879349023	1.0
PTBXL	12328	6109	2	rotation90	0.2223007490875799	0.005609584667786238	0.028767278411693794	0.09891819297692793	1.0
PTBXL	12328	6109	3	rotation90	0.319009962268412	0.005720992107087429	0.02910720223533831	0.11135297215613332	1.0
PTBXL	12328	6109	4	rotation90	0.38449690359798827	0.005291032336312655	0.028174460055020053	0.1364825819308962	1.0
PTBXL	12328	6109	5	rotation90	0.28750057724002964	0.0054921982155939734	0.02905203492987324	0.12060606218850055	1.0
PTBXL	12328	6109	6	rotation90	0.5357549778932693	0.005448337821536333	0.026390138513705277	0.12403071407230573	1.0
PTBXL	12328	6109	7	rotation90	0.5314209475939625	0.005749425513902288	0.030540557647809215	0.1164404595855459	1.0
PTBXL	12328	6109	8	rotation90	0.3120729260416595	0.005627283955736149	0.029007543301714962	0.12415952264862237	1.0
PTBXL	12328	6109	9	rotation90	0.3712364919943398	0.005647229671180516	0.03087641260519474	0.08720333069087027	1.0
PTBXL	12328	6109	10	rotation90	0.3457673577451663	0.006051438097197985	0.027978073049043085	0.11824743680651242	1.0
PTBXL	12328	6109	11	rotation90	0.5334337443191778	0.005890390401114598	0.029433000336278225	0.12585319715734763	1.0
PTBXL	12328	6109	12	rotation90	0.5035927946872063	0.0060564944446595504	0.02967088267569625	0.10251804076403198	1.0
PTBXL	12328	6109	13	rotation90	0.22401644555332154	0.005302743896442005	0.028985151378526797	0.09041617646120573	1.0
PTBXL	12328	6109	1	parameter_seconds	0.30734725008431135	0.0059080311243098396	0.004216088828620435	0.14094452879349015	1.0
PTBXL	12328	6109	2	parameter_seconds	0.2223007490875799	0.005609584667786238	0.004144116670302849	0.09891819297692789	1.0
PTBXL	12328	6109	3	parameter_seconds	0.319009962268412	0.005720992107087429	0.00413764206056622	0.11135297215613335	1.0
PTBXL	12328	6109	4	parameter_seconds	0.38449690359798827	0.005291032336312655	0.003611734503636058	0.13648258193089616	1.0
PTBXL	12328	6109	5	parameter_seconds	0.2875005772400297	0.0054921982155939734	0.003928648724287893	0.12060606218850059	1.0
PTBXL	12328	6109	6	parameter_seconds	0.5357549778932693	0.005448337821536333	0.003617346399695672	0.12403071407230574	1.0
PTBXL	12328	6109	7	parameter_seconds	0.5314209475939625	0.005749425513902289	0.004197992404838928	0.11644045958554594	1.0
PTBXL	12328	6109	8	parameter_seconds	0.3120729260416595	0.005627283955736149	0.0040526445162495945	0.12415952264862234	1.0
PTBXL	12328	6109	9	parameter_seconds	0.3712364919943398	0.005647229671180516	0.004247325070483469	0.08720333069087026	1.0
PTBXL	12328	6109	10	parameter_seconds	0.3457673577451663	0.006051438097197985	0.003900186289209631	0.11824743680651248	1.0
PTBXL	12328	6109	11	parameter_seconds	0.5334337443191778	0.005890390401114598	0.004016989590025185	0.1258531971573477	1.0
PTBXL	12328	6109	12	parameter_seconds	0.5035927946872063	0.006056494444659551	0.0038278210835235712	0.10251804076403197	1.0
PTBXL	12328	6109	13	parameter_seconds	0.22401644555332154	0.005302743896442005	0.0037586676858602014	0.09041617646120573	1.0
PTBXL	12328	6109	1	time_scale100	21.29323775371405	4.143609902457288	6.924066468341974	0.20361693803880176	1.0
PTBXL	12328	6109	2	time_scale100	11.255521314326227	4.98630826702963	9.634439321048795	0.28364471240013817	1.0
PTBXL	12328	6109	3	time_scale100	16.25368092841802	6.883142363837948	12.17211364083389	0.2911605201910307	1.0
PTBXL	12328	6109	4	time_scale100	27.024523405007848	3.6631864652473047	6.091946767503531	0.2402782905723059	1.0
PTBXL	12328	6109	5	time_scale100	18.680448571319083	4.628533158969185	6.52984666557659	0.2074224821390681	1.0
PTBXL	12328	6109	6	time_scale100	43.62925456207549	3.9394944689159157	9.306827359714806	0.23349195019855026	1.0
PTBXL	12328	6109	7	time_scale100	42.9881663591215	4.679501059411541	6.723320126493397	0.18661069932059945	1.0
PTBXL	12328	6109	8	time_scale100	21.461786526337857	4.004525744692584	5.667774019925529	0.1868655698496709	1.0
PTBXL	12328	6109	9	time_scale100	23.533177551662288	4.006667389305442	8.464337887760546	0.1701118294990984	1.0
PTBXL	12328	6109	10	time_scale100	24.33195473616903	6.656347127568896	13.335862746401556	0.22531826971474325	1.0
PTBXL	12328	6109	11	time_scale100	42.70904296604736	4.374171860241425	10.030949530303486	0.20878421207173237	1.0
PTBXL	12328	6109	12	time_scale100	28.661534988222964	7.289410893747849	13.657369525471308	0.20099116794735475	1.0
PTBXL	12328	6109	13	time_scale100	14.400111126618746	3.705690676424548	6.514736397229116	0.18755761455458814	1.0
PTBXL	18162	18477	1	baseline	0.4442835224141881	0.002711250106419584	0.018273279167370263	0.10108541639307843	1.0
PTBXL	18162	18477	2	baseline	0.28074923048607336	0.002847730243632833	0.018263408445434986	0.0736738229297251	1.0
PTBXL	18162	18477	3	baseline	0.39792157287119645	0.0028882922040699677	0.0196795749169795	0.093641374645277	1.0
PTBXL	18162	18477	4	baseline	0.29402987266600067	0.0033567582451255185	0.022638164522397274	0.08552793397498461	1.0
PTBXL	18162	18477	5	baseline	0.23782537870735335	0.0027341457654669193	0.017467306772114145	0.09591444422070027	1.0
PTBXL	18162	18477	6	baseline	0.45974756348540724	0.00305487497005349	0.018723318014225974	0.09426862898421139	1.0
PTBXL	18162	18477	7	baseline	0.36819268508543634	0.003420882534194287	0.02238361349218766	0.06388036030473342	1.0
PTBXL	18162	18477	1	rotation90	0.4442835224141881	0.002711250106419584	0.012538608088031615	0.10108541639307843	1.0
PTBXL	18162	18477	2	rotation90	0.28074923048607336	0.002847730243632833	0.013477464657133469	0.0736738229297251	1.0
PTBXL	18162	18477	3	rotation90	0.39792157287119645	0.0028882922040699677	0.013693607467196837	0.093641374645277	1.0
PTBXL	18162	18477	4	rotation90	0.29402987266600067	0.0033567582451255185	0.01584348067501717	0.08552793397498461	1.0
PTBXL	18162	18477	5	rotation90	0.23782537870735335	0.0027341457654669193	0.012208643163611733	0.09591444422070027	1.0
PTBXL	18162	18477	6	rotation90	0.45974756348540724	0.00305487497005349	0.014000030746690326	0.09426862898421139	1.0
PTBXL	18162	18477	7	rotation90	0.36819268508543634	0.003420882534194287	0.016316900210343148	0.06388036030473342	1.0
PTBXL	18162	18477	1	parameter_seconds	0.4442835224141881	0.002711250106419584	0.001525672357921658	0.10108541639307843	1.0
PTBXL	18162	18477	2	parameter_seconds	0.28074923048607336	0.002847730243632833	0.0015479934500335442	0.07367382292972506	1.0
PTBXL	18162	18477	3	parameter_seconds	0.39792157287119645	0.0028882922040699677	0.0015509784643706619	0.09364137464527696	1.0
PTBXL	18162	18477	4	parameter_seconds	0.29402987266600067	0.0033567582451255185	0.001837242091528044	0.0855279339749846	1.0
PTBXL	18162	18477	5	parameter_seconds	0.23782537870735335	0.0027341457654669193	0.0015145449616070913	0.09591444422070028	1.0
PTBXL	18162	18477	6	parameter_seconds	0.45974756348540724	0.00305487497005349	0.0017362369382503153	0.09426862898421141	1.0
PTBXL	18162	18477	7	parameter_seconds	0.36819268508543634	0.003420882534194287	0.0019280970619731923	0.06388036030473343	1.0
PTBXL	18162	18477	1	time_scale100	35.034234621951505	3.89268468553644	8.252323999736143	1.8813887082852796	1.0
PTBXL	18162	18477	2	time_scale100	22.686741675191982	5.0667602106556835	10.586799444849342	2.500377522779051	1.0
PTBXL	18162	18477	3	time_scale100	32.83201886032987	4.323613774387344	9.178761899776607	2.108359605214603	1.0
PTBXL	18162	18477	4	time_scale100	23.621517452574594	4.491260775883931	10.433700557754584	1.6449796292438505	1.0
PTBXL	18162	18477	5	time_scale100	19.757427434471985	4.667198379413617	7.901040939342511	1.6251007505857205	1.0
PTBXL	18162	18477	6	time_scale100	38.79690631415766	4.649045688618105	10.223431893731364	1.7418987297968516	1.0
PTBXL	18162	18477	7	time_scale100	23.76363188067696	5.333925353722098	11.643932610786516	1.944112528256909	1.0
PTBXL	12355	2894	1	baseline	0.397619676782415	0.0027329307500757313	0.008778443882187232	0.06670184418883601	1.0
PTBXL	12355	2894	2	baseline	0.3861392972085879	0.0027826314651368594	0.008468504877429917	0.07254457201634434	1.0
PTBXL	12355	2894	3	baseline	0.33985928381317276	0.002769365924452776	0.008752302402720256	0.09416023441626567	1.0
PTBXL	12355	2894	4	baseline	0.333627224569012	0.0029061147573954324	0.008279335143916865	0.07006454876515376	1.0
PTBXL	12355	2894	5	baseline	0.32864233038812873	0.002923164256078058	0.008457500826430483	0.0636661651222742	1.0
PTBXL	12355	2894	6	baseline	0.33660741432514063	0.0030117460250422717	0.00943322906403416	0.07644954993413512	1.0
PTBXL	12355	2894	7	baseline	0.26559089801349384	0.002716495206670517	0.008862497996519407	0.047333277328024934	1.0
PTBXL	12355	2894	8	baseline	0.5376804048340837	0.0026457891127854086	0.008441542305947965	0.06507894472919216	1.0
PTBXL	12355	2894	9	baseline	0.2717147851677535	0.002614492670603452	0.007543337416257742	0.06647929125509557	1.0
PTBXL	12355	2894	10	baseline	0.49964509358655784	0.002545455992045097	0.00723899270627151	0.0719078595096641	1.0
PTBXL	12355	2894	11	baseline	0.6421878209258671	0.0027356250079598092	0.007967366081239824	0.06268666965588535	1.0
PTBXL	12355	2894	12	baseline	0.5236124292003649	0.002679067324554556	0.008624889949394612	0.04971408860776735	1.0
PTBXL	12355	2894	1	rotation90	0.397619676782415	0.0027329307500757313	0.019073098581782008	0.06670184418883601	1.0
PTBXL	12355	2894	2	rotation90	0.3861392972085879	0.0027826314651368594	0.019096835972079482	0.07254457201634434	1.0
PTBXL	12355	2894	3	rotation90	0.33985928381317276	0.002769365924452776	0.019371469936597805	0.09416023441626567	1.0
PTBXL	12355	2894	4	rotation90	0.333627224569012	0.0029061147573954324	0.01956074920645507	0.07006454876515376	1.0
PTBXL	12355	2894	5	rotation90	0.32864233038812873	0.002923164256078058	0.02028528867282554	0.0636661651222742	1.0
PTBXL	12355	2894	6	rotation90	0.33660741432514063	0.0030117460250422717	0.021383346302860404	0.07644954993413512	1.0
PTBXL	12355	2894	7	rotation90	0.26559089801349384	0.002716495206670517	0.019712804391645036	0.047333277328024934	1.0
PTBXL	12355	2894	8	rotation90	0.5376804048340837	0.0026457891127854086	0.01857318478685808	0.06507894472919216	1.0
PTBXL	12355	2894	9	rotation90	0.2717147851677535	0.002614492670603452	0.017446648436523056	0.06647929125509557	1.0
PTBXL	12355	2894	10	rotation90	0.49964509358655784	0.002545455992045097	0.017492446142931925	0.0719078595096641	1.0
PTBXL	12355	2894	11	rotation90	0.6421878209258671	0.0027356250079598092	0.019523513293773467	0.06268666965588535	1.0
PTBXL	12355	2894	12	rotation90	0.5236124292003649	0.002679067324554556	0.019071179655126263	0.04971408860776735	1.0
PTBXL	12355	2894	1	parameter_seconds	0.397619676782415	0.0027329307500757313	0.002340423939252571	0.06670184418883601	1.0
PTBXL	12355	2894	2	parameter_seconds	0.38613929720858786	0.0027826314651368594	0.00238004447366613	0.07254457201634433	1.0
PTBXL	12355	2894	3	parameter_seconds	0.33985928381317276	0.002769365924452776	0.002436969033259599	0.0941602344162657	1.0
PTBXL	12355	2894	4	parameter_seconds	0.333627224569012	0.002906114757395433	0.002424875286051651	0.07006454876515379	1.0
PTBXL	12355	2894	5	parameter_seconds	0.3286423303881288	0.002923164256078058	0.0024528051392609233	0.0636661651222742	1.0
PTBXL	12355	2894	6	parameter_seconds	0.33660741432514063	0.0030117460250422717	0.002584012531085061	0.07644954993413512	1.0
PTBXL	12355	2894	7	parameter_seconds	0.26559089801349384	0.002716495206670517	0.002354337949889765	0.04733327732802495	1.0
PTBXL	12355	2894	8	parameter_seconds	0.5376804048340837	0.0026457891127854086	0.0022587328484634196	0.06507894472919215	1.0
PTBXL	12355	2894	9	parameter_seconds	0.27171478516775344	0.002614492670603452	0.0022007661321682102	0.06647929125509558	1.0
PTBXL	12355	2894	10	parameter_seconds	0.49964509358655784	0.0025454559920450974	0.002141776757875964	0.0719078595096641	1.0
PTBXL	12355	2894	11	parameter_seconds	0.6421878209258671	0.0027356250079598092	0.0024273296257882725	0.06268666965588535	1.0
PTBXL	12355	2894	12	parameter_seconds	0.5236124292003648	0.002679067324554556	0.002304836703795465	0.049714088607767375	1.0
PTBXL	12355	2894	1	time_scale100	35.75930836321211	5.159205734626806	10.772204572144854	2.4391192061904965	1.0
PTBXL	12355	2894	2	time_scale100	32.41010861294549	4.321017392170103	9.508939078523332	1.9263307733148354	1.0
PTBXL	12355	2894	3	time_scale100	21.315440508863418	3.7539648483992196	8.664821168468123	2.612123907915396	1.0
PTBXL	12355	2894	4	time_scale100	27.332222531827743	5.659725942250971	11.263634752414358	1.6088285914762581	1.0
PTBXL	12355	2894	5	time_scale100	27.510239793149378	6.127625631879085	12.369583514725875	1.2807472633620118	1.0
PTBXL	12355	2894	6	time_scale100	27.085781524854106	4.197251687380884	10.03101747466506	2.2910835491896235	1.0
PTBXL	12355	2894	7	time_scale100	19.67679461754086	5.027831416666606	11.5732074255292	1.6641307632597793	1.0
PTBXL	12355	2894	8	time_scale100	46.16228358188562	4.376630613275891	10.596346375649796	2.434666642101469	1.0
PTBXL	12355	2894	9	time_scale100	22.275399209983412	4.404439331680421	7.627919027277769	1.6551771892065148	1.0
PTBXL	12355	2894	10	time_scale100	43.68676705111508	4.907598999849663	9.260762108823164	2.150115799363255	1.0
PTBXL	12355	2894	11	time_scale100	56.24116326914714	4.178469125626757	8.962317571679748	2.2395482015110346	1.0
PTBXL	12355	2894	12	time_scale100	43.350522945608134	4.501509726609235	9.972267119384478	2.0561323562893588	1.0
PTBXL	18519	18505	1	baseline	0.4842126303566502	0.005963289451236369	0.02145130732375924	0.05605759533529277	1.0
PTBXL	18519	18505	2	baseline	0.2767097210843582	0.005913650525263791	0.021444555301268788	0.06966062593510501	1.0
PTBXL	18519	18505	3	baseline	0.2518114347335106	0.004501178680530253	0.016529697040675015	0.06680030352021861	1.0
PTBXL	18519	18505	4	baseline	0.28677284699017525	0.004891082250092843	0.016708840382613725	0.05929283498433854	1.0
PTBXL	18519	18505	5	baseline	0.32333981921287797	0.0044353824054388785	0.016339535488488044	0.0858104760373532	1.0
PTBXL	18519	18505	6	baseline	0.8903591908733092	0.005673100364134206	0.021441789852541065	0.057405579624799995	1.0
PTBXL	18519	18505	7	baseline	0.49851605771554386	0.005909939147214714	0.022218209569229267	0.07782671620060418	1.0
PTBXL	18519	18505	8	baseline	0.3386230236985662	0.006452461122028853	0.022314102421062024	0.04643441699853697	1.0
PTBXL	18519	18505	9	baseline	0.37477292840393367	0.005785969797808141	0.021025123365694277	0.08515719918303886	1.0
PTBXL	18519	18505	1	rotation90	0.4842126303566502	0.005963289451236369	0.027411366770099546	0.05605759533529277	1.0
PTBXL	18519	18505	2	rotation90	0.2767097210843582	0.005913650525263791	0.027667392093449303	0.06966062593510501	1.0
PTBXL	18519	18505	3	rotation90	0.2518114347335106	0.004501178680530253	0.01982735940349538	0.06680030352021861	1.0
PTBXL	18519	18505	4	rotation90	0.28677284699017525	0.004891082250092843	0.02280463156081555	0.05929283498433854	1.0
PTBXL	18519	18505	5	rotation90	0.32333981921287797	0.0044353824054388785	0.01979599553179948	0.0858104760373532	1.0
PTBXL	18519	18505	6	rotation90	0.8903591908733092	0.005673100364134206	0.025207567638069826	0.057405579624799995	1.0
PTBXL	18519	18505	7	rotation90	0.49851605771554386	0.005909939147214714	0.026399103014014526	0.07782671620060418	1.0
PTBXL	18519	18505	8	rotation90	0.3386230236985662	0.006452461122028853	0.030343792778292734	0.04643441699853697	1.0
PTBXL	18519	18505	9	rotation90	0.37477292840393367	0.005785969797808141	0.026909433184136904	0.08515719918303886	1.0
PTBXL	18519	18505	1	parameter_seconds	0.4842126303566502	0.005963289451236369	0.004485126272161463	0.05605759533529275	1.0
PTBXL	18519	18505	2	parameter_seconds	0.27670972108435815	0.005913650525263791	0.0046033254252967224	0.06966062593510501	1.0
PTBXL	18519	18505	3	parameter_seconds	0.2518114347335106	0.004501178680530252	0.003285970225580899	0.06680030352021861	1.0
PTBXL	18519	18505	4	parameter_seconds	0.28677284699017525	0.004891082250092843	0.003644774421986904	0.05929283498433855	1.0
PTBXL	18519	18505	5	parameter_seconds	0.32333981921287797	0.0044353824054388785	0.0032159042498027725	0.08581047603735324	1.0
PTBXL	18519	18505	6	parameter_seconds	0.890359190873309	0.005673100364134206	0.004310089848725635	0.05740557962480001	1.0
PTBXL	18519	18505	7	parameter_seconds	0.4985160577155438	0.005909939147214713	0.004344342933235875	0.07782671620060418	1.0
PTBXL	18519	18505	8	parameter_seconds	0.3386230236985661	0.006452461122028853	0.004939640716507691	0.04643441699853696	1.0
PTBXL	18519	18505	9	parameter_seconds	0.37477292840393367	0.005785969797808141	0.00442488921198718	0.08515719918303886	1.0
PTBXL	18519	18505	1	time_scale100	42.284697626254534	5.971039315180227	17.07819159397105	0.8092976057649801	1.0
PTBXL	18519	18505	2	time_scale100	19.411647816665468	5.1908000952981554	16.055017850566912	0.841361718665902	1.0
PTBXL	18519	18505	3	time_scale100	18.24010855495293	4.816371952213857	11.962355839853352	0.8674635315681563	1.0
PTBXL	18519	18505	4	time_scale100	23.64293415343172	6.100344732958019	12.579563263104976	0.8458862981344574	1.0
PTBXL	18519	18505	5	time_scale100	24.691595080557462	5.230195903816632	11.671804755439506	1.0009526394719057	1.0
PTBXL	18519	18505	6	time_scale100	22.606363584238306	5.033330123342821	15.152785763715054	0.8405514955033965	1.0
PTBXL	18519	18505	7	time_scale100	33.91160880549703	6.78549961531169	16.408383096299183	0.8835071433527705	1.0
PTBXL	18519	18505	8	time_scale100	18.2160690040622	4.923903030575207	14.992699706208217	0.6673823952422847	1.0
PTBXL	18519	18505	9	time_scale100	23.54547123263341	5.488096788446469	14.64859421798711	1.0516553157308863	1.0
PTBXL	3246	1597	1	baseline	0.282864612857387	0.004109543685752729	0.0325901233036988	0.1227843860015371	1.0
PTBXL	3246	1597	2	baseline	0.35607270069473207	0.0035616061296304996	0.027942916584154768	0.12710422317993425	1.0
PTBXL	3246	1597	3	baseline	0.2421026684873933	0.004352444763325275	0.034667027444368184	0.09373706368420694	1.0
PTBXL	3246	1597	4	baseline	0.6189294105578312	0.003944144828535929	0.027992521556527348	0.1295310802737642	1.0
PTBXL	3246	1597	5	baseline	0.26400197794165575	0.003980114946888016	0.031530181973980095	0.1128168916468111	1.0
PTBXL	3246	1597	6	baseline	0.3274445418274973	0.003998114528091138	0.033024851024859206	0.09236350179583855	1.0
PTBXL	3246	1597	7	baseline	0.26790667762574943	0.004150771486954192	0.0331306076210777	0.11004587981512445	1.0
PTBXL	3246	1597	8	baseline	0.363753775090967	0.004947490462146514	0.022761238941827133	0.1316062791705702	1.0
PTBXL	3246	1597	9	baseline	0.36708431404000696	0.00354115892549666	0.02820400399869018	0.12050978377871654	1.0
PTBXL	3246	1597	10	baseline	0.3200377120075991	0.004029132673735714	0.03227749611115417	0.10180777939644402	1.0
PTBXL	3246	1597	11	baseline	0.23919769774398758	0.004170662066113234	0.03311768920331689	0.08271634008315941	1.0
PTBXL	3246	1597	12	baseline	0.3894188447526826	0.003791194228072512	0.029243787922008647	0.0952713565501215	1.0
PTBXL	3246	1597	13	baseline	0.2725803544251432	0.004107493222750731	0.03244744425114786	0.10848206452838322	1.0
PTBXL	3246	1597	1	rotation90	0.282864612857387	0.004109543685752729	0.018901046657999455	0.1227843860015371	1.0
PTBXL	3246	1597	2	rotation90	0.35607270069473207	0.0035616061296304996	0.0162241062841032	0.12710422317993425	1.0
PTBXL	3246	1597	3	rotation90	0.2421026684873933	0.004352444763325275	0.019353188545710442	0.09373706368420694	1.0
PTBXL	3246	1597	4	rotation90	0.6189294105578312	0.003944144828535929	0.016091266438876498	0.1295310802737642	1.0
PTBXL	3246	1597	5	rotation90	0.26400197794165575	0.003980114946888016	0.01815684105952677	0.1128168916468111	1.0
PTBXL	3246	1597	6	rotation90	0.3274445418274973	0.003998114528091138	0.018743712910461733	0.09236350179583855	1.0
PTBXL	3246	1597	7	rotation90	0.26790667762574943	0.004150771486954192	0.01871412732628002	0.11004587981512445	1.0
PTBXL	3246	1597	8	rotation90	0.363753775090967	0.004947490462146514	0.023483623629581465	0.1316062791705702	1.0
PTBXL	3246	1597	9	rotation90	0.36708431404000696	0.00354115892549666	0.015734924019185952	0.12050978377871654	1.0
PTBXL	3246	1597	10	rotation90	0.3200377120075991	0.004029132673735714	0.01876211409529083	0.10180777939644402	1.0
PTBXL	3246	1597	11	rotation90	0.23919769774398758	0.004170662066113234	0.01876031285539672	0.08271634008315941	1.0
PTBXL	3246	1597	12	rotation90	0.3894188447526826	0.003791194228072512	0.01681381780110814	0.0952713565501215	1.0
PTBXL	3246	1597	13	rotation90	0.2725803544251432	0.004107493222750731	0.01882576974395995	0.10848206452838322	1.0
PTBXL	3246	1597	1	parameter_seconds	0.282864612857387	0.004109543685752729	0.0023151618662918027	0.12278438600153709	1.0
PTBXL	3246	1597	2	parameter_seconds	0.35607270069473207	0.0035616061296304996	0.0019510003034582263	0.12710422317993425	1.0
PTBXL	3246	1597	3	parameter_seconds	0.2421026684873933	0.004352444763325275	0.0022773049897425344	0.09373706368420695	1.0
PTBXL	3246	1597	4	parameter_seconds	0.6189294105578311	0.0039441448285359275	0.002158281612202742	0.12953108027376423	1.0
PTBXL	3246	1597	5	parameter_seconds	0.26400197794165575	0.003980114946888016	0.0021963237288805198	0.11281689164681107	1.0
PTBXL	3246	1597	6	parameter_seconds	0.3274445418274973	0.003998114528091138	0.002202975021086589	0.09236350179583858	1.0
PTBXL	3246	1597	7	parameter_seconds	0.26790667762574943	0.004150771486954194	0.0022214764003361423	0.11004587981512443	1.0
PTBXL	3246	1597	8	parameter_seconds	0.363753775090967	0.004947490462146514	0.0027338879321414274	0.13160627917057022	1.0
PTBXL	3246	1597	9	parameter_seconds	0.367084314040007	0.00354115892549666	0.0019975010503610123	0.12050978377871654	1.0
PTBXL	3246	1597	10	parameter_seconds	0.32003771200759906	0.004029132673735714	0.002136326578212027	0.10180777939644396	1.0
PTBXL	3246	1597	11	parameter_seconds	0.23919769774398758	0.004170662066113234	0.002252080245031005	0.08271634008315941	1.0
PTBXL	3246	1597	12	parameter_seconds	0.38941884475268257	0.003791194228072512	0.0021266670859819005	0.09527135655012148	1.0
PTBXL	3246	1597	13	parameter_seconds	0.2725803544251432	0.004107493222750731	0.00236583610680802	0.10848206452838324	1.0
PTBXL	3246	1597	1	time_scale100	14.862176068752417	4.0327038562006425	9.09849394304135	0.645251506912639	1.0
PTBXL	3246	1597	2	time_scale100	20.543199423517258	3.929680305349473	7.460456452433633	0.6647802804152705	1.0
PTBXL	3246	1597	3	time_scale100	12.007174535221829	4.88429041232112	11.126182142338658	0.46604598149127174	1.0
PTBXL	3246	1597	4	time_scale100	38.82072270965021	6.571346683758022	13.392151038097042	0.530114899618772	1.0
PTBXL	3246	1597	5	time_scale100	13.406259307288659	4.907008755134294	11.222932725140234	0.821058371006063	1.0
PTBXL	3246	1597	6	time_scale100	18.311908808313767	4.394348240338925	9.616854033532432	0.6082816054539507	1.0
PTBXL	3246	1597	7	time_scale100	13.603430986387545	3.6289181665807844	9.026850561592255	0.5328745500095287	1.0
PTBXL	3246	1597	8	time_scale100	16.03137229378203	6.492611115843945	9.830362188421828	1.3809320571674435	1.0
PTBXL	3246	1597	9	time_scale100	25.279167570495957	3.549616093453995	13.440174906187204	0.6226223222992064	1.0
PTBXL	3246	1597	10	time_scale100	18.343483112140284	4.434928226975373	10.319653350968537	0.5636235530736023	1.0
PTBXL	3246	1597	11	time_scale100	12.556902353062236	4.229574165135637	8.913640590051783	0.3593429447084458	1.0
PTBXL	3246	1597	12	time_scale100	25.97553748654742	4.543273355210522	11.256570072775453	0.4617932870680335	1.0
PTBXL	3246	1597	13	time_scale100	15.625415056995388	3.385871420533199	9.484489560491193	0.468701086458716	1.0
PTBXL	13380	19220	1	baseline	0.3164805688774447	0.002832919102409039	0.013095178786621817	0.14575950269556653	1.0
PTBXL	13380	19220	2	baseline	0.3446199826755685	0.0025388179168112433	0.012201957207270736	0.09573431927084763	1.0
PTBXL	13380	19220	3	baseline	0.42611935035549586	0.0029727436302226435	0.015301134732876085	0.09966011046846968	1.0
PTBXL	13380	19220	4	baseline	0.2485459558466069	0.0028463882169397887	0.014657643672855354	0.10752879342061623	1.0
PTBXL	13380	19220	5	baseline	0.29749301922886134	0.003032103421911988	0.016352989851360855	0.06771446154788441	1.0
PTBXL	13380	19220	6	baseline	0.34790956002646506	0.0026636648657991048	0.014386959200219384	0.11346262658851401	1.0
PTBXL	13380	19220	7	baseline	0.3390734699971617	0.003105910249187144	0.016035001152840643	0.12004584004446982	1.0
PTBXL	13380	19220	8	baseline	0.37771780998261895	0.002644765359656072	0.013278944945019758	0.09555601994846914	1.0
PTBXL	13380	19220	9	baseline	0.39203437927751783	0.0030469979188842665	0.015418490817611678	0.1182162203100672	1.0
PTBXL	13380	19220	10	baseline	0.20621131864595885	0.0029981734761162894	0.015603653450910323	0.11762568330132941	1.0
PTBXL	13380	19220	11	baseline	0.30549853628026213	0.003020247542849392	0.01600261531981988	0.11986371108025966	1.0
PTBXL	13380	19220	1	rotation90	0.3164805688774447	0.002832919102409039	0.013610635103364157	0.14575950269556653	1.0
PTBXL	13380	19220	2	rotation90	0.3446199826755685	0.0025388179168112433	0.012987767779216014	0.09573431927084763	1.0
PTBXL	13380	19220	3	rotation90	0.42611935035549586	0.0029727436302226435	0.015279276554698627	0.09966011046846968	1.0
PTBXL	13380	19220	4	rotation90	0.2485459558466069	0.0028463882169397887	0.015539305150461247	0.10752879342061623	1.0
PTBXL	13380	19220	5	rotation90	0.29749301922886134	0.003032103421911988	0.016680685691556358	0.06771446154788441	1.0
PTBXL	13380	19220	6	rotation90	0.34790956002646506	0.0026636648657991048	0.014602060027770222	0.11346262658851401	1.0
PTBXL	13380	19220	7	rotation90	0.3390734699971617	0.003105910249187144	0.016547982880089313	0.12004584004446982	1.0
PTBXL	13380	19220	8	rotation90	0.37771780998261895	0.002644765359656072	0.013339129001269543	0.09555601994846914	1.0
PTBXL	13380	19220	9	rotation90	0.39203437927751783	0.0030469979188842665	0.015725770681003767	0.1182162203100672	1.0
PTBXL	13380	19220	10	rotation90	0.20621131864595885	0.0029981734761162894	0.015776825688472877	0.11762568330132941	1.0
PTBXL	13380	19220	11	rotation90	0.30549853628026213	0.003020247542849392	0.015808320593578746	0.11986371108025966	1.0
PTBXL	13380	19220	1	parameter_seconds	0.3164805688774447	0.002832919102409039	0.0015907921108851233	0.14575950269556653	1.0
PTBXL	13380	19220	2	parameter_seconds	0.3446199826755686	0.0025388179168112433	0.001563014956118214	0.09573431927084762	1.0
PTBXL	13380	19220	3	parameter_seconds	0.4261193503554959	0.0029727436302226435	0.0016710890011783915	0.0996601104684697	1.0
PTBXL	13380	19220	4	parameter_seconds	0.2485459558466069	0.002846388216939789	0.0017208455845003688	0.10752879342061623	1.0
PTBXL	13380	19220	5	parameter_seconds	0.29749301922886134	0.003032103421911988	0.0018512075967860118	0.06771446154788442	1.0
PTBXL	13380	19220	6	parameter_seconds	0.34790956002646506	0.002663664865799105	0.0015843713895185138	0.11346262658851403	1.0
PTBXL	13380	19220	7	parameter_seconds	0.3390734699971617	0.003105910249187144	0.0018877110511971297	0.12004584004446982	1.0
PTBXL	13380	19220	8	parameter_seconds	0.37771780998261895	0.002644765359656072	0.001502430023229309	0.09555601994846914	1.0
PTBXL	13380	19220	9	parameter_seconds	0.3920343792775178	0.0030469979188842665	0.001849876432951149	0.11821622031006723	1.0
PTBXL	13380	19220	10	parameter_seconds	0.20621131864595885	0.0029981734761162894	0.0018612057983651295	0.11762568330132943	1.0
PTBXL	13380	19220	11	parameter_seconds	0.3054985362802621	0.003020247542849392	0.0017869416773387348	0.11986371108025963	1.0
PTBXL	13380	19220	1	time_scale100	22.743501250351777	5.226214850282212	14.123672179042423	3.1282817899200435	1.0
PTBXL	13380	19220	2	time_scale100	25.718842885384507	4.553989844240586	12.412466824291245	1.8024753040750359	1.0
PTBXL	13380	19220	3	time_scale100	28.221907842097504	5.403841428585492	12.783010766846767	1.8916228584757346	1.0
PTBXL	13380	19220	4	time_scale100	16.708588359612698	7.586455721672312	15.162451465191774	2.702080917274122	1.0
PTBXL	13380	19220	5	time_scale100	20.713044418755505	4.7785099370003365	12.930205195613238	1.4601213566413882	1.0
PTBXL	13380	19220	6	time_scale100	18.891300274871387	6.593410976907199	15.33035623749481	2.846565449961539	1.0
PTBXL	13380	19220	7	time_scale100	21.64775498459511	4.883541144500342	13.929600874944194	3.4728033943864647	1.0
PTBXL	13380	19220	8	time_scale100	25.99390775224737	4.987922033848261	13.130437221984932	3.151715628623107	1.0
PTBXL	13380	19220	9	time_scale100	28.305854750090678	4.269835027966154	13.427613528893398	3.180513609826805	1.0
PTBXL	13380	19220	10	time_scale100	10.850887852419556	4.261667018538006	13.851288481162149	3.5342268054787054	1.0
PTBXL	13380	19220	11	time_scale100	17.086685371553337	3.7512674594034934	12.243073000396766	3.0909143092166222	1.0
PTBXL	11286	11582	1	baseline	0.4775471196585246	0.0016819112099312396	0.009999155413484303	0.11613564140778518	1.0
PTBXL	11286	11582	2	baseline	0.2914484344147631	0.0016401609841441632	0.008399170692953315	0.11107687025310742	1.0
PTBXL	11286	11582	3	baseline	0.385330034264739	0.0015702551695794672	0.008134628442031716	0.14064264908338003	1.0
PTBXL	11286	11582	4	baseline	0.4273716933955274	0.0015584368179980634	0.00895581704365058	0.13049662910432777	1.0
PTBXL	11286	11582	5	baseline	0.3839486753695928	0.00168488623183754	0.009372758166974453	0.1497011896675595	1.0
PTBXL	11286	11582	6	baseline	0.28779510702770966	0.0018851623502775007	0.00961115767999911	0.15556896403131584	1.0
PTBXL	11286	11582	7	baseline	0.6276967584370009	0.0016437674619488437	0.00836488115195454	0.11105947369741599	1.0
PTBXL	11286	11582	8	baseline	0.2747233053096576	0.0018818063047524112	0.010282107743148276	0.14711905592468613	1.0
PTBXL	11286	11582	9	baseline	0.5106534454659956	0.001819987976804954	0.009825455970818894	0.1592673814371196	1.0
PTBXL	11286	11582	1	rotation90	0.4775471196585246	0.0016819112099312396	0.005726596558938771	0.11613564140778518	1.0
PTBXL	11286	11582	2	rotation90	0.2914484344147631	0.0016401609841441632	0.005660934709711211	0.11107687025310742	1.0
PTBXL	11286	11582	3	rotation90	0.385330034264739	0.0015702551695794672	0.005157019497270671	0.14064264908338003	1.0
PTBXL	11286	11582	4	rotation90	0.4273716933955274	0.0015584368179980634	0.005395217440010818	0.13049662910432777	1.0
PTBXL	11286	11582	5	rotation90	0.3839486753695928	0.00168488623183754	0.005534150712982414	0.1497011896675595	1.0
PTBXL	11286	11582	6	rotation90	0.28779510702770966	0.0018851623502775007	0.0058638526344745616	0.15556896403131584	1.0
PTBXL	11286	11582	7	rotation90	0.6276967584370009	0.0016437674619488437	0.005442040002745833	0.11105947369741599	1.0
PTBXL	11286	11582	8	rotation90	0.2747233053096576	0.0018818063047524112	0.006380412185796748	0.14711905592468613	1.0
PTBXL	11286	11582	9	rotation90	0.5106534454659956	0.001819987976804954	0.005650747437944535	0.1592673814371196	1.0
PTBXL	11286	11582	1	parameter_seconds	0.4775471196585246	0.0016819112099312396	0.0008723344138006207	0.11613564140778522	1.0
PTBXL	11286	11582	2	parameter_seconds	0.2914484344147631	0.0016401609841441632	0.0009010961584856538	0.11107687025310736	1.0
PTBXL	11286	11582	3	parameter_seconds	0.385330034264739	0.0015702551695794672	0.0008777212069874006	0.14064264908338003	1.0
PTBXL	11286	11582	4	parameter_seconds	0.4273716933955274	0.0015584368179980634	0.0007942228356001006	0.1304966291043278	1.0
PTBXL	11286	11582	5	parameter_seconds	0.3839486753695928	0.00168488623183754	0.0009068602932986489	0.1497011896675595	1.0
PTBXL	11286	11582	6	parameter_seconds	0.28779510702770966	0.0018851623502775007	0.0010043931126036453	0.15556896403131587	1.0
PTBXL	11286	11582	7	parameter_seconds	0.6276967584370009	0.0016437674619488437	0.0009702838751522783	0.11105947369741596	1.0
PTBXL	11286	11582	8	parameter_seconds	0.27472330530965755	0.0018818063047524114	0.0010124928442896179	0.14711905592468608	1.0
PTBXL	11286	11582	9	parameter_seconds	0.5106534454659956	0.0018199879768049539	0.0009225498111046486	0.15926738143711958	1.0
PTBXL	11286	11582	1	time_scale100	41.45873299986466	3.5136068826121596	10.550814251680784	1.9148351673346733	1.0
PTBXL	11286	11582	2	time_scale100	24.49007183565125	3.781926340574464	10.156789474262158	1.8618169935097804	1.0
PTBXL	11286	11582	3	time_scale100	32.69749742558653	3.37590604921487	8.412007598419455	2.616276205623971	1.0
PTBXL	11286	11582	4	time_scale100	33.95452566400358	2.798031360737397	8.317159614188773	2.895348671520138	1.0
PTBXL	11286	11582	5	time_scale100	32.60464690179652	3.2539523350539366	8.392884052809762	2.452833388440106	1.0
PTBXL	11286	11582	6	time_scale100	23.004725546383995	3.906752849552165	7.952396317405966	3.8422678509602797	1.0
PTBXL	11286	11582	7	time_scale100	52.68368622992186	3.466255108309907	9.203598006480382	1.689164564163742	1.0
PTBXL	11286	11582	8	time_scale100	20.60778607948847	3.4056052036154036	9.36389285172013	3.6522936470317764	1.0
PTBXL	11286	11582	9	time_scale100	45.28975247839749	3.659314684579454	8.696474591225595	3.9136157365113684	1.0
PTBXL	2192	12208	1	baseline	0.45656119590669636	0.0035868336888465273	0.011946527515477364	0.08525549064628049	1.0
PTBXL	2192	12208	2	baseline	0.39629010929692615	0.0032766599164096	0.011574767780781033	0.15368379719145991	1.0
PTBXL	2192	12208	3	baseline	0.3708351380675619	0.002903957588737483	0.010814556748396103	0.0685629906130868	1.0
PTBXL	2192	12208	4	baseline	0.2661640294548505	0.0034723605919917138	0.011757148339867714	0.10515739651780977	1.0
PTBXL	2192	12208	5	baseline	0.36281147927695323	0.003126351087210653	0.010724842212743684	0.12146330891889723	1.0
PTBXL	2192	12208	6	baseline	0.2929421098959515	0.003669870547653233	0.01262016129126001	0.09330578519169203	1.0
PTBXL	2192	12208	7	baseline	0.3326691805789165	0.003519606693772052	0.011745142828507022	0.06524263642368192	1.0
PTBXL	2192	12208	1	rotation90	0.45656119590669636	0.0035868336888465273	0.017245570599826697	0.08525549064628049	1.0
PTBXL	2192	12208	2	rotation90	0.39629010929692615	0.0032766599164096	0.014430456200162348	0.15368379719145991	1.0
PTBXL	2192	12208	3	rotation90	0.3708351380675619	0.002903957588737483	0.013608333036247231	0.0685629906130868	1.0
PTBXL	2192	12208	4	rotation90	0.2661640294548505	0.0034723605919917138	0.01697394321948117	0.10515739651780977	1.0
PTBXL	2192	12208	5	rotation90	0.36281147927695323	0.003126351087210653	0.013768732220571074	0.12146330891889723	1.0
PTBXL	2192	12208	6	rotation90	0.2929421098959515	0.003669870547653233	0.016055555357582425	0.09330578519169203	1.0
PTBXL	2192	12208	7	rotation90	0.3326691805789165	0.003519606693772052	0.017031144719613887	0.06524263642368192	1.0
PTBXL	2192	12208	1	parameter_seconds	0.45656119590669636	0.0035868336888465273	0.0027088484191348234	0.08525549064628049	1.0
PTBXL	2192	12208	2	parameter_seconds	0.39629010929692615	0.0032766599164096	0.002315726928784845	0.15368379719145991	1.0
PTBXL	2192	12208	3	parameter_seconds	0.3708351380675619	0.002903957588737483	0.0021006684096923473	0.0685629906130868	1.0
PTBXL	2192	12208	4	parameter_seconds	0.2661640294548505	0.003472360591991714	0.0027180231231329214	0.10515739651780978	1.0
PTBXL	2192	12208	5	parameter_seconds	0.36281147927695323	0.003126351087210653	0.002113337917687899	0.12146330891889723	1.0
PTBXL	2192	12208	6	parameter_seconds	0.2929421098959515	0.003669870547653233	0.002577301023400506	0.09330578519169196	1.0
PTBXL	2192	12208	7	parameter_seconds	0.3326691805789165	0.0035196066937720526	0.002731864747101642	0.06524263642368193	1.0
PTBXL	2192	12208	1	time_scale100	35.760733469586725	6.716232284933707	14.480715505450522	2.9163908181018376	1.0
PTBXL	2192	12208	2	time_scale100	31.045225155225634	6.110663598386099	15.78241675722889	2.310533402816818	1.0
PTBXL	2192	12208	3	time_scale100	30.16818919755036	5.633950263971615	13.699752751457002	1.977248936180237	1.0
PTBXL	2192	12208	4	time_scale100	19.353419709234295	5.136892246727832	9.341838634753797	3.198239961744159	1.0
PTBXL	2192	12208	5	time_scale100	25.96597521972415	6.901589132116812	13.391320744149608	2.2421646549366923	1.0
PTBXL	2192	12208	6	time_scale100	24.687846455673384	8.026472530018228	13.055145226729726	2.0720941330867206	1.0
PTBXL	2192	12208	7	time_scale100	28.02149613637366	5.699047236152205	11.561591351591533	1.6064160983073843	1.0
PTBXL	3702	16830	1	baseline	0.29186321028780426	0.003151115461682108	0.010288741896725807	0.11138294675902345	1.0
PTBXL	3702	16830	2	baseline	0.1980942195616602	0.002799487108008198	0.009859197841103408	0.08955480833327038	1.0
PTBXL	3702	16830	3	baseline	0.3368535905491193	0.0030311418435916425	0.011211424363050422	0.1042841714338917	1.0
PTBXL	3702	16830	4	baseline	0.3199303633788709	0.0028955507710752017	0.009843439055038716	0.11665837188195814	1.0
PTBXL	3702	16830	5	baseline	0.334184627625705	0.003025824193394379	0.009816440234444269	0.1222315975635746	1.0
PTBXL	3702	16830	6	baseline	0.29277696166405837	0.003117219052415623	0.011034044275516582	0.09110885326120746	1.0
PTBXL	3702	16830	7	baseline	0.3349927309155518	0.0028008083156622577	0.010100462862714137	0.08455461575111381	1.0
PTBXL	3702	16830	8	baseline	0.23828171895587555	0.0026928968110068465	0.00978189819473097	0.12310988935085486	1.0
PTBXL	3702	16830	9	baseline	0.27391196371213394	0.003602175824694111	0.011850258776082844	0.11419576436701018	1.0
PTBXL	3702	16830	1	rotation90	0.29186321028780426	0.003151115461682108	0.016844531634542564	0.11138294675902345	1.0
PTBXL	3702	16830	2	rotation90	0.1980942195616602	0.002799487108008198	0.015325314454542183	0.08955480833327038	1.0
PTBXL	3702	16830	3	rotation90	0.3368535905491193	0.0030311418435916425	0.016573201873691618	0.1042841714338917	1.0
PTBXL	3702	16830	4	rotation90	0.3199303633788709	0.0028955507710752017	0.014714529095038476	0.11665837188195814	1.0
PTBXL	3702	16830	5	rotation90	0.334184627625705	0.003025824193394379	0.015808930691445244	0.1222315975635746	1.0
PTBXL	3702	16830	6	rotation90	0.29277696166405837	0.003117219052415623	0.017447581091705765	0.09110885326120746	1.0
PTBXL	3702	16830	7	rotation90	0.3349927309155518	0.0028008083156622577	0.015009426902151431	0.08455461575111381	1.0
PTBXL	3702	16830	8	rotation90	0.23828171895587555	0.0026928968110068465	0.014328726794505255	0.12310988935085486	1.0
PTBXL	3702	16830	9	rotation90	0.27391196371213394	0.003602175824694111	0.019951252698443882	0.11419576436701018	1.0
PTBXL	3702	16830	1	parameter_seconds	0.29186321028780415	0.003151115461682108	0.0024563508184272716	0.1113829467590235	1.0
PTBXL	3702	16830	2	parameter_seconds	0.19809421956166023	0.002799487108008198	0.002124948983763138	0.08955480833327042	1.0
PTBXL	3702	16830	3	parameter_seconds	0.33685359054911934	0.0030311418435916425	0.0022489004052861647	0.10428417143389178	1.0
PTBXL	3702	16830	4	parameter_seconds	0.3199303633788708	0.0028955507710752017	0.002221135968440999	0.11665837188195814	1.0
PTBXL	3702	16830	5	parameter_seconds	0.334184627625705	0.003025824193394379	0.0023061013336415008	0.12223159756357459	1.0
PTBXL	3702	16830	6	parameter_seconds	0.2927769616640583	0.003117219052415623	0.0024505854191182283	0.09110885326120749	1.0
PTBXL	3702	16830	7	parameter_seconds	0.3349927309155518	0.0028008083156622577	0.0021081480170229996	0.08455461575111377	1.0
PTBXL	3702	16830	8	parameter_seconds	0.2382817189558755	0.0026928968110068465	0.0020247051109430303	0.12310988935085485	1.0
PTBXL	3702	16830	9	parameter_seconds	0.273911963712134	0.0036021758246941116	0.002790338026741779	0.11419576436701015	1.0
PTBXL	3702	16830	1	time_scale100	21.188974746569993	5.237497023989259	10.116136410958488	2.187582971494891	1.0
PTBXL	3702	16830	2	time_scale100	16.42922813212168	5.008335762456809	9.888316053636354	2.0107814749760533	1.0
PTBXL	3702	16830	3	time_scale100	22.705750534069608	5.2379591974792845	12.757538190748095	1.9201701308033718	1.0
PTBXL	3702	16830	4	time_scale100	27.155554436211684	5.769510724998468	10.363369841239333	2.3110788340838924	1.0
PTBXL	3702	16830	5	time_scale100	24.85996696617627	5.252747404969609	10.148102926056136	3.0446411862464653	1.0
PTBXL	3702	16830	6	time_scale100	22.16489021145346	5.145881495722395	12.236445415890882	1.9686046322079174	1.0
PTBXL	3702	16830	7	time_scale100	28.440206235867258	5.055666815404118	13.000783408897522	1.7022749972063698	1.0
PTBXL	3702	16830	8	time_scale100	18.444218861071608	4.1529133297114855	10.439518343868247	2.2702945268675205	1.0
PTBXL	3702	16830	9	time_scale100	15.864157807957378	5.87903307305261	11.007153605590133	2.2694065509204107	1.0
PTBXL	12631	2588	1	baseline	0.2874499219177775	0.002772548016372478	0.013963108878267218	0.13593132564306742	1.0
PTBXL	12631	2588	2	baseline	0.3015903827127992	0.003118260061823422	0.01371459761883824	0.12888451960692748	1.0
PTBXL	12631	2588	3	baseline	0.28073476150791327	0.002768450943100596	0.012219100745382122	0.11860187859080895	1.0
PTBXL	12631	2588	4	baseline	0.32971308887701223	0.0028189448575948466	0.01312927569592266	0.14849538027454842	1.0
PTBXL	12631	2588	5	baseline	0.2706888060482677	0.0025259166717123763	0.01285347242897181	0.10433074995139434	1.0
PTBXL	12631	2588	6	baseline	0.2854398352546343	0.0025012513995374443	0.013365240118068677	0.09629675947771522	1.0
PTBXL	12631	2588	7	baseline	0.42345469595771495	0.00280141148241133	0.012730703374215781	0.11144684514406009	1.0
PTBXL	12631	2588	8	baseline	0.49833257143674065	0.0028665330763359017	0.012956516756806185	0.1110010818085174	1.0
PTBXL	12631	2588	9	baseline	0.29993421600612585	0.0022610234180122793	0.012967003793739128	0.06674693860445959	1.0
PTBXL	12631	2588	10	baseline	0.35010408464348874	0.002704023300411784	0.012956939221209336	0.08311151439000185	1.0
PTBXL	12631	2588	11	baseline	0.8496654552922882	0.0033993645612281132	0.013078369525751681	0.06646103058601398	1.0
PTBXL	12631	2588	12	baseline	0.30782420233960883	0.002577028762480357	0.012104155325086845	0.11695928067839617	1.0
PTBXL	12631	2588	1	rotation90	0.2874499219177775	0.002772548016372478	0.007972303416495328	0.13593132564306742	1.0
PTBXL	12631	2588	2	rotation90	0.3015903827127992	0.003118260061823422	0.007924207005236715	0.12888451960692748	1.0
PTBXL	12631	2588	3	rotation90	0.28073476150791327	0.002768450943100596	0.007170262274493242	0.11860187859080895	1.0
PTBXL	12631	2588	4	rotation90	0.32971308887701223	0.0028189448575948466	0.0076101805152224795	0.14849538027454842	1.0
PTBXL	12631	2588	5	rotation90	0.2706888060482677	0.0025259166717123763	0.007901970117263882	0.10433074995139434	1.0
PTBXL	12631	2588	6	rotation90	0.2854398352546343	0.0025012513995374443	0.008248022459121849	0.09629675947771522	1.0
PTBXL	12631	2588	7	rotation90	0.42345469595771495	0.00280141148241133	0.007185575057552041	0.11144684514406009	1.0
PTBXL	12631	2588	8	rotation90	0.49833257143674065	0.0028665330763359017	0.008334687658332004	0.1110010818085174	1.0
PTBXL	12631	2588	9	rotation90	0.29993421600612585	0.0022610234180122793	0.006829755597324559	0.06674693860445959	1.0
PTBXL	12631	2588	10	rotation90	0.35010408464348874	0.002704023300411784	0.00793617025199952	0.08311151439000185	1.0
PTBXL	12631	2588	11	rotation90	0.8496654552922882	0.0033993645612281132	0.00864432733300718	0.06646103058601398	1.0
PTBXL	12631	2588	12	rotation90	0.30782420233960883	0.002577028762480357	0.007224840967435969	0.11695928067839617	1.0
PTBXL	12631	2588	1	parameter_seconds	0.2874499219177775	0.0027725480163724786	0.0012652900335099245	0.13593132564306745	1.0
PTBXL	12631	2588	2	parameter_seconds	0.3015903827127992	0.0031182600618234213	0.0012710537940255082	0.12888451960692746	1.0
PTBXL	12631	2588	3	parameter_seconds	0.28073476150791327	0.002768450943100596	0.0011987791781484993	0.11860187859080894	1.0
PTBXL	12631	2588	4	parameter_seconds	0.32971308887701223	0.002818944857594846	0.001205286432656148	0.14849538027454848	1.0
PTBXL	12631	2588	5	parameter_seconds	0.2706888060482677	0.0025259166717123763	0.0010947011534363095	0.10433074995139437	1.0
PTBXL	12631	2588	6	parameter_seconds	0.2854398352546343	0.0025012513995374443	0.0009712589403829133	0.09629675947771522	1.0
PTBXL	12631	2588	7	parameter_seconds	0.42345469595771495	0.00280141148241133	0.0009783639349124696	0.11144684514406003	1.0
PTBXL	12631	2588	8	parameter_seconds	0.49833257143674065	0.002866533076335902	0.0011047192052969204	0.11100108180851742	1.0
PTBXL	12631	2588	9	parameter_seconds	0.29993421600612585	0.0022610234180122793	0.0007686873829305757	0.06674693860445959	1.0
PTBXL	12631	2588	10	parameter_seconds	0.35010408464348874	0.0027040233004117843	0.0010477614041481873	0.08311151439000183	1.0
PTBXL	12631	2588	11	parameter_seconds	0.8496654552922884	0.0033993645612281137	0.0014568442352400374	0.06646103058601399	1.0
PTBXL	12631	2588	12	parameter_seconds	0.30782420233960883	0.002577028762480357	0.0011661604927601747	0.1169592806783962	1.0
PTBXL	12631	2588	1	time_scale100	17.195988487404854	5.227268424783759	10.839608413166955	3.159829278010396	1.0
PTBXL	12631	2588	2	time_scale100	19.565334299548763	7.997434742315041	11.459329788522217	2.009788598509625	1.0
PTBXL	12631	2588	3	time_scale100	21.499415843532134	7.391345377021872	13.443316902506881	1.8821818847694862	1.0
PTBXL	12631	2588	4	time_scale100	21.21443803307451	5.7043923964762016	9.726503502124295	2.968802306253293	1.0
PTBXL	12631	2588	5	time_scale100	20.38917856817461	5.384872596385819	11.622562478038088	2.3823881016051143	1.0
PTBXL	12631	2588	6	time_scale100	21.85351653144416	4.816929642582875	9.650286515089135	2.594731194638753	1.0
PTBXL	12631	2588	7	time_scale100	35.36356860057202	5.44092021675803	12.051233259375852	2.0593803446334085	1.0
PTBXL	12631	2588	8	time_scale100	21.927066299835086	5.574412627301154	8.898171551656532	2.2243808688472084	1.0
PTBXL	12631	2588	9	time_scale100	13.416145771421741	4.676977399994336	10.684248088211358	2.06334054146797	1.0
PTBXL	12631	2588	10	time_scale100	24.051372604186685	5.500660622946365	8.466569860628193	2.9004140659557747	1.0
PTBXL	12631	2588	11	time_scale100	69.4367082119074	8.955255293521656	12.358850389524036	1.051130689673118	1.0
PTBXL	12631	2588	12	time_scale100	21.96060968715791	6.059387940640116	9.567647273705019	2.103326081245122	1.0
PTBXL	9744	6532	1	baseline	0.44080118096611687	0.004686790001863735	0.018816856763903017	0.09676333113582608	1.0
PTBXL	9744	6532	2	baseline	0.23278680881816702	0.004564471122514766	0.018545201150356825	0.12995743511423416	1.0
PTBXL	9744	6532	3	baseline	0.3844183704038305	0.004517110515472635	0.017500485676714073	0.10057842390809268	1.0
PTBXL	9744	6532	4	baseline	0.34957123898164705	0.004512348087401304	0.015784824900895788	0.09847847467695424	1.0
PTBXL	9744	6532	5	baseline	0.22157069570583904	0.004720415809794094	0.019642347972121953	0.09705610879105897	1.0
PTBXL	9744	6532	6	baseline	0.32100971101932907	0.0045243499666254615	0.016650058870220683	0.0867399315441212	1.0
PTBXL	9744	6532	7	baseline	0.25626964980540906	0.004548174731511902	0.016892278240070866	0.08995987561470513	1.0
PTBXL	9744	6532	8	baseline	0.2634989848715218	0.004781509558424045	0.016467325660898743	0.1230463531247397	1.0
PTBXL	9744	6532	9	baseline	0.3510354672410696	0.004594753985476696	0.018085408970350648	0.13542240692124827	1.0
PTBXL	9744	6532	1	rotation90	0.44080118096611687	0.004686790001863735	0.021232250214705824	0.09676333113582608	1.0
PTBXL	9744	6532	2	rotation90	0.23278680881816702	0.004564471122514766	0.02039044047582858	0.12995743511423416	1.0
PTBXL	9744	6532	3	rotation90	0.3844183704038305	0.004517110515472635	0.019515569890325535	0.10057842390809268	1.0
PTBXL	9744	6532	4	rotation90	0.34957123898164705	0.004512348087401304	0.02176056519751049	0.09847847467695424	1.0
PTBXL	9744	6532	5	rotation90	0.22157069570583904	0.004720415809794094	0.020371783549387415	0.09705610879105897	1.0
PTBXL	9744	6532	6	rotation90	0.32100971101932907	0.0045243499666254615	0.019478295373019892	0.0867399315441212	1.0
PTBXL	9744	6532	7	rotation90	0.25626964980540906	0.004548174731511902	0.019297988396599196	0.08995987561470513	1.0
PTBXL	9744	6532	8	rotation90	0.2634989848715218	0.004781509558424045	0.021319151766177824	0.1230463531247397	1.0
PTBXL	9744	6532	9	rotation90	0.3510354672410696	0.004594753985476696	0.02075293714645036	0.13542240692124827	1.0
PTBXL	9744	6532	1	parameter_seconds	0.44080118096611687	0.004686790001863735	0.003456781479153403	0.09676333113582612	1.0
PTBXL	9744	6532	2	parameter_seconds	0.23278680881816702	0.004564471122514767	0.0033371181952637895	0.1299574351142341	1.0
PTBXL	9744	6532	3	parameter_seconds	0.3844183704038305	0.004517110515472634	0.0033792981790332706	0.10057842390809268	1.0
PTBXL	9744	6532	4	parameter_seconds	0.34957123898164705	0.004512348087401304	0.003519180643705298	0.09847847467695425	1.0
PTBXL	9744	6532	5	parameter_seconds	0.22157069570583904	0.004720415809794094	0.0034406628657980267	0.09705610879105893	1.0
PTBXL	9744	6532	6	parameter_seconds	0.321009711019329	0.004524349966625462	0.0032885221993494093	0.08673993154412117	1.0
PTBXL	9744	6532	7	parameter_seconds	0.2562696498054091	0.004548174731511902	0.0034101212320692023	0.08995987561470514	1.0
PTBXL	9744	6532	8	parameter_seconds	0.2634989848715218	0.004781509558424045	0.003505126611083455	0.12304635312473969	1.0
PTBXL	9744	6532	9	parameter_seconds	0.3510354672410696	0.004594753985476695	0.003286616308230602	0.13542240692124827	1.0
PTBXL	9744	6532	1	time_scale100	19.178618353128435	3.649831278535285	13.297491713955278	0.4475900837558815	1.0
PTBXL	9744	6532	2	time_scale100	15.963612029197188	2.9380064434791895	12.8690785201171	1.2291686573229788	1.0
PTBXL	9744	6532	3	time_scale100	31.288311568235468	3.4300779022029193	12.482651130365467	0.6838161164609131	1.0
PTBXL	9744	6532	4	time_scale100	24.424533772616037	4.085858059546788	13.716979702097019	0.8994956602548609	1.0
PTBXL	9744	6532	5	time_scale100	15.002310298430926	3.6416301475753383	13.673229934410719	0.4315623148180965	1.0
PTBXL	9744	6532	6	time_scale100	23.99453515776241	4.531564376335971	15.009752328728197	0.899436395282827	1.0
PTBXL	9744	6532	7	time_scale100	17.23150093644138	3.4865313425950775	13.42770843666197	1.1885655286197732	1.0
PTBXL	9744	6532	8	time_scale100	19.47178962928862	4.021939577159732	12.828127806792514	1.0146128171360373	1.0
PTBXL	9744	6532	9	time_scale100	27.83446837817815	3.688447984417829	13.80439467178925	1.3331096891490875	1.0
PTBXL	17021	21723	1	baseline	0.27707624428818783	0.003616655367913751	0.013976559032182975	0.08637519911545975	1.0
PTBXL	17021	21723	2	baseline	0.2609578582367507	0.0036054834686231724	0.015156280304067467	0.09639099701650013	1.0
PTBXL	17021	21723	3	baseline	0.2887526461770921	0.002960139201783706	0.012440093316099824	0.1146278908052938	1.0
PTBXL	17021	21723	4	baseline	0.40316803235725235	0.0034176600582600182	0.0131926417563387	0.10929144004269688	1.0
PTBXL	17021	21723	5	baseline	0.3364289598810919	0.003281324480518659	0.012988993161039636	0.10330377791164728	1.0
PTBXL	17021	21723	6	baseline	0.19080711612305212	0.0034384161093239615	0.014015621503275425	0.0862878990814605	1.0
PTBXL	17021	21723	7	baseline	0.4308369657045021	0.003338602874418652	0.013954860138446342	0.08160762802589894	1.0
PTBXL	17021	21723	8	baseline	0.3163040001470569	0.0034576263021576176	0.013715771823190224	0.09160323333141616	1.0
PTBXL	17021	21723	9	baseline	0.5372449405669562	0.0029746127006228017	0.011686343909549136	0.09997587934524238	1.0
PTBXL	17021	21723	1	rotation90	0.27707624428818783	0.003616655367913751	0.018580449528820934	0.08637519911545975	1.0
PTBXL	17021	21723	2	rotation90	0.2609578582367507	0.0036054834686231724	0.018954132604108703	0.09639099701650013	1.0
PTBXL	17021	21723	3	rotation90	0.2887526461770921	0.002960139201783706	0.01582682024749793	0.1146278908052938	1.0
PTBXL	17021	21723	4	rotation90	0.40316803235725235	0.0034176600582600182	0.0173583452016343	0.10929144004269688	1.0
PTBXL	17021	21723	5	rotation90	0.3364289598810919	0.003281324480518659	0.016367185296049813	0.10330377791164728	1.0
PTBXL	17021	21723	6	rotation90	0.19080711612305212	0.0034384161093239615	0.017425765172899826	0.0862878990814605	1.0
PTBXL	17021	21723	7	rotation90	0.4308369657045021	0.003338602874418652	0.016828168064093957	0.08160762802589894	1.0
PTBXL	17021	21723	8	rotation90	0.3163040001470569	0.0034576263021576176	0.01846000340799712	0.09160323333141616	1.0
PTBXL	17021	21723	9	rotation90	0.5372449405669562	0.0029746127006228017	0.014583298405452553	0.09997587934524238	1.0
PTBXL	17021	21723	1	parameter_seconds	0.27707624428818783	0.003616655367913751	0.002830483322539519	0.08637519911545971	1.0
PTBXL	17021	21723	2	parameter_seconds	0.2609578582367507	0.0036054834686231724	0.0026822555944127483	0.09639099701650014	1.0
PTBXL	17021	21723	3	parameter_seconds	0.2887526461770921	0.002960139201783706	0.0022230942373169436	0.11462789080529379	1.0
PTBXL	17021	21723	4	parameter_seconds	0.40316803235725235	0.0034176600582600182	0.002515514062098336	0.10929144004269689	1.0
PTBXL	17021	21723	5	parameter_seconds	0.3364289598810919	0.003281324480518659	0.002370762999463647	0.10330377791164726	1.0
PTBXL	17021	21723	6	parameter_seconds	0.19080711612305212	0.0034384161093239615	0.002572449533217857	0.08628789908146049	1.0
PTBXL	17021	21723	7	parameter_seconds	0.43083696570450214	0.003338602874418652	0.0025383578373186387	0.08160762802589892	1.0
PTBXL	17021	21723	8	parameter_seconds	0.31630400014705695	0.0034576263021576176	0.0027544848062440114	0.09160323333141619	1.0
PTBXL	17021	21723	9	parameter_seconds	0.5372449405669562	0.0029746127006228017	0.0022488589390507506	0.09997587934524235	1.0
PTBXL	17021	21723	1	time_scale100	19.49683430438052	6.389040526212571	12.362449147171127	0.8791037296653146	1.0
PTBXL	17021	21723	2	time_scale100	16.967940093016487	5.926993897183711	12.175160404481694	1.0622294513777208	1.0
PTBXL	17021	21723	3	time_scale100	22.16756644305693	5.3152311025510155	11.897773112566268	1.5263711846787265	1.0
PTBXL	17021	21723	4	time_scale100	29.936901284710583	6.298661231700199	12.962632930431619	1.1012042724867366	1.0
PTBXL	17021	21723	5	time_scale100	24.77246487615072	6.077550004286514	11.46266936162757	1.3585293668089045	1.0
PTBXL	17021	21723	6	time_scale100	12.855646528998772	6.725675891625052	11.468578669883774	1.3343152574804908	1.0
PTBXL	17021	21723	7	time_scale100	34.49088475542806	5.530597189581144	12.933040416846099	1.1115625453241764	1.0
PTBXL	17021	21723	8	time_scale100	21.20478797013674	6.161671418112858	11.644200813302142	1.3223095211707103	1.0
PTBXL	17021	21723	9	time_scale100	46.43424293812808	5.335178291869167	11.132859476230154	1.2203974054712527	1.0
PTBXL	1753	9838	1	baseline	0.3017701623264235	0.0038914620109176653	0.0185331930707236	0.1052018068304479	1.0
PTBXL	1753	9838	2	baseline	0.24193421695054307	0.0038418452402548217	0.019114388982132385	0.08431566895148179	1.0
PTBXL	1753	9838	3	baseline	0.25688054453988834	0.003820079529860007	0.019744260455312503	0.08640357981428688	1.0
PTBXL	1753	9838	4	baseline	0.2444742125927649	0.003934609436309267	0.018159120443037528	0.10251081020501447	1.0
PTBXL	1753	9838	5	baseline	0.21696873000589384	0.004439838398104669	0.023292117404605385	0.11809907536244056	1.0
PTBXL	1753	9838	6	baseline	0.5599410859184327	0.004358256784470923	0.019908483475402375	0.08117735723392977	1.0
PTBXL	1753	9838	7	baseline	0.4713606866460735	0.00396272341386783	0.02073802055998036	0.11542591282700267	1.0
PTBXL	1753	9838	8	baseline	0.3390240851592409	0.004571430659019641	0.023254253990741117	0.1109770450493486	1.0
PTBXL	1753	9838	1	rotation90	0.3017701623264235	0.0038914620109176653	0.017080283714494663	0.1052018068304479	1.0
PTBXL	1753	9838	2	rotation90	0.24193421695054307	0.0038418452402548217	0.01791340415672473	0.08431566895148179	1.0
PTBXL	1753	9838	3	rotation90	0.25688054453988834	0.003820079529860007	0.01743510956106057	0.08640357981428688	1.0
PTBXL	1753	9838	4	rotation90	0.2444742125927649	0.003934609436309267	0.01845546353197132	0.10251081020501447	1.0
PTBXL	1753	9838	5	rotation90	0.21696873000589384	0.004439838398104669	0.01978405775726208	0.11809907536244056	1.0
PTBXL	1753	9838	6	rotation90	0.5599410859184327	0.004358256784470923	0.02065457040255551	0.08117735723392977	1.0
PTBXL	1753	9838	7	rotation90	0.4713606866460735	0.00396272341386783	0.017788076101426718	0.11542591282700267	1.0
PTBXL	1753	9838	8	rotation90	0.3390240851592409	0.004571430659019641	0.02038401627206415	0.1109770450493486	1.0
PTBXL	1753	9838	1	parameter_seconds	0.3017701623264235	0.0038914620109176666	0.002442011340557703	0.10520180683044787	1.0
PTBXL	1753	9838	2	parameter_seconds	0.24193421695054307	0.0038418452402548212	0.002601887735368844	0.08431566895148179	1.0
PTBXL	1753	9838	3	parameter_seconds	0.25688054453988834	0.003820079529860007	0.002426268960127902	0.0864035798142869	1.0
PTBXL	1753	9838	4	parameter_seconds	0.24447421259276492	0.003934609436309267	0.0027968957859620617	0.10251081020501447	1.0
PTBXL	1753	9838	5	parameter_seconds	0.21696873000589387	0.004439838398104669	0.0028507629901710673	0.11809907536244055	1.0
PTBXL	1753	9838	6	parameter_seconds	0.5599410859184327	0.004358256784470922	0.00304745166118649	0.08117735723392976	1.0
PTBXL	1753	9838	7	parameter_seconds	0.4713606866460735	0.003962723413867829	0.002493960278834263	0.11542591282700265	1.0
PTBXL	1753	9838	8	parameter_seconds	0.3390240851592409	0.004571430659019641	0.0029593569597016153	0.11097704504934859	1.0
PTBXL	1753	9838	1	time_scale100	21.13606040414458	4.674737733188959	12.390115754796385	0.4185810580422548	1.0
PTBXL	1753	9838	2	time_scale100	15.981436974329911	4.0026411978402034	11.623221125495233	0.47937622309057215	1.0
PTBXL	1753	9838	3	time_scale100	18.622846951052317	4.167454250783719	12.002632464550876	0.4003342288718522	1.0
PTBXL	1753	9838	4	time_scale100	16.459452785077954	4.07511356012814	12.64622742427239	0.4319585422075868	1.0
PTBXL	1753	9838	5	time_scale100	12.279440361468813	3.6662106477062273	13.249008380783918	0.4516281775690979	1.0
PTBXL	1753	9838	6	time_scale100	45.267464957669304	4.412026753872445	10.466833575012112	0.4826927204928418	1.0
PTBXL	1753	9838	7	time_scale100	21.439330410471754	3.5369191888749327	10.178846577220767	0.4365646444841361	1.0
PTBXL	1753	9838	8	time_scale100	15.75148125420212	4.231546562185825	12.811745568499413	0.4231880779925922	1.0
PTBXL	19424	13052	1	baseline	1.172438065363159	0.0016377289850971785	0.009236949443912628	0.1400622190288018	1.0
PTBXL	19424	13052	2	baseline	0.36661419797225947	0.001656191863571623	0.008874070642948385	0.11311877500268426	1.0
PTBXL	19424	13052	3	baseline	0.39152655390294266	0.001556354958371162	0.00894646532740998	0.11703588762238967	1.0
PTBXL	19424	13052	4	baseline	0.3159605025697125	0.0016956416465018832	0.009402007731819428	0.11474287345217711	1.0
PTBXL	19424	13052	5	baseline	0.3060046139877608	0.0019391019335189246	0.012272486726391021	0.13181603387922558	1.0
PTBXL	19424	13052	1	rotation90	1.172438065363159	0.0016377289850971785	0.007250420522373824	0.1400622190288018	1.0
PTBXL	19424	13052	2	rotation90	0.36661419797225947	0.001656191863571623	0.007231642586068397	0.11311877500268426	1.0
PTBXL	19424	13052	3	rotation90	0.39152655390294266	0.001556354958371162	0.00685783246792706	0.11703588762238967	1.0
PTBXL	19424	13052	4	rotation90	0.3159605025697125	0.0016956416465018832	0.007913498529558848	0.11474287345217711	1.0
PTBXL	19424	13052	5	rotation90	0.3060046139877608	0.0019391019335189246	0.00935015615396964	0.13181603387922558	1.0
PTBXL	19424	13052	1	parameter_seconds	1.172438065363159	0.0016377289850971785	0.000979829329260947	0.14006221902880184	1.0
PTBXL	19424	13052	2	parameter_seconds	0.36661419797225947	0.001656191863571623	0.0009928863976980935	0.11311877500268426	1.0
PTBXL	19424	13052	3	parameter_seconds	0.3915265539029426	0.001556354958371162	0.0009173840998877377	0.11703588762238964	1.0
PTBXL	19424	13052	4	parameter_seconds	0.3159605025697125	0.0016956416465018834	0.001040773935661178	0.11474287345217711	1.0
PTBXL	19424	13052	5	parameter_seconds	0.3060046139877608	0.0019391019335189246	0.0011716167156788275	0.13181603387922555	1.0
PTBXL	19424	13052	1	time_scale100	107.99360187277883	4.158718384109978	10.62001003342806	2.1225976457916746	1.0
PTBXL	19424	13052	2	time_scale100	26.405178005084398	4.700077216948251	13.66579834678771	2.4759106698459403	1.0
PTBXL	19424	13052	3	time_scale100	30.406800604620862	4.128323852317088	10.971755626533223	3.3865133747289855	1.0
PTBXL	19424	13052	4	time_scale100	24.065249268553977	4.441786535927564	12.377124198110511	2.625158711097771	1.0
PTBXL	19424	13052	5	time_scale100	21.463230483865665	4.291336657449994	14.276896399086764	2.2071485793422227	1.0
PTBXL	5170	21124	1	baseline	0.22271429462962006	0.005742678944134876	0.02695738240133554	0.10667327843563745	1.0
PTBXL	5170	21124	2	baseline	0.25934625161545005	0.005638158695464756	0.027536924002463246	0.09579401068227637	1.0
PTBXL	5170	21124	3	baseline	0.24866957541117946	0.0057689490218019645	0.02819014399799198	0.09516740724505926	1.0
PTBXL	5170	21124	4	baseline	0.27041238881582935	0.00622088976841117	0.02885753016213558	0.1265629953675488	1.0
PTBXL	5170	21124	5	baseline	0.21755565283437564	0.0060420344908104495	0.027139498578478218	0.0883494877427643	1.0
PTBXL	5170	21124	6	baseline	0.2623694929812641	0.005676949020806186	0.026817640076523732	0.09081715929937216	1.0
PTBXL	5170	21124	7	baseline	0.22610642996776253	0.005627564937017148	0.027209574132233422	0.09227700454831886	1.0
PTBXL	5170	21124	1	rotation90	0.22271429462962006	0.005742678944134876	0.02878255726646365	0.10667327843563745	1.0
PTBXL	5170	21124	2	rotation90	0.25934625161545005	0.005638158695464756	0.027502678683381115	0.09579401068227637	1.0
PTBXL	5170	21124	3	rotation90	0.24866957541117946	0.0057689490218019645	0.027864177037110752	0.09516740724505926	1.0
PTBXL	5170	21124	4	rotation90	0.27041238881582935	0.00622088976841117	0.030603822795303565	0.1265629953675488	1.0
PTBXL	5170	21124	5	rotation90	0.21755565283437564	0.0060420344908104495	0.03010117469614845	0.0883494877427643	1.0
PTBXL	5170	21124	6	rotation90	0.2623694929812641	0.005676949020806186	0.029110971445574986	0.09081715929937216	1.0
PTBXL	5170	21124	7	rotation90	0.22610642996776253	0.005627564937017148	0.027734436647319755	0.09227700454831886	1.0
PTBXL	5170	21124	1	parameter_seconds	0.22271429462962009	0.005742678944134876	0.003671631780355372	0.10667327843563744	1.0
PTBXL	5170	21124	2	parameter_seconds	0.25934625161545005	0.005638158695464756	0.0035507957264852073	0.09579401068227636	1.0
PTBXL	5170	21124	3	parameter_seconds	0.2486695754111795	0.0057689490218019645	0.0036445205341638517	0.09516740724505927	1.0
PTBXL	5170	21124	4	parameter_seconds	0.2704123888158293	0.006220889768411169	0.004161957678123068	0.12656299536754884	1.0
PTBXL	5170	21124	5	parameter_seconds	0.21755565283437558	0.0060420344908104495	0.003962875265217167	0.08834948774276433	1.0
PTBXL	5170	21124	6	parameter_seconds	0.2623694929812641	0.005676949020806186	0.003709329272802149	0.09081715929937222	1.0
PTBXL	5170	21124	7	parameter_seconds	0.22610642996776253	0.005627564937017148	0.003569229640238092	0.09227700454831887	1.0
PTBXL	5170	21124	1	time_scale100	15.130571003988374	6.433512540865615	12.19389461019964	1.2631458014650234	1.0
PTBXL	5170	21124	2	time_scale100	17.437586417822892	6.666202772130952	13.408669239640206	1.3764424702105715	1.0
PTBXL	5170	21124	3	time_scale100	19.387900671285834	6.907778066523755	14.323981565251586	1.7472404030118962	1.0
PTBXL	5170	21124	4	time_scale100	14.592777600698476	6.716778320113083	15.359215759410832	1.5745204853754504	1.0
PTBXL	5170	21124	5	time_scale100	13.73348669255794	8.506313870539708	15.004259790454807	1.632757431346878	1.0
PTBXL	5170	21124	6	time_scale100	17.818617493345307	6.084643637892134	11.012589015778717	1.1132413813023683	1.0
PTBXL	5170	21124	7	time_scale100	14.609899998781014	6.9212440584224675	12.879350734068858	1.4899140019472359	1.0
PTBXL	2119	4448	1	baseline	0.28814299093595613	0.008291100128167259	0.033625985800223204	0.1026594413939118	1.0
PTBXL	2119	4448	2	baseline	0.324197266723704	0.0069827287512261044	0.028899289392203917	0.07132989440882974	1.0
PTBXL	2119	4448	3	baseline	0.36003068207761213	0.007194425965213827	0.02903929029292618	0.05396662219657184	1.0
PTBXL	2119	4448	4	baseline	0.26509403111450847	0.007539817167578017	0.031069405223728794	0.07638102080961263	1.0
PTBXL	2119	4448	5	baseline	0.33233894591862223	0.007245664105571882	0.030612613007320544	0.10799000639926651	1.0
PTBXL	2119	4448	6	baseline	0.3371781453583058	0.006602434763961259	0.026637037168207926	0.05259572075922345	1.0
PTBXL	2119	4448	7	baseline	0.319461377808139	0.009524331140984344	0.02438046098672564	0.053080121081643436	1.0
PTBXL	2119	4448	8	baseline	0.2893692807876462	0.008204809981596974	0.034326277638957535	0.05917634758630203	1.0
PTBXL	2119	4448	9	baseline	0.3588564607593531	0.007311682357414051	0.030059403872531844	0.08747897933463473	1.0
PTBXL	2119	4448	10	baseline	0.33272480336049454	0.005769998001098985	0.025285996038169403	0.06013890641578597	1.0
PTBXL	2119	4448	11	baseline	0.8339889257576195	0.006204065077609256	0.025697631422678585	0.05026010736174834	1.0
PTBXL	2119	4448	12	baseline	0.4208760434496602	0.0073890947706797055	0.029020993013161918	0.06548363267601479	1.0
PTBXL	2119	4448	1	rotation90	0.28814299093595613	0.008291100128167259	0.03254425988671708	0.1026594413939118	1.0
PTBXL	2119	4448	2	rotation90	0.324197266723704	0.0069827287512261044	0.02702120673023629	0.07132989440882974	1.0
PTBXL	2119	4448	3	rotation90	0.36003068207761213	0.007194425965213827	0.026128502049556458	0.05396662219657184	1.0
PTBXL	2119	4448	4	rotation90	0.26509403111450847	0.007539817167578017	0.027120205952237162	0.07638102080961263	1.0
PTBXL	2119	4448	5	rotation90	0.33233894591862223	0.007245664105571882	0.026987172813445787	0.10799000639926651	1.0
PTBXL	2119	4448	6	rotation90	0.3371781453583058	0.006602434763961259	0.02553606355480655	0.05259572075922345	1.0
PTBXL	2119	4448	7	rotation90	0.319461377808139	0.009524331140984344	0.034115649877168704	0.053080121081643436	1.0
PTBXL	2119	4448	8	rotation90	0.2893692807876462	0.008204809981596974	0.031721329920867694	0.05917634758630203	1.0
PTBXL	2119	4448	9	rotation90	0.3588564607593531	0.007311682357414051	0.02735229156555524	0.08747897933463473	1.0
PTBXL	2119	4448	10	rotation90	0.33272480336049454	0.005769998001098985	0.022311877584897707	0.06013890641578597	1.0
PTBXL	2119	4448	11	rotation90	0.8339889257576195	0.006204065077609256	0.02377027681779868	0.05026010736174834	1.0
PTBXL	2119	4448	12	rotation90	0.4208760434496602	0.0073890947706797055	0.028412417918324613	0.06548363267601479	1.0
PTBXL	2119	4448	1	parameter_seconds	0.28814299093595613	0.008291100128167259	0.005876407896676377	0.1026594413939118	1.0
PTBXL	2119	4448	2	parameter_seconds	0.324197266723704	0.0069827287512261044	0.004739093363526956	0.07132989440882974	1.0
PTBXL	2119	4448	3	parameter_seconds	0.36003068207761213	0.007194425965213827	0.004797210428190496	0.05396662219657183	1.0
PTBXL	2119	4448	4	parameter_seconds	0.26509403111450847	0.007539817167578017	0.004964611775600289	0.07638102080961262	1.0
PTBXL	2119	4448	5	parameter_seconds	0.33233894591862223	0.007245664105571882	0.004921868482879421	0.1079900063992665	1.0
PTBXL	2119	4448	6	parameter_seconds	0.3371781453583058	0.006602434763961259	0.00462481596503311	0.05259572075922344	1.0
PTBXL	2119	4448	7	parameter_seconds	0.319461377808139	0.009524331140984344	0.007743047458384252	0.05308012108164345	1.0
PTBXL	2119	4448	8	parameter_seconds	0.2893692807876461	0.008204809981596976	0.005571394410544234	0.05917634758630203	1.0
PTBXL	2119	4448	9	parameter_seconds	0.3588564607593531	0.007311682357414051	0.005053633957455333	0.08747897933463467	1.0
PTBXL	2119	4448	10	parameter_seconds	0.3327248033604945	0.005769998001098985	0.0038482645307162744	0.06013890641578594	1.0
PTBXL	2119	4448	11	parameter_seconds	0.8339889257576195	0.006204065077609256	0.004019995681687386	0.050260107361748345	1.0
PTBXL	2119	4448	12	parameter_seconds	0.4208760434496602	0.007389094770679707	0.005200982683115281	0.06548363267601479	1.0
PTBXL	2119	4448	1	time_scale100	21.317446952303886	5.217089213974962	14.80907047962196	0.331156535314968	1.0
PTBXL	2119	4448	2	time_scale100	25.391775587092248	7.620972921109994	14.995057314808744	0.5045542305054509	1.0
PTBXL	2119	4448	3	time_scale100	25.825632441465746	8.938203134054408	17.260321402942807	0.49678809103034927	1.0
PTBXL	2119	4448	4	time_scale100	15.538822038789684	8.706212734722888	14.412438531035122	0.5846340803447581	1.0
PTBXL	2119	4448	5	time_scale100	26.77523418740687	8.138965789994254	16.268284493581792	0.4433217172898203	1.0
PTBXL	2119	4448	6	time_scale100	23.579170846797705	6.500173028725636	12.764677458628121	0.384392178696557	1.0
PTBXL	2119	4448	7	time_scale100	24.390748730072467	10.700156731463402	20.022141112818442	0.07366022126571646	1.0
PTBXL	2119	4448	8	time_scale100	22.378653510372978	5.728194239532597	16.389597718229346	0.4079520586183792	1.0
PTBXL	2119	4448	9	time_scale100	23.670329725147422	8.48441000227346	15.055062144737404	0.5392849412688016	1.0
PTBXL	2119	4448	10	time_scale100	26.244821277259728	5.621152390966202	14.893417393621029	0.4439058133107285	1.0
PTBXL	2119	4448	11	time_scale100	59.76006127380323	8.899337994342792	12.99803541007105	0.5282101556949331	1.0
PTBXL	2119	4448	12	time_scale100	26.145139782464067	8.801107538665882	16.74627398774843	0.4820361274437851	1.0
PTBXL	2921	17915	1	baseline	0.31075956191505055	0.0041644595525253715	0.017009126581305156	0.13224706683735965	1.0
PTBXL	2921	17915	2	baseline	0.2824250350351575	0.004135283501682328	0.017448491387926375	0.1070417162637054	1.0
PTBXL	2921	17915	3	baseline	0.25148307716682455	0.0034018443694391544	0.015071685613559165	0.0903498601924214	1.0
PTBXL	2921	17915	4	baseline	0.2637765429099663	0.003291800262896811	0.013441647009854169	0.15381745902851876	1.0
PTBXL	2921	17915	5	baseline	0.28051855252119623	0.004685581972406254	0.016728994968563747	0.18106269037673814	1.0
PTBXL	2921	17915	6	baseline	0.2889887190674515	0.00406339060877263	0.01693028777954442	0.11048907769522058	1.0
PTBXL	2921	17915	7	baseline	0.25325956562062096	0.0038882187716642908	0.017143416992421497	0.11113768116559902	1.0
PTBXL	2921	17915	8	baseline	0.33081312181283984	0.003842046404301019	0.017030533261367452	0.1432057504907111	1.0
PTBXL	2921	17915	1	rotation90	0.31075956191505055	0.0041644595525253715	0.02378324131976401	0.13224706683735965	1.0
PTBXL	2921	17915	2	rotation90	0.2824250350351575	0.004135283501682328	0.023370213681906036	0.1070417162637054	1.0
PTBXL	2921	17915	3	rotation90	0.25148307716682455	0.0034018443694391544	0.019107699007852894	0.0903498601924214	1.0
PTBXL	2921	17915	4	rotation90	0.2637765429099663	0.003291800262896811	0.018702016477136874	0.15381745902851876	1.0
PTBXL	2921	17915	5	rotation90	0.28051855252119623	0.004685581972406254	0.024693552607970366	0.18106269037673814	1.0
PTBXL	2921	17915	6	rotation90	0.2889887190674515	0.00406339060877263	0.023068091611554504	0.11048907769522058	1.0
PTBXL	2921	17915	7	rotation90	0.25325956562062096	0.0038882187716642908	0.02274756343268	0.11113768116559902	1.0
PTBXL	2921	17915	8	rotation90	0.33081312181283984	0.003842046404301019	0.021848664321302835	0.1432057504907111	1.0
PTBXL	2921	17915	1	parameter_seconds	0.31075956191505055	0.0041644595525253715	0.0031394517074521205	0.13224706683735962	1.0
PTBXL	2921	17915	2	parameter_seconds	0.2824250350351575	0.004135283501682327	0.003024380060766593	0.1070417162637054	1.0
PTBXL	2921	17915	3	parameter_seconds	0.25148307716682455	0.0034018443694391544	0.0024276472097747716	0.09034986019242143	1.0
PTBXL	2921	17915	4	parameter_seconds	0.2637765429099663	0.003291800262896811	0.002403505306012535	0.15381745902851882	1.0
PTBXL	2921	17915	5	parameter_seconds	0.2805185525211963	0.004685581972406254	0.003431344574830405	0.18106269037673828	1.0
PTBXL	2921	17915	6	parameter_seconds	0.2889887190674515	0.00406339060877263	0.0028496781349936534	0.11048907769522058	1.0
PTBXL	2921	17915	7	parameter_seconds	0.25325956562062096	0.0038882187716642908	0.0028276880922769405	0.11113768116559902	1.0
PTBXL	2921	17915	8	parameter_seconds	0.33081312181283984	0.003842046404301018	0.00273262683894274	0.14320575049071113	1.0
PTBXL	2921	17915	1	time_scale100	19.40561193117738	3.967670237864693	11.331021411724427	1.5498324169983864	1.0
PTBXL	2921	17915	2	time_scale100	18.45507210384234	3.9952447289239235	11.721008629509349	1.1975408502825335	1.0
PTBXL	2921	17915	3	time_scale100	19.055894518592517	3.4866936219470883	10.647967411222355	0.8581758407349903	1.0
PTBXL	2921	17915	4	time_scale100	17.474676715737154	3.955703138348089	11.090071537971943	1.235180787745773	1.0
PTBXL	2921	17915	5	time_scale100	15.359609590419137	6.116651250965303	14.23896560079969	1.7622141203287158	1.0
PTBXL	2921	17915	6	time_scale100	18.009268932246687	4.072437612883397	12.814371204960663	1.1835158280278462	1.0
PTBXL	2921	17915	7	time_scale100	13.873564391400393	3.584813666893102	11.36938912002089	1.0595530823845822	1.0
PTBXL	2921	17915	8	time_scale100	21.179219327775566	3.397673980228595	11.510668048980774	1.1811955754794967	1.0
PTBXL	14746	7097	1	baseline	0.5138427858691393	0.003116997773464391	0.00920165376576385	0.11575524908427863	1.0
PTBXL	14746	7097	2	baseline	0.32533935350459636	0.0026130577003604057	0.008469642387018575	0.10477701162873937	1.0
PTBXL	14746	7097	3	baseline	0.45356100531951926	0.0031917482338611213	0.01087188034555067	0.09414531325023355	1.0
PTBXL	14746	7097	4	baseline	0.2815001095049235	0.0027338969383633818	0.00957989621208411	0.08576370348819594	1.0
PTBXL	14746	7097	5	baseline	0.3988376912958173	0.0025769997118897576	0.008777091126096107	0.1071802177236929	1.0
PTBXL	14746	7097	6	baseline	0.24509258894329303	0.0031858463804960934	0.010955635863267468	0.0901603399116789	1.0
PTBXL	14746	7097	7	baseline	3.709930449059659	0.003106992391098132	0.010332624389171522	0.0824656417556319	1.0
PTBXL	14746	7097	8	baseline	0.2689621186457345	0.0030363323821775453	0.009932579669376454	0.06629674429144797	1.0
PTBXL	14746	7097	9	baseline	0.33507958614831745	0.003043071862527795	0.009644128455893866	0.06715228301791941	1.0
PTBXL	14746	7097	10	baseline	0.33592154997317397	0.0029854896389624615	0.009763642381548998	0.08738799448277455	1.0
PTBXL	14746	7097	1	rotation90	0.5138427858691393	0.003116997773464391	0.017693873092668858	0.11575524908427863	1.0
PTBXL	14746	7097	2	rotation90	0.32533935350459636	0.0026130577003604057	0.014294168658438808	0.10477701162873937	1.0
PTBXL	14746	7097	3	rotation90	0.45356100531951926	0.0031917482338611213	0.01730872898768601	0.09414531325023355	1.0
PTBXL	14746	7097	4	rotation90	0.2815001095049235	0.0027338969383633818	0.01500265540481889	0.08576370348819594	1.0
PTBXL	14746	7097	5	rotation90	0.3988376912958173	0.0025769997118897576	0.013642595557811815	0.1071802177236929	1.0
PTBXL	14746	7097	6	rotation90	0.24509258894329303	0.0031858463804960934	0.017109442548747734	0.0901603399116789	1.0
PTBXL	14746	7097	7	rotation90	3.709930449059659	0.003106992391098132	0.01724287264979385	0.0824656417556319	1.0
PTBXL	14746	7097	8	rotation90	0.2689621186457345	0.0030363323821775453	0.01694901883124618	0.06629674429144797	1.0
PTBXL	14746	7097	9	rotation90	0.33507958614831745	0.003043071862527795	0.017871331126096936	0.06715228301791941	1.0
PTBXL	14746	7097	10	rotation90	0.33592154997317397	0.0029854896389624615	0.01740266122361903	0.08738799448277455	1.0
PTBXL	14746	7097	1	parameter_seconds	0.5138427858691393	0.003116997773464391	0.002426962994526139	0.11575524908427862	1.0
PTBXL	14746	7097	2	parameter_seconds	0.32533935350459636	0.0026130577003604057	0.002109994608560123	0.10477701162873938	1.0
PTBXL	14746	7097	3	parameter_seconds	0.45356100531951926	0.0031917482338611213	0.002392530102364748	0.09414531325023355	1.0
PTBXL	14746	7097	4	parameter_seconds	0.28150010950492355	0.0027338969383633818	0.002097836228572735	0.08576370348819595	1.0
PTBXL	14746	7097	5	parameter_seconds	0.3988376912958172	0.0025769997118897576	0.0019517134781162535	0.10718021772369292	1.0
PTBXL	14746	7097	6	parameter_seconds	0.24509258894329303	0.0031858463804960934	0.0024461038134009822	0.09016033991167886	1.0
PTBXL	14746	7097	7	parameter_seconds	3.7099304490596587	0.003106992391098132	0.0023544550910022726	0.08246564175563194	1.0
PTBXL	14746	7097	8	parameter_seconds	0.2689621186457345	0.0030363323821775445	0.002401296742336876	0.06629674429144797	1.0
PTBXL	14746	7097	9	parameter_seconds	0.3350795861483175	0.0030430718625277945	0.0025023931021748006	0.06715228301791941	1.0
PTBXL	14746	7097	10	parameter_seconds	0.3359215499731741	0.0029854896389624615	0.0023566514334241893	0.08738799448277453	1.0
PTBXL	14746	7097	1	time_scale100	43.8761324657712	5.413479476848868	11.942727485900043	1.7006929439659133	1.0
PTBXL	14746	7097	2	time_scale100	24.918669770121312	4.480569691447578	13.272040094308606	1.73876552143424	1.0
PTBXL	14746	7097	3	time_scale100	33.71017536677346	5.0715855948508555	14.290445641276168	1.3471671932401041	1.0
PTBXL	14746	7097	4	time_scale100	21.325033583820794	4.585174863050413	11.039638936020921	1.1031409375508079	1.0
PTBXL	14746	7097	5	time_scale100	31.249679538290717	4.266078005793691	10.576259428955863	1.434914644309638	1.0
PTBXL	14746	7097	6	time_scale100	16.404871191345688	5.116303502093639	11.224568599756957	1.3449714762644926	1.0
PTBXL	14746	7097	7	time_scale100	364.3873419416241	5.243171435633874	11.661829039263068	1.5315817461571897	1.0
PTBXL	14746	7097	8	time_scale100	18.301516120611982	4.862353665081599	11.463113598856689	1.4490986560824972	1.0
PTBXL	14746	7097	9	time_scale100	23.85995281918734	4.921335981402207	13.028452653812742	1.7282789269712298	1.0
PTBXL	14746	7097	10	time_scale100	23.258259377133317	4.95800003207073	12.516504494066359	1.8133120440429569	1.0
PTBXL	917	5200	1	baseline	0.4616073217877273	0.0038683362023960283	0.01073169950918685	0.16269352805846313	1.0
PTBXL	917	5200	2	baseline	0.33709664529649946	0.003470265186384324	0.009997384849867568	0.10879187689656289	1.0
PTBXL	917	5200	3	baseline	0.29181490829241546	0.003129779521679116	0.010281610936697437	0.07758633467705472	1.0
PTBXL	917	5200	4	baseline	0.2729145847525034	0.0033282409151404496	0.010621089579487781	0.051440873925728145	1.0
PTBXL	917	5200	5	baseline	0.44988338314920745	0.003272894246107147	0.009499633434787266	0.11300180142750167	1.0
PTBXL	917	5200	6	baseline	0.9801330614708514	0.003744936860009876	0.010299982544229178	0.13345837328127907	1.0
PTBXL	917	5200	7	baseline	0.30886511814783485	0.0031727208446965705	0.010194898249998176	0.04834743057262048	1.0
PTBXL	917	5200	8	baseline	0.2379463340000612	0.003281412696264171	0.010591357891250272	0.04523989048927786	1.0
PTBXL	917	5200	9	baseline	0.5093697404875389	0.0031591354132566095	0.009882527313204627	0.07515452191125452	1.0
PTBXL	917	5200	10	baseline	0.25852080630390734	0.0036525216680012374	0.010252987483479279	0.1300869986095814	1.0
PTBXL	917	5200	11	baseline	0.3960948693661706	0.003521539007648641	0.010173697094581022	0.09966377322934449	1.0
PTBXL	917	5200	1	rotation90	0.4616073217877273	0.0038683362023960283	0.017937308550094216	0.16269352805846313	1.0
PTBXL	917	5200	2	rotation90	0.33709664529649946	0.003470265186384324	0.016985643679296832	0.10879187689656289	1.0
PTBXL	917	5200	3	rotation90	0.29181490829241546	0.003129779521679116	0.01606100822375312	0.07758633467705472	1.0
PTBXL	917	5200	4	rotation90	0.2729145847525034	0.0033282409151404496	0.017175224363472005	0.051440873925728145	1.0
PTBXL	917	5200	5	rotation90	0.44988338314920745	0.003272894246107147	0.016039546959442756	0.11300180142750167	1.0
PTBXL	917	5200	6	rotation90	0.9801330614708514	0.003744936860009876	0.01786932437357909	0.13345837328127907	1.0
PTBXL	917	5200	7	rotation90	0.30886511814783485	0.0031727208446965705	0.015934181241135496	0.04834743057262048	1.0
PTBXL	917	5200	8	rotation90	0.2379463340000612	0.003281412696264171	0.01653990408374929	0.04523989048927786	1.0
PTBXL	917	5200	9	rotation90	0.5093697404875389	0.0031591354132566095	0.015456546067890528	0.07515452191125452	1.0
PTBXL	917	5200	10	rotation90	0.25852080630390734	0.0036525216680012374	0.016956370570433144	0.1300869986095814	1.0
PTBXL	917	5200	11	rotation90	0.3960948693661706	0.003521539007648641	0.018141693188624443	0.09966377322934449	1.0
PTBXL	917	5200	1	parameter_seconds	0.4616073217877274	0.0038683362023960283	0.0027725420001551405	0.16269352805846313	1.0
PTBXL	917	5200	2	parameter_seconds	0.33709664529649946	0.003470265186384324	0.0027006199193378463	0.10879187689656288	1.0
PTBXL	917	5200	3	parameter_seconds	0.29181490829241546	0.0031297795216791158	0.0024497426509066103	0.07758633467705471	1.0
PTBXL	917	5200	4	parameter_seconds	0.2729145847525034	0.0033282409151404496	0.002618647032636376	0.05144087392572815	1.0
PTBXL	917	5200	5	parameter_seconds	0.44988338314920745	0.003272894246107146	0.0025785439782384442	0.11300180142750163	1.0
PTBXL	917	5200	6	parameter_seconds	0.9801330614708514	0.003744936860009876	0.0029295302492126827	0.1334583732812791	1.0
PTBXL	917	5200	7	parameter_seconds	0.30886511814783485	0.0031727208446965696	0.002551241292658493	0.04834743057262049	1.0
PTBXL	917	5200	8	parameter_seconds	0.2379463340000612	0.0032814126962641714	0.0026251093557700797	0.04523989048927786	1.0
PTBXL	917	5200	9	parameter_seconds	0.5093697404875388	0.003159135413256609	0.0024039085502819114	0.07515452191125449	1.0
PTBXL	917	5200	10	parameter_seconds	0.25852080630390734	0.0036525216680012374	0.0026428265430066705	0.13008699860958145	1.0
PTBXL	917	5200	11	parameter_seconds	0.39609486936617067	0.0035215390076486406	0.0028497545416726142	0.09966377322934449	1.0
PTBXL	917	5200	1	time_scale100	37.011569390360435	4.893586805125637	10.98543118425197	2.000555505056604	1.0
PTBXL	917	5200	2	time_scale100	23.184386393179256	4.567437404719624	10.284890761091612	2.2443730700843894	1.0
PTBXL	917	5200	3	time_scale100	18.17075445948097	3.4504409945153065	10.8409868343279	1.3310502680622887	1.0
PTBXL	917	5200	4	time_scale100	14.787791785713523	4.619919435223712	11.35804240636913	1.0809146325577288	1.0
PTBXL	917	5200	5	time_scale100	37.2971859252526	5.083597712209518	11.532190624886995	2.3787314067107164	1.0
PTBXL	917	5200	6	time_scale100	75.88404841061802	5.209623342840341	11.133897328515577	2.668971032652161	1.0
PTBXL	917	5200	7	time_scale100	20.178440560567577	4.2382105336624765	11.139032903364416	0.7617663775541732	1.0
PTBXL	917	5200	8	time_scale100	18.858142353578256	4.667717139696382	10.859117206765676	0.8725502252567905	1.0
PTBXL	917	5200	9	time_scale100	38.401254771175395	4.231874244463759	11.209762790460324	1.3822218429426953	1.0
PTBXL	917	5200	10	time_scale100	16.79510013531518	4.995727389754505	9.803596103330904	2.9098634083022126	1.0
PTBXL	917	5200	11	time_scale100	23.07509108388118	4.6966275589677835	11.223705026175779	2.887791588634947	1.0
PTBXL	4410	2647	1	baseline	0.40021130653670756	0.0022927528055834284	0.014482648982067943	0.1453054383370805	1.0
PTBXL	4410	2647	2	baseline	0.3815883863275296	0.001983693228005978	0.012111369429273456	0.1152851654330386	1.0
PTBXL	4410	2647	3	baseline	0.36194043439625834	0.002383548261988175	0.014741239116256794	0.1759161418376366	1.0
PTBXL	4410	2647	4	baseline	0.8166262281831272	0.0021731830608859	0.014581228289852184	0.11372258845592129	1.0
PTBXL	4410	2647	5	baseline	0.25512089069092236	0.0020146028607945137	0.013027344176468593	0.10346698753833418	1.0
PTBXL	4410	2647	6	baseline	0.3762483210963099	0.002313714353074847	0.013813253064231975	0.14861754699298801	1.0
PTBXL	4410	2647	7	baseline	0.27932482585352625	0.0023910138498110297	0.014497398556845752	0.13670174984674904	1.0
PTBXL	4410	2647	8	baseline	0.26095827852368375	0.0021169862788580265	0.013316172240305702	0.13660821355882616	1.0
PTBXL	4410	2647	1	rotation90	0.40021130653670756	0.0022927528055834284	0.008941649123861148	0.1453054383370805	1.0
PTBXL	4410	2647	2	rotation90	0.3815883863275296	0.001983693228005978	0.009034091647357807	0.1152851654330386	1.0
PTBXL	4410	2647	3	rotation90	0.36194043439625834	0.002383548261988175	0.009424754144367966	0.1759161418376366	1.0
PTBXL	4410	2647	4	rotation90	0.8166262281831272	0.0021731830608859	0.009094901341490323	0.11372258845592129	1.0
PTBXL	4410	2647	5	rotation90	0.25512089069092236	0.0020146028607945137	0.00936580240900761	0.10346698753833418	1.0
PTBXL	4410	2647	6	rotation90	0.3762483210963099	0.002313714353074847	0.009183545137452908	0.14861754699298801	1.0
PTBXL	4410	2647	7	rotation90	0.27932482585352625	0.0023910138498110297	0.009545944182031394	0.13670174984674904	1.0
PTBXL	4410	2647	8	rotation90	0.26095827852368375	0.0021169862788580265	0.009717193499805897	0.13660821355882616	1.0
PTBXL	4410	2647	1	parameter_seconds	0.4002113065367075	0.0022927528055834284	0.001285836058919502	0.14530543833708048	1.0
PTBXL	4410	2647	2	parameter_seconds	0.3815883863275296	0.001983693228005978	0.001134447025943511	0.1152851654330386	1.0
PTBXL	4410	2647	3	parameter_seconds	0.36194043439625834	0.002383548261988175	0.0013375732036843867	0.17591614183763662	1.0
PTBXL	4410	2647	4	parameter_seconds	0.8166262281831272	0.0021731830608859	0.001257766128763181	0.11372258845592124	1.0
PTBXL	4410	2647	5	parameter_seconds	0.25512089069092236	0.0020146028607945137	0.001278082783124799	0.10346698753833419	1.0
PTBXL	4410	2647	6	parameter_seconds	0.3762483210963099	0.002313714353074847	0.0011761061098412384	0.14861754699298801	1.0
PTBXL	4410	2647	7	parameter_seconds	0.27932482585352625	0.0023910138498110297	0.0013904992145155714	0.136701749846749	1.0
PTBXL	4410	2647	8	parameter_seconds	0.26095827852368375	0.0021169862788580265	0.0012531457005432068	0.13660821355882613	1.0
PTBXL	4410	2647	1	time_scale100	32.48133386828039	4.41333225655079	12.511181409765976	2.8953101330236883	1.0
PTBXL	4410	2647	2	time_scale100	30.882843691868345	4.245701714675522	11.484117493996244	2.2709456262161454	1.0
PTBXL	4410	2647	3	time_scale100	25.878500310812008	4.269065990230394	15.592469350497817	3.3121548920516144	1.0
PTBXL	4410	2647	4	time_scale100	68.84682260408654	3.7700433539398	11.759434824737994	1.970489793033658	1.0
PTBXL	4410	2647	5	time_scale100	18.264533535262988	3.490001084863878	11.908376540264298	1.7758200153086012	1.0
PTBXL	4410	2647	6	time_scale100	27.30178012730623	4.430328075080673	10.981033783482701	2.698106551660021	1.0
PTBXL	4410	2647	7	time_scale100	19.26949821341613	4.543313408550707	12.19577386243392	2.2529278024808255	1.0
PTBXL	4410	2647	8	time_scale100	20.119773270057546	3.7495968372942805	12.153277464109404	2.4413213226469073	1.0
PTBXL	14177	12745	1	baseline	0.3614058951829188	0.0026794380370176764	0.013363282402866031	0.11505853911960302	1.0
PTBXL	14177	12745	2	baseline	0.3770420647521939	0.003065500699708237	0.013547283467216628	0.12639834257886615	1.0
PTBXL	14177	12745	3	baseline	0.4626877929169046	0.002519459375712397	0.012288136566865901	0.14263996495679349	1.0
PTBXL	14177	12745	4	baseline	0.30980849800160387	0.0023831862752151903	0.01039281370698474	0.15054766629965846	1.0
PTBXL	14177	12745	5	baseline	0.41676600348716264	0.002372937111365742	0.01178992853813153	0.10954329559236467	1.0
PTBXL	14177	12745	6	baseline	0.2698492000686071	0.0029587141754728653	0.01291713176401414	0.1471943183456152	1.0
PTBXL	14177	12745	7	baseline	0.2517616405914184	0.0029006554239785604	0.01313353729935678	0.12997242156576463	1.0
PTBXL	14177	12745	8	baseline	0.406767689635788	0.003145508122443151	0.013478430254542073	0.16688967130832758	1.0
PTBXL	14177	12745	9	baseline	0.39708371817283816	0.0023488638300552546	0.010953151843914601	0.16466619044257413	1.0
PTBXL	14177	12745	1	rotation90	0.3614058951829188	0.0026794380370176764	0.011081757033770564	0.11505853911960302	1.0
PTBXL	14177	12745	2	rotation90	0.3770420647521939	0.003065500699708237	0.0108436362398196	0.12639834257886615	1.0
PTBXL	14177	12745	3	rotation90	0.4626877929169046	0.002519459375712397	0.010033610926681391	0.14263996495679349	1.0
PTBXL	14177	12745	4	rotation90	0.30980849800160387	0.0023831862752151903	0.010632632588365961	0.15054766629965846	1.0
PTBXL	14177	12745	5	rotation90	0.41676600348716264	0.002372937111365742	0.009621563454207588	0.10954329559236467	1.0
PTBXL	14177	12745	6	rotation90	0.2698492000686071	0.0029587141754728653	0.010585551123740029	0.1471943183456152	1.0
PTBXL	14177	12745	7	rotation90	0.2517616405914184	0.0029006554239785604	0.010298187539411375	0.12997242156576463	1.0
PTBXL	14177	12745	8	rotation90	0.406767689635788	0.003145508122443151	0.01272324295858456	0.16688967130832758	1.0
PTBXL	14177	12745	9	rotation90	0.39708371817283816	0.0023488638300552546	0.009241061046265368	0.16466619044257413	1.0
PTBXL	14177	12745	1	parameter_seconds	0.36140589518291893	0.0026794380370176764	0.0015185263777413704	0.11505853911960305	1.0
PTBXL	14177	12745	2	parameter_seconds	0.3770420647521939	0.003065500699708237	0.001653025341724738	0.12639834257886615	1.0
PTBXL	14177	12745	3	parameter_seconds	0.46268779291690465	0.002519459375712397	0.0014255215781785757	0.14263996495679354	1.0
PTBXL	14177	12745	4	parameter_seconds	0.30980849800160387	0.0023831862752151903	0.0014838895366432088	0.1505476662996585	1.0
PTBXL	14177	12745	5	parameter_seconds	0.41676600348716264	0.002372937111365742	0.0013878779436515755	0.10954329559236464	1.0
PTBXL	14177	12745	6	parameter_seconds	0.2698492000686071	0.0029587141754728653	0.0016106341998273997	0.14719431834561517	1.0
PTBXL	14177	12745	7	parameter_seconds	0.2517616405914184	0.0029006554239785604	0.00166021154552576	0.1299724215657646	1.0
PTBXL	14177	12745	8	parameter_seconds	0.4067676896357881	0.0031455081224431515	0.0018163938496991033	0.1668896713083276	1.0
PTBXL	14177	12745	9	parameter_seconds	0.39708371817283816	0.0023488638300552546	0.001319922051450134	0.1646661904425742	1.0
PTBXL	14177	12745	1	time_scale100	23.10259642967168	5.229013690845883	15.520273841955047	1.9122154471745632	1.0
PTBXL	14177	12745	2	time_scale100	22.08033997330595	5.947418597793389	17.011157515664486	1.8549739910961973	1.0
PTBXL	14177	12745	3	time_scale100	35.86530030207795	4.8350114648541656	13.315636409943506	2.5115284509870155	1.0
PTBXL	14177	12745	4	time_scale100	23.044443671526274	4.342331824814662	12.917357813873316	1.72724311303275	1.0
PTBXL	14177	12745	5	time_scale100	35.52795903537513	3.7183078067676893	13.256506252245433	1.498170050422331	1.0
PTBXL	14177	12745	6	time_scale100	18.437222736796333	5.203800055976247	16.103793953766676	2.3041727341311495	1.0
PTBXL	14177	12745	7	time_scale100	15.624366842522956	5.373181632654568	14.623064508409806	2.1666917212339207	1.0
PTBXL	14177	12745	8	time_scale100	18.574805235458975	5.392346889287145	14.55627102305527	1.897689372286486	1.0
PTBXL	14177	12745	9	time_scale100	21.675766604230475	4.152269590297379	12.811213196994474	2.0141823009495816	1.0
PTBXL	13812	2623	1	baseline	0.29426499937175876	0.0033976217338442293	0.01794028675498493	0.08644799722193461	1.0
PTBXL	13812	2623	2	baseline	0.3029487354529779	0.0030357365459368056	0.015257439520286813	0.11983144689996598	1.0
PTBXL	13812	2623	3	baseline	0.40488953234759245	0.0029822295668343727	0.014103650574651025	0.08388451490515161	1.0
PTBXL	13812	2623	4	baseline	1.4434463140566147	0.0031196836575761314	0.015347758849217711	0.08632569484695227	1.0
PTBXL	13812	2623	5	baseline	0.2714241022816388	0.0029196473305933743	0.015459951368854476	0.0709483394797167	1.0
PTBXL	13812	2623	6	baseline	0.24391187511147253	0.002724051586425551	0.013431150801553911	0.08265837651619118	1.0
PTBXL	13812	2623	7	baseline	0.26674924321469057	0.002857674592874549	0.01297785850231511	0.0935294032884199	1.0
PTBXL	13812	2623	8	baseline	0.3111058029639673	0.0034550386182739977	0.01677218415628583	0.09626005650604161	1.0
PTBXL	13812	2623	1	rotation90	0.29426499937175876	0.0033976217338442293	0.016882805873597515	0.08644799722193461	1.0
PTBXL	13812	2623	2	rotation90	0.3029487354529779	0.0030357365459368056	0.014462629364327954	0.11983144689996598	1.0
PTBXL	13812	2623	3	rotation90	0.40488953234759245	0.0029822295668343727	0.017281284641887145	0.08388451490515161	1.0
PTBXL	13812	2623	4	rotation90	1.4434463140566147	0.0031196836575761314	0.015660882576916963	0.08632569484695227	1.0
PTBXL	13812	2623	5	rotation90	0.2714241022816388	0.0029196473305933743	0.01480586066977827	0.0709483394797167	1.0
PTBXL	13812	2623	6	rotation90	0.24391187511147253	0.002724051586425551	0.014286127571127714	0.08265837651619118	1.0
PTBXL	13812	2623	7	rotation90	0.26674924321469057	0.002857674592874549	0.016091242684182015	0.0935294032884199	1.0
PTBXL	13812	2623	8	rotation90	0.3111058029639673	0.0034550386182739977	0.017307400395866104	0.09626005650604161	1.0
PTBXL	13812	2623	1	parameter_seconds	0.29426499937175876	0.0033976217338442293	0.0021203442083540113	0.08644799722193461	1.0
PTBXL	13812	2623	2	parameter_seconds	0.30294873545297785	0.0030357365459368056	0.0019285745835688937	0.11983144689996597	1.0
PTBXL	13812	2623	3	parameter_seconds	0.40488953234759245	0.0029822295668343727	0.0021340368684008076	0.08388451490515159	1.0
PTBXL	13812	2623	4	parameter_seconds	1.4434463140566147	0.0031196836575761314	0.0019923767002438535	0.08632569484695227	1.0
PTBXL	13812	2623	5	parameter_seconds	0.2714241022816388	0.0029196473305933743	0.0019556923388977933	0.07094833947971667	1.0
PTBXL	13812	2623	6	parameter_seconds	0.24391187511147253	0.002724051586425551	0.00178362794127601	0.08265837651619119	1.0
PTBXL	13812	2623	7	parameter_seconds	0.26674924321469057	0.0028576745928745495	0.0020502764248113933	0.09352940328841988	1.0
PTBXL	13812	2623	8	parameter_seconds	0.3111058029639673	0.0034550386182739977	0.0023120647825090232	0.0962600565060416	1.0
PTBXL	13812	2623	1	time_scale100	16.82716374173854	3.6239559820969927	15.956826789371467	0.6663074909257359	1.0
PTBXL	13812	2623	2	time_scale100	17.90401546629096	4.04984026039869	11.165771153037953	0.8225528095447004	1.0
PTBXL	13812	2623	3	time_scale100	28.81303870725174	3.7944568047604856	12.035246960836462	0.6613521359865462	1.0
PTBXL	13812	2623	4	time_scale100	138.0168412204173	3.730334367349184	11.41012978157524	0.6768630758635403	1.0
PTBXL	13812	2623	5	time_scale100	20.81880255096047	3.42995707595775	11.812893964973194	0.563255721615688	1.0
PTBXL	13812	2623	6	time_scale100	18.609613086991686	3.1891397087452162	10.213129898453483	0.6389257826281394	1.0
PTBXL	13812	2623	7	time_scale100	19.96001397427712	3.496978869157887	11.406254110405353	0.6674800655390241	1.0
PTBXL	13812	2623	8	time_scale100	21.110887175442468	3.7644302062239263	12.322853537129836	0.7977276801574362	1.0
PTBXL	16908	1332	1	baseline	0.8270498132377315	0.002910301554166822	0.011680754195060605	0.1147596440192873	1.0
PTBXL	16908	1332	2	baseline	0.3277616563062931	0.0024723719507366852	0.011718444339923006	0.07097679777732335	1.0
PTBXL	16908	1332	3	baseline	0.5057108941530638	0.0027478121322489697	0.012644714432642092	0.153020612591617	1.0
PTBXL	16908	1332	4	baseline	0.8689721192926865	0.0029171910871930037	0.013112428142188111	0.08676453982184708	1.0
PTBXL	16908	1332	5	baseline	0.38160072877565315	0.002468380441603286	0.011700418957207503	0.11186304761164798	1.0
PTBXL	16908	1332	6	baseline	0.4094967995498582	0.002702640664155716	0.012654674700889509	0.15184790665294084	1.0
PTBXL	16908	1332	1	rotation90	0.8270498132377315	0.002910301554166822	0.010899562800002	0.1147596440192873	1.0
PTBXL	16908	1332	2	rotation90	0.3277616563062931	0.0024723719507366852	0.009752178158994398	0.07097679777732335	1.0
PTBXL	16908	1332	3	rotation90	0.5057108941530638	0.0027478121322489697	0.009155714011699198	0.153020612591617	1.0
PTBXL	16908	1332	4	rotation90	0.8689721192926865	0.0029171910871930037	0.010806685306928904	0.08676453982184708	1.0
PTBXL	16908	1332	5	rotation90	0.38160072877565315	0.002468380441603286	0.009594306496264773	0.11186304761164798	1.0
PTBXL	16908	1332	6	rotation90	0.4094967995498582	0.002702640664155716	0.009054496596649255	0.15184790665294084	1.0
PTBXL	16908	1332	1	parameter_seconds	0.8270498132377315	0.0029103015541668224	0.0013618538938286054	0.11475964401928732	1.0
PTBXL	16908	1332	2	parameter_seconds	0.32776165630629306	0.0024723719507366852	0.0012348416981415927	0.07097679777732337	1.0
PTBXL	16908	1332	3	parameter_seconds	0.5057108941530639	0.0027478121322489697	0.0011275647406684976	0.153020612591617	1.0
PTBXL	16908	1332	4	parameter_seconds	0.8689721192926865	0.0029171910871930037	0.0013867546618869533	0.08676453982184706	1.0
PTBXL	16908	1332	5	parameter_seconds	0.38160072877565315	0.0024683804416032857	0.001333555536839656	0.11186304761164798	1.0
PTBXL	16908	1332	6	parameter_seconds	0.4094967995498582	0.002702640664155716	0.0011403310758350063	0.15184790665294082	1.0
PTBXL	16908	1332	1	time_scale100	65.90893528812603	7.457664014102479	13.820814118927226	2.188833397110019	1.0
PTBXL	16908	1332	2	time_scale100	25.455517574925405	6.220922380794247	12.779542086389217	2.5472840928572213	1.0
PTBXL	16908	1332	3	time_scale100	40.65003594082352	6.115363063551785	15.416757037922606	2.3494747947741774	1.0
PTBXL	16908	1332	4	time_scale100	76.50025657550273	7.123961363726633	16.737217164174677	2.810131413619113	1.0
PTBXL	16908	1332	5	time_scale100	30.163272076448873	5.791329026497312	13.024574146190673	2.60409425229228	1.0
PTBXL	16908	1332	6	time_scale100	30.2633583745056	6.797547281585786	15.048073537059793	3.049776366394204	1.0
PTBXL	405	18087	1	baseline	0.3005816282174085	0.0036973259944393017	0.014745813604779945	0.17033749542425633	1.0
PTBXL	405	18087	2	baseline	0.25355012837946267	0.004147549354303593	0.01775321355875596	0.16327079122538762	1.0
PTBXL	405	18087	3	baseline	0.25805236693391376	0.004083125611338243	0.016700605604278173	0.17364625737633393	1.0
PTBXL	405	18087	4	baseline	0.30366080222283065	0.003942115407754433	0.01627247818626925	0.13350129546021958	1.0
PTBXL	405	18087	5	baseline	0.4800876180149545	0.003660554818065056	0.014135580352596499	0.11684297377600852	1.0
PTBXL	405	18087	6	baseline	0.3095646769731222	0.0037786973301427037	0.0156775251966415	0.1887506034816877	1.0
PTBXL	405	18087	7	baseline	0.40850404857060363	0.003373954762171002	0.013725854471027085	0.12465841685978475	1.0
PTBXL	405	18087	8	baseline	0.2549201464553667	0.0038838729449402138	0.01567934127574766	0.13271363177058176	1.0
PTBXL	405	18087	9	baseline	0.43081908314813694	0.00357888480644008	0.014560364348413422	0.1228001014102009	1.0
PTBXL	405	18087	1	rotation90	0.3005816282174085	0.0036973259944393017	0.02128712207994191	0.17033749542425633	1.0
PTBXL	405	18087	2	rotation90	0.25355012837946267	0.004147549354303593	0.023715864423782946	0.16327079122538762	1.0
PTBXL	405	18087	3	rotation90	0.25805236693391376	0.004083125611338243	0.022575318861256043	0.17364625737633393	1.0
PTBXL	405	18087	4	rotation90	0.30366080222283065	0.003942115407754433	0.02230073702713984	0.13350129546021958	1.0
PTBXL	405	18087	5	rotation90	0.4800876180149545	0.003660554818065056	0.021298794582594312	0.11684297377600852	1.0
PTBXL	405	18087	6	rotation90	0.3095646769731222	0.0037786973301427037	0.021347064776157818	0.1887506034816877	1.0
PTBXL	405	18087	7	rotation90	0.40850404857060363	0.003373954762171002	0.019542873058618626	0.12465841685978475	1.0
PTBXL	405	18087	8	rotation90	0.2549201464553667	0.0038838729449402138	0.022588392539541497	0.13271363177058176	1.0
PTBXL	405	18087	9	rotation90	0.43081908314813694	0.00357888480644008	0.02091064601823538	0.1228001014102009	1.0
PTBXL	405	18087	1	parameter_seconds	0.3005816282174085	0.003697325994439301	0.0026488865899640334	0.17033749542425639	1.0
PTBXL	405	18087	2	parameter_seconds	0.25355012837946267	0.004147549354303592	0.0029975891570765004	0.16327079122538765	1.0
PTBXL	405	18087	3	parameter_seconds	0.25805236693391376	0.004083125611338243	0.0028313596584949455	0.17364625737633396	1.0
PTBXL	405	18087	4	parameter_seconds	0.30366080222283065	0.003942115407754433	0.002729421207237545	0.13350129546021958	1.0
PTBXL	405	18087	5	parameter_seconds	0.4800876180149545	0.003660554818065056	0.0026397049628920995	0.11684297377600851	1.0
PTBXL	405	18087	6	parameter_seconds	0.3095646769731221	0.0037786973301427037	0.002655511698385945	0.18875060348168765	1.0
PTBXL	405	18087	7	parameter_seconds	0.40850404857060363	0.0033739547621710023	0.002497392353081939	0.1246584168597847	1.0
PTBXL	405	18087	8	parameter_seconds	0.2549201464553667	0.0038838729449402138	0.0027291374660382917	0.1327136317705818	1.0
PTBXL	405	18087	9	parameter_seconds	0.43081908314813694	0.003578884806440081	0.002578995316331744	0.1228001014102009	1.0
PTBXL	405	18087	1	time_scale100	20.786951823302854	4.092849982793697	11.510730383707692	1.2181338739726466	1.0
PTBXL	405	18087	2	time_scale100	13.566453080501963	5.783435369846634	13.42084490257248	1.3149742558809883	1.0
PTBXL	405	18087	3	time_scale100	16.39374169639669	4.477110869373964	12.055832606859337	1.0616764939609913	1.0
PTBXL	405	18087	4	time_scale100	17.289881388592256	5.3999873223584585	14.069932069579101	0.8422872717863664	1.0
PTBXL	405	18087	5	time_scale100	39.04073123138423	5.452487602619947	11.17550496810747	1.1388414019694637	1.0
PTBXL	405	18087	6	time_scale100	20.0358356298813	4.1830684045563595	11.404729988321042	0.9574104168982983	1.0
PTBXL	405	18087	7	time_scale100	32.95973166500088	4.431533975804477	11.261909127340576	0.870560810522146	1.0
PTBXL	405	18087	8	time_scale100	17.335811069251733	5.158503513983455	12.699631572966114	0.8734623742449326	1.0
PTBXL	405	18087	9	time_scale100	34.32691238369057	4.498666736637615	9.972796855594261	1.0991558809748727	1.0
PTBXL	4873	9553	1	baseline	0.24903162058100425	0.0022327376460021834	0.014693895280859518	0.12897497099657604	1.0
PTBXL	4873	9553	2	baseline	0.35776554520242965	0.0022914479918700564	0.015196645408642018	0.12064626026909515	1.0
PTBXL	4873	9553	3	baseline	0.29808695653222206	0.0025915190436704783	0.017857711322651983	0.11168372561042732	1.0
PTBXL	4873	9553	4	baseline	0.23542010436628183	0.002372460756346565	0.016254183917609553	0.13084290083945233	1.0
PTBXL	4873	9553	5	baseline	0.307771463488754	0.0026472920970221562	0.017177657099344483	0.12120377952633701	1.0
PTBXL	4873	9553	6	baseline	0.3315146368104847	0.0031866910573989083	0.020841250939758353	0.12586674120980432	1.0
PTBXL	4873	9553	7	baseline	0.3862264160273621	0.002629030159837154	0.01709051710963046	0.1193748852130968	1.0
PTBXL	4873	9553	8	baseline	0.408002247117195	0.0026083968299441297	0.0163494818377883	0.12209955103988497	1.0
PTBXL	4873	9553	9	baseline	0.29530276216877077	0.0023699232853256094	0.01577407808665973	0.09698836745714276	1.0
PTBXL	4873	9553	10	baseline	0.27301852404267196	0.002578010575660612	0.015737292321149406	0.11109825768195411	1.0
PTBXL	4873	9553	11	baseline	0.7477283088387224	0.0029031860488339897	0.01862698298640998	0.13400941260732033	1.0
PTBXL	4873	9553	1	rotation90	0.24903162058100425	0.0022327376460021834	0.009956221062694484	0.12897497099657604	1.0
PTBXL	4873	9553	2	rotation90	0.35776554520242965	0.0022914479918700564	0.00931464122155752	0.12064626026909515	1.0
PTBXL	4873	9553	3	rotation90	0.29808695653222206	0.0025915190436704783	0.009268757056346114	0.11168372561042732	1.0
PTBXL	4873	9553	4	rotation90	0.23542010436628183	0.002372460756346565	0.008844988948813947	0.13084290083945233	1.0
PTBXL	4873	9553	5	rotation90	0.307771463488754	0.0026472920970221562	0.010041651661163727	0.12120377952633701	1.0
PTBXL	4873	9553	6	rotation90	0.3315146368104847	0.0031866910573989083	0.012345884307982903	0.12586674120980432	1.0
PTBXL	4873	9553	7	rotation90	0.3862264160273621	0.002629030159837154	0.010960218860155775	0.1193748852130968	1.0
PTBXL	4873	9553	8	rotation90	0.408002247117195	0.0026083968299441297	0.010589518460292588	0.12209955103988497	1.0
PTBXL	4873	9553	9	rotation90	0.29530276216877077	0.0023699232853256094	0.01049410504354611	0.09698836745714276	1.0
PTBXL	4873	9553	10	rotation90	0.27301852404267196	0.002578010575660612	0.010813702424340139	0.11109825768195411	1.0
PTBXL	4873	9553	11	rotation90	0.7477283088387224	0.0029031860488339897	0.012347776565698649	0.13400941260732033	1.0
PTBXL	4873	9553	1	parameter_seconds	0.24903162058100425	0.002232737646002183	0.0013020346738716192	0.12897497099657607	1.0
PTBXL	4873	9553	2	parameter_seconds	0.35776554520242965	0.0022914479918700564	0.0012114272629599756	0.12064626026909514	1.0
PTBXL	4873	9553	3	parameter_seconds	0.29808695653222206	0.002591519043670478	0.0013260651610237746	0.1116837256104273	1.0
PTBXL	4873	9553	4	parameter_seconds	0.23542010436628183	0.0023724607563465647	0.0011767507417221462	0.13084290083945233	1.0
PTBXL	4873	9553	5	parameter_seconds	0.307771463488754	0.0026472920970221567	0.001448016730456234	0.12120377952633703	1.0
PTBXL	4873	9553	6	parameter_seconds	0.33151463681048465	0.003186691057398908	0.001681100183585385	0.1258667412098043	1.0
PTBXL	4873	9553	7	parameter_seconds	0.3862264160273621	0.002629030159837154	0.0013641841794186688	0.11937488521309682	1.0
PTBXL	4873	9553	8	parameter_seconds	0.408002247117195	0.002608396829944129	0.0015438318298932184	0.122099551039885	1.0
PTBXL	4873	9553	9	parameter_seconds	0.2953027621687708	0.0023699232853256094	0.0013034997321082927	0.09698836745714277	1.0
PTBXL	4873	9553	10	parameter_seconds	0.27301852404267196	0.002578010575660612	0.0014837059435767192	0.11109825768195407	1.0
PTBXL	4873	9553	11	parameter_seconds	0.7477283088387224	0.0029031860488339892	0.0015703895655073013	0.13400941260732033	1.0
PTBXL	4873	9553	1	time_scale100	19.258320224607406	3.8328142935553893	11.011973146070615	1.2977387045866104	1.0
PTBXL	4873	9553	2	time_scale100	29.305388675926313	4.4719668073350585	10.991688910604573	1.2900324431969445	1.0
PTBXL	4873	9553	3	time_scale100	23.420408980845462	4.216266965945101	9.139306827688598	1.2701902051968075	1.0
PTBXL	4873	9553	4	time_scale100	16.954569482495494	3.574950418925271	8.527783260252486	1.8542254499702018	1.0
PTBXL	4873	9553	5	time_scale100	23.107200290312537	4.272135541887975	9.466394604569162	1.1117491747444084	1.0
PTBXL	4873	9553	6	time_scale100	24.72698127230999	5.181767328899426	11.656725752909905	0.8429240351706085	1.0
PTBXL	4873	9553	7	time_scale100	31.391415642412046	4.781542984901678	9.882842044935675	1.4431307254654417	1.0
PTBXL	4873	9553	8	time_scale100	30.981690851426325	4.026776275677079	9.084425179788985	1.2461569815539735	1.0
PTBXL	4873	9553	9	time_scale100	23.284448863986395	4.953175626362775	11.791819531568786	1.571275642221649	1.0
PTBXL	4873	9553	10	time_scale100	21.112894331794937	4.91508147473853	11.832141038225576	1.3252522766073693	1.0
PTBXL	4873	9553	11	time_scale100	65.26108643042568	5.286780976134823	11.68876463574194	1.8810890405981715	1.0
PTBXL	19251	21738	1	baseline	0.3176364976901872	0.0033157184258697315	0.017649544787302733	0.12092419793173492	1.0
PTBXL	19251	21738	2	baseline	0.5104597820213833	0.0034636774798692174	0.017753624066950375	0.11191536871669938	1.0
PTBXL	19251	21738	3	baseline	0.2974425714990222	0.0029684330111233227	0.01629586430940068	0.08450255005041832	1.0
PTBXL	19251	21738	4	baseline	0.3101626639650305	0.003056217271374333	0.017678776021528623	0.10291955424652219	1.0
PTBXL	19251	21738	5	baseline	0.4596690126705032	0.0034333886063089764	0.017684065661413194	0.15224072946609776	1.0
PTBXL	19251	21738	6	baseline	0.8786677985831205	0.0033382432076204836	0.01821985765201826	0.08845011077046759	1.0
PTBXL	19251	21738	7	baseline	0.24439379409626102	0.0035237835198731384	0.018956672382759075	0.10380682160508108	1.0
PTBXL	19251	21738	8	baseline	0.25076107733935527	0.0028119973065965187	0.01526760978830359	0.13064155914626954	1.0
PTBXL	19251	21738	9	baseline	0.2797215014603949	0.0027698570622867367	0.014104683762786998	0.1268759026606872	1.0
PTBXL	19251	21738	1	rotation90	0.3176364976901872	0.0033157184258697315	0.017667854545667088	0.12092419793173492	1.0
PTBXL	19251	21738	2	rotation90	0.5104597820213833	0.0034636774798692174	0.018393156209527736	0.11191536871669938	1.0
PTBXL	19251	21738	3	rotation90	0.2974425714990222	0.0029684330111233227	0.015390868950235292	0.08450255005041832	1.0
PTBXL	19251	21738	4	rotation90	0.3101626639650305	0.003056217271374333	0.017131475097401042	0.10291955424652219	1.0
PTBXL	19251	21738	5	rotation90	0.4596690126705032	0.0034333886063089764	0.01714975381052702	0.15224072946609776	1.0
PTBXL	19251	21738	6	rotation90	0.8786677985831205	0.0033382432076204836	0.018231823789935642	0.08845011077046759	1.0
PTBXL	19251	21738	7	rotation90	0.24439379409626102	0.0035237835198731384	0.017970672388103976	0.10380682160508108	1.0
PTBXL	19251	21738	8	rotation90	0.25076107733935527	0.0028119973065965187	0.01423684173454807	0.13064155914626954	1.0
PTBXL	19251	21738	9	rotation90	0.2797215014603949	0.0027698570622867367	0.01446754739622302	0.1268759026606872	1.0
PTBXL	19251	21738	1	parameter_seconds	0.3176364976901872	0.0033157184258697315	0.0023298806414491753	0.12092419793173494	1.0
PTBXL	19251	21738	2	parameter_seconds	0.5104597820213832	0.0034636774798692174	0.002370570082340353	0.1119153687166994	1.0
PTBXL	19251	21738	3	parameter_seconds	0.2974425714990222	0.0029684330111233227	0.0019320611159492202	0.08450255005041832	1.0
PTBXL	19251	21738	4	parameter_seconds	0.3101626639650305	0.0030562172713743336	0.002176387358567536	0.10291955424652216	1.0
PTBXL	19251	21738	5	parameter_seconds	0.4596690126705032	0.0034333886063089764	0.0022898733381640024	0.1522407294660978	1.0
PTBXL	19251	21738	6	parameter_seconds	0.8786677985831206	0.0033382432076204836	0.0023497233645986236	0.08845011077046763	1.0
PTBXL	19251	21738	7	parameter_seconds	0.24439379409626102	0.0035237835198731384	0.002337446648320082	0.10380682160508106	1.0
PTBXL	19251	21738	8	parameter_seconds	0.25076107733935527	0.0028119973065965182	0.0018001065231738043	0.13064155914626954	1.0
PTBXL	19251	21738	9	parameter_seconds	0.2797215014603949	0.0027698570622867367	0.0018581252064847852	0.12687590266068718	1.0
PTBXL	19251	21738	1	time_scale100	20.774018874451404	6.2785262930148	12.170661077606404	1.7200639276992358	1.0
PTBXL	19251	21738	2	time_scale100	16.944998893579445	6.594372956554881	11.684441706388826	2.0204890506062165	1.0
PTBXL	19251	21738	3	time_scale100	23.116141677753216	6.080265450385374	12.363165106343843	1.2805500894635882	1.0
PTBXL	19251	21738	4	time_scale100	22.59126622096842	4.852375044878135	9.28213348693524	1.6794274876162743	1.0
PTBXL	19251	21738	5	time_scale100	36.3316012637438	6.557797343776739	12.533492932599758	2.340685260688349	1.0
PTBXL	19251	21738	6	time_scale100	43.30685768460131	5.313796795595681	9.516690372606568	1.575620201404958	1.0
PTBXL	19251	21738	7	time_scale100	14.43880517434035	6.634080065580931	11.283941835254986	1.5623775785808176	1.0
PTBXL	19251	21738	8	time_scale100	17.192465985600272	6.235712375310577	11.824160651167176	1.7514300608180866	1.0
PTBXL	19251	21738	9	time_scale100	20.730563412196656	5.23164333280013	11.81355900348809	2.0794260930118567	1.0
PTBXL	117	16747	1	baseline	0.3413597846292246	0.00440983021292961	0.020791519329903578	0.14126285035839842	1.0
PTBXL	117	16747	2	baseline	0.24647898042316066	0.004213441069083271	0.01976522169660919	0.16789754751529318	1.0
PTBXL	117	16747	3	baseline	0.4030580788031817	0.0040010723148918995	0.019753341626918698	0.1384883029719975	1.0
PTBXL	117	16747	4	baseline	0.3488510935210599	0.004289316499779757	0.019468003647349647	0.16072639227345242	1.0
PTBXL	117	16747	5	baseline	0.38004175450715494	0.0035444348690633737	0.016407442980570466	0.1605332200275273	1.0
PTBXL	117	16747	6	baseline	0.29711662363997005	0.003958520734360035	0.019201057822565204	0.15105870803675994	1.0
PTBXL	117	16747	7	baseline	0.3703927326137708	0.004031858208820828	0.019877849236588627	0.15630818263909457	1.0
PTBXL	117	16747	8	baseline	0.3767931421666172	0.003190541979898595	0.015468959336718617	0.13944717743333557	1.0
PTBXL	117	16747	9	baseline	0.3189927524814788	0.00360187706062131	0.01691863734758454	0.16397857382547787	1.0
PTBXL	117	16747	10	baseline	0.4526567183271023	0.003972244015845474	0.019064766891434385	0.16712282892278474	1.0
PTBXL	117	16747	11	baseline	0.3782927202303835	0.004332315579003288	0.02020194962385425	0.17416103554411475	1.0
PTBXL	117	16747	12	baseline	0.304170379073503	0.004078311723159325	0.01997660486939282	0.11732072825041077	1.0
PTBXL	117	16747	1	rotation90	0.3413597846292246	0.00440983021292961	0.01716873641580242	0.14126285035839842	1.0
PTBXL	117	16747	2	rotation90	0.24647898042316066	0.004213441069083271	0.01658977763595273	0.16789754751529318	1.0
PTBXL	117	16747	3	rotation90	0.4030580788031817	0.0040010723148918995	0.017300068196940143	0.1384883029719975	1.0
PTBXL	117	16747	4	rotation90	0.3488510935210599	0.004289316499779757	0.016670291895987364	0.16072639227345242	1.0
PTBXL	117	16747	5	rotation90	0.38004175450715494	0.0035444348690633737	0.013493436178714189	0.1605332200275273	1.0
PTBXL	117	16747	6	rotation90	0.29711662363997005	0.003958520734360035	0.01610355456426385	0.15105870803675994	1.0
PTBXL	117	16747	7	rotation90	0.3703927326137708	0.004031858208820828	0.016828207652693754	0.15630818263909457	1.0
PTBXL	117	16747	8	rotation90	0.3767931421666172	0.003190541979898595	0.013253549899979868	0.13944717743333557	1.0
PTBXL	117	16747	9	rotation90	0.3189927524814788	0.00360187706062131	0.014620654164474325	0.16397857382547787	1.0
PTBXL	117	16747	10	rotation90	0.4526567183271023	0.003972244015845474	0.015809626223029644	0.16712282892278474	1.0
PTBXL	117	16747	11	rotation90	0.3782927202303835	0.004332315579003288	0.01810387924726479	0.17416103554411475	1.0
PTBXL	117	16747	12	rotation90	0.304170379073503	0.004078311723159325	0.01704639676399899	0.11732072825041077	1.0
PTBXL	117	16747	1	parameter_seconds	0.3413597846292246	0.00440983021292961	0.002867232138963956	0.14126285035839845	1.0
PTBXL	117	16747	2	parameter_seconds	0.24647898042316066	0.00421344106908327	0.002740871223238306	0.16789754751529315	1.0
PTBXL	117	16747	3	parameter_seconds	0.4030580788031817	0.0040010723148918995	0.00275999437975716	0.1384883029719975	1.0
PTBXL	117	16747	4	parameter_seconds	0.3488510935210599	0.004289316499779758	0.0028106481435499742	0.16072639227345248	1.0
PTBXL	117	16747	5	parameter_seconds	0.38004175450715494	0.0035444348690633737	0.002147735032876551	0.16053322002752732	1.0
PTBXL	117	16747	6	parameter_seconds	0.29711662363997005	0.003958520734360035	0.002618310534074896	0.15105870803676	1.0
PTBXL	117	16747	7	parameter_seconds	0.37039273261377076	0.004031858208820828	0.002683521754049583	0.15630818263909463	1.0
PTBXL	117	16747	8	parameter_seconds	0.3767931421666173	0.003190541979898595	0.0022491689657585558	0.1394471774333356	1.0
PTBXL	117	16747	9	parameter_seconds	0.31899275248147885	0.00360187706062131	0.002373989325041139	0.1639785738254779	1.0
PTBXL	117	16747	10	parameter_seconds	0.4526567183271023	0.003972244015845474	0.0025376673643209497	0.1671228289227847	1.0
PTBXL	117	16747	11	parameter_seconds	0.3782927202303835	0.004332315579003288	0.0029085611664718255	0.17416103554411475	1.0
PTBXL	117	16747	12	parameter_seconds	0.304170379073503	0.004078311723159325	0.002771914641364525	0.11732072825041073	1.0
PTBXL	117	16747	1	time_scale100	21.206106239718657	5.198101541860607	13.182672125871562	0.5837573043229012	1.0
PTBXL	117	16747	2	time_scale100	15.731690738739623	4.605616196004091	16.855162856816893	0.6010449998822327	1.0
PTBXL	117	16747	3	time_scale100	19.27140456529848	3.9841801264431473	13.113988897336403	0.5536574087078572	1.0
PTBXL	117	16747	4	time_scale100	26.026352287637128	5.834587295669599	15.689968311748695	0.7087486604875117	1.0
PTBXL	117	16747	5	time_scale100	28.12201206357981	4.578366524958765	12.849731472986992	0.6955990917135125	1.0
PTBXL	117	16747	6	time_scale100	20.935281423543497	3.6064737778167277	14.763539170505824	0.5739252945745603	1.0
PTBXL	117	16747	7	time_scale100	25.377197554315313	3.129627412978425	12.71689195964434	0.6079702622460579	1.0
PTBXL	117	16747	8	time_scale100	28.592975124822686	4.49332287104284	13.005119260090467	0.5258525520144901	1.0
PTBXL	117	16747	9	time_scale100	26.065037734025044	4.968036717735743	16.12161702632205	0.6328641849758029	1.0
PTBXL	117	16747	10	time_scale100	34.47652280490441	4.169964111037885	15.159570782250595	0.6706284797656297	1.0
PTBXL	117	16747	11	time_scale100	29.30584148249823	4.21521156181649	11.45645371999455	0.641696056831391	1.0
PTBXL	117	16747	12	time_scale100	16.317840735309037	4.031934439161144	14.945614277718505	0.43315962751923515	1.0
PTBXL	15074	17722	1	baseline	0.2658023295070503	0.002505408285397705	0.010884040938833998	0.06485030057782713	1.0
PTBXL	15074	17722	2	baseline	0.36597084980019945	0.003238025273228866	0.010304222117808138	0.06455294403708349	1.0
PTBXL	15074	17722	3	baseline	0.3146225603350666	0.002902378755089216	0.010608366200354491	0.061828656851187276	1.0
PTBXL	15074	17722	4	baseline	0.4379863937144036	0.0026667582464662038	0.012055920259457944	0.04579907273213061	1.0
PTBXL	15074	17722	5	baseline	0.6859441711200831	0.00280687332577261	0.012079773707050954	0.09000114912990212	1.0
PTBXL	15074	17722	6	baseline	0.30096795800630777	0.0032057850343173923	0.012800324626181893	0.046108085554852275	1.0
PTBXL	15074	17722	7	baseline	0.37529802460524475	0.0027429536110230245	0.010944171509882384	0.07840506980794897	1.0
PTBXL	15074	17722	8	baseline	0.2848466786791669	0.0026799428753671766	0.00994863471389555	0.10023698726771066	1.0
PTBXL	15074	17722	1	rotation90	0.2658023295070503	0.002505408285397705	0.012948210910812066	0.06485030057782713	1.0
PTBXL	15074	17722	2	rotation90	0.36597084980019945	0.003238025273228866	0.015336673451706898	0.06455294403708349	1.0
PTBXL	15074	17722	3	rotation90	0.3146225603350666	0.002902378755089216	0.014007563737498582	0.061828656851187276	1.0
PTBXL	15074	17722	4	rotation90	0.4379863937144036	0.0026667582464662038	0.014451568314254783	0.04579907273213061	1.0
PTBXL	15074	17722	5	rotation90	0.6859441711200831	0.00280687332577261	0.01454192161499697	0.09000114912990212	1.0
PTBXL	15074	17722	6	rotation90	0.30096795800630777	0.0032057850343173923	0.01646881167541563	0.046108085554852275	1.0
PTBXL	15074	17722	7	rotation90	0.37529802460524475	0.0027429536110230245	0.01408813373094485	0.07840506980794897	1.0
PTBXL	15074	17722	8	rotation90	0.2848466786791669	0.0026799428753671766	0.012339118608135502	0.10023698726771066	1.0
PTBXL	15074	17722	1	parameter_seconds	0.2658023295070503	0.002505408285397705	0.0017921302408033012	0.06485030057782712	1.0
PTBXL	15074	17722	2	parameter_seconds	0.36597084980019945	0.003238025273228866	0.0023326894128347605	0.06455294403708349	1.0
PTBXL	15074	17722	3	parameter_seconds	0.3146225603350666	0.002902378755089216	0.002162597320813594	0.06182865685118727	1.0
PTBXL	15074	17722	4	parameter_seconds	0.4379863937144036	0.0026667582464662038	0.001982213752844243	0.04579907273213062	1.0
PTBXL	15074	17722	5	parameter_seconds	0.6859441711200831	0.00280687332577261	0.0019693738078992566	0.09000114912990216	1.0
PTBXL	15074	17722	6	parameter_seconds	0.30096795800630777	0.0032057850343173927	0.00233508137126683	0.04610808555485226	1.0
PTBXL	15074	17722	7	parameter_seconds	0.37529802460524475	0.0027429536110230245	0.0018986188205274918	0.07840506980794901	1.0
PTBXL	15074	17722	8	parameter_seconds	0.28484667867916685	0.0026799428753671766	0.0019260489836415643	0.10023698726771063	1.0
PTBXL	15074	17722	1	time_scale100	19.291663373874638	4.652762482439967	12.772936802889511	1.430891557215834	1.0
PTBXL	15074	17722	2	time_scale100	21.99218409514184	5.502796454285799	11.6463081629269	1.5689409960807315	1.0
PTBXL	15074	17722	3	time_scale100	18.77729719275817	5.644125159563654	14.262213563571017	2.1419894434231392	1.0
PTBXL	15074	17722	4	time_scale100	31.389831963240525	6.499011986665182	13.802073063327253	2.3930080626536046	1.0
PTBXL	15074	17722	5	time_scale100	31.925197941925763	4.615885085878463	12.998779088223998	1.6338735005586325	1.0
PTBXL	15074	17722	6	time_scale100	19.205867855986927	5.133982712177975	12.645238665042033	1.8561643770432557	1.0
PTBXL	15074	17722	7	time_scale100	27.308928516050816	4.7132677851197595	11.956450839061228	1.5361939150397548	1.0
PTBXL	15074	17722	8	time_scale100	22.677572655495464	4.452735190599836	11.389010636288933	1.5789815882832783	1.0
PTBXL	8261	6022	1	baseline	0.46575637371971074	0.0038639257778843314	0.018508934849179603	0.10016109371579955	1.0
PTBXL	8261	6022	2	baseline	0.26550787324964725	0.003519179553503343	0.01600954586424556	0.13144733600033848	1.0
PTBXL	8261	6022	3	baseline	0.29927952584282846	0.0039755077721921155	0.01567090801664445	0.07635275485771953	1.0
PTBXL	8261	6022	4	baseline	0.3513656125751971	0.0033604604502165468	0.012511910217013972	0.0925941634795624	1.0
PTBXL	8261	6022	5	baseline	0.2705064807184608	0.0034170162881541344	0.013398778008450917	0.08694811013106324	1.0
PTBXL	8261	6022	6	baseline	0.27932248870112636	0.0029968353160084236	0.014295847153084903	0.08805614747280556	1.0
PTBXL	8261	6022	7	baseline	0.2720702777233583	0.003504558007561962	0.018896488466209834	0.056195339502703334	1.0
PTBXL	8261	6022	8	baseline	0.31132428715572064	0.003523927100672385	0.018447770312045062	0.11641125878128497	1.0
PTBXL	8261	6022	9	baseline	0.30247206813721816	0.0037984976072048043	0.018269275876602636	0.146516035594376	1.0
PTBXL	8261	6022	1	rotation90	0.46575637371971074	0.0038639257778843314	0.020916968964965102	0.10016109371579955	1.0
PTBXL	8261	6022	2	rotation90	0.26550787324964725	0.003519179553503343	0.019071257609750154	0.13144733600033848	1.0
PTBXL	8261	6022	3	rotation90	0.29927952584282846	0.0039755077721921155	0.022985658593683584	0.07635275485771953	1.0
PTBXL	8261	6022	4	rotation90	0.3513656125751971	0.0033604604502165468	0.018661709072205646	0.0925941634795624	1.0
PTBXL	8261	6022	5	rotation90	0.2705064807184608	0.0034170162881541344	0.018233505226166402	0.08694811013106324	1.0
PTBXL	8261	6022	6	rotation90	0.27932248870112636	0.0029968353160084236	0.01783342705704072	0.08805614747280556	1.0
PTBXL	8261	6022	7	rotation90	0.2720702777233583	0.003504558007561962	0.020097938105488742	0.056195339502703334	1.0
PTBXL	8261	6022	8	rotation90	0.31132428715572064	0.003523927100672385	0.02040299471889235	0.11641125878128497	1.0
PTBXL	8261	6022	9	rotation90	0.30247206813721816	0.0037984976072048043	0.02064706825269304	0.146516035594376	1.0
PTBXL	8261	6022	1	parameter_seconds	0.46575637371971074	0.0038639257778843314	0.002999256121768044	0.10016109371579954	1.0
PTBXL	8261	6022	2	parameter_seconds	0.2655078732496473	0.003519179553503343	0.002684778141256246	0.13144733600033845	1.0
PTBXL	8261	6022	3	parameter_seconds	0.29927952584282846	0.0039755077721921155	0.003302498062891348	0.07635275485771954	1.0
PTBXL	8261	6022	4	parameter_seconds	0.35136561257519716	0.003360460450216547	0.0027630625843995285	0.0925941634795624	1.0
PTBXL	8261	6022	5	parameter_seconds	0.27050648071846084	0.0034170162881541344	0.002553251007553496	0.08694811013106324	1.0
PTBXL	8261	6022	6	parameter_seconds	0.27932248870112636	0.0029968353160084228	0.002448548875578896	0.08805614747280556	1.0
PTBXL	8261	6022	7	parameter_seconds	0.2720702777233583	0.003504558007561963	0.0026923201592249776	0.05619533950270332	1.0
PTBXL	8261	6022	8	parameter_seconds	0.3113242871557206	0.003523927100672385	0.002617088392818888	0.11641125878128498	1.0
PTBXL	8261	6022	9	parameter_seconds	0.3024720681372182	0.0037984976072048034	0.0028558424663643273	0.146516035594376	1.0
PTBXL	8261	6022	1	time_scale100	33.71148692028971	5.082326809775575	14.733701907758492	1.1181837142228606	1.0
PTBXL	8261	6022	2	time_scale100	17.908824948880547	4.827157729824892	14.71683800853771	1.1011997854475262	1.0
PTBXL	8261	6022	3	time_scale100	16.048682172777482	5.10735771253129	13.869089619270168	0.9805347932206581	1.0
PTBXL	8261	6022	4	time_scale100	26.412871242456013	5.979684531393824	16.271711813593665	1.0615315836758576	1.0
PTBXL	8261	6022	5	time_scale100	16.811327795479226	5.729830570856313	10.66465952257629	1.8732586706144896	1.0
PTBXL	8261	6022	6	time_scale100	17.953300375555518	4.47337716900445	12.401140949601846	1.1913993767251139	1.0
PTBXL	8261	6022	7	time_scale100	15.375446397618042	5.111819638996285	14.929081157007008	1.056897196027861	1.0
PTBXL	8261	6022	8	time_scale100	20.234250375345944	5.3053732863689955	12.851993000138606	1.230719380625422	1.0
PTBXL	8261	6022	9	time_scale100	17.23479918379229	5.088231337098	14.390908153292681	1.176216507563992	1.0
PTBXL	6962	5910	1	baseline	0.28385411472085936	0.0025574463967810313	0.013088574112533438	0.15570180205801223	1.0
PTBXL	6962	5910	2	baseline	0.2491765632718335	0.0026148370323766197	0.013713214058675526	0.1549707958556224	1.0
PTBXL	6962	5910	3	baseline	0.40882595874376304	0.0035705254361374	0.016102388285053452	0.14933485421029888	1.0
PTBXL	6962	5910	4	baseline	0.5203437791949326	0.002853609829938402	0.013721012682864164	0.13279386451354985	1.0
PTBXL	6962	5910	5	baseline	0.3102197462457836	0.002959924793836701	0.014599989512798934	0.11837140904753055	1.0
PTBXL	6962	5910	6	baseline	0.39277252906099236	0.0023370631346361376	0.012852387056131271	0.15185353845136199	1.0
PTBXL	6962	5910	7	baseline	0.2882473898482069	0.002617390837154315	0.012639814954785297	0.15724332747485492	1.0
PTBXL	6962	5910	8	baseline	0.3061510480018558	0.002719046749093563	0.013687966314138334	0.11833119083212652	1.0
PTBXL	6962	5910	9	baseline	0.38773247442292447	0.003066017848551266	0.015988006921130813	0.11710766131856136	1.0
PTBXL	6962	5910	10	baseline	0.4154368687442208	0.0029931199918761873	0.01584567739035692	0.13369665272621156	1.0
PTBXL	6962	5910	1	rotation90	0.28385411472085936	0.0025574463967810313	0.005173968621106937	0.15570180205801223	1.0
PTBXL	6962	5910	2	rotation90	0.2491765632718335	0.0026148370323766197	0.005493293291756631	0.1549707958556224	1.0
PTBXL	6962	5910	3	rotation90	0.40882595874376304	0.0035705254361374	0.008610747111972704	0.14933485421029888	1.0
PTBXL	6962	5910	4	rotation90	0.5203437791949326	0.002853609829938402	0.00586000296191079	0.13279386451354985	1.0
PTBXL	6962	5910	5	rotation90	0.3102197462457836	0.002959924793836701	0.006408569189764495	0.11837140904753055	1.0
PTBXL	6962	5910	6	rotation90	0.39277252906099236	0.0023370631346361376	0.004819729919700154	0.15185353845136199	1.0
PTBXL	6962	5910	7	rotation90	0.2882473898482069	0.002617390837154315	0.005194589205567809	0.15724332747485492	1.0
PTBXL	6962	5910	8	rotation90	0.3061510480018558	0.002719046749093563	0.005825481215410939	0.11833119083212652	1.0
PTBXL	6962	5910	9	rotation90	0.38773247442292447	0.003066017848551266	0.007093918890649535	0.11710766131856136	1.0
PTBXL	6962	5910	10	rotation90	0.4154368687442208	0.0029931199918761873	0.0069695619734413345	0.13369665272621156	1.0
PTBXL	6962	5910	1	parameter_seconds	0.28385411472085936	0.0025574463967810313	0.0012277480186056089	0.15570180205801223	1.0
PTBXL	6962	5910	2	parameter_seconds	0.2491765632718335	0.0026148370323766192	0.0009615225927394636	0.15497079585562243	1.0
PTBXL	6962	5910	3	parameter_seconds	0.40882595874376304	0.0035705254361374	0.0018322108697339113	0.1493348542102988	1.0
PTBXL	6962	5910	4	parameter_seconds	0.5203437791949326	0.002853609829938402	0.0012023088679167543	0.1327938645135498	1.0
PTBXL	6962	5910	5	parameter_seconds	0.3102197462457836	0.002959924793836701	0.001411156204640507	0.11837140904753056	1.0
PTBXL	6962	5910	6	parameter_seconds	0.3927725290609923	0.0023370631346361376	0.0009410191565095934	0.151853538451362	1.0
PTBXL	6962	5910	7	parameter_seconds	0.2882473898482069	0.0026173908371543144	0.0009222670144502564	0.1572433274748549	1.0
PTBXL	6962	5910	8	parameter_seconds	0.3061510480018558	0.002719046749093563	0.0012019174038452422	0.11833119083212647	1.0
PTBXL	6962	5910	9	parameter_seconds	0.3877324744229244	0.003066017848551266	0.0012210563779345464	0.11710766131856132	1.0
PTBXL	6962	5910	10	parameter_seconds	0.4154368687442208	0.0029931199918761873	0.0015214937036506504	0.13369665272621156	1.0
PTBXL	6962	5910	1	time_scale100	20.15205167949895	5.272184583261695	13.073589266894915	2.269582966335203	1.0
PTBXL	6962	5910	2	time_scale100	16.959188691914783	5.338329252409725	11.874198615651649	4.57373365818633	1.0
PTBXL	6962	5910	3	time_scale100	27.94387843655272	6.859587511975864	13.767078815257312	2.2337391086584137	1.0
PTBXL	6962	5910	4	time_scale100	41.640076582118716	6.411820694624292	13.60849354440354	2.9304246746532683	1.0
PTBXL	6962	5910	5	time_scale100	20.802563888639497	6.544470905729955	14.268471162210298	2.0631442629186503	1.0
PTBXL	6962	5910	6	time_scale100	30.322880156544603	4.738255900332539	13.990570930355517	2.456721061772011	1.0
PTBXL	6962	5910	7	time_scale100	21.431950764458268	5.772507831660787	14.345876853477352	4.317919947852401	1.0
PTBXL	6962	5910	8	time_scale100	23.075838628475953	6.086203132534395	15.247786021818243	2.895127997992142	1.0
PTBXL	6962	5910	9	time_scale100	26.411728157851293	6.290705491552922	13.321434754739794	2.0469849073706263	1.0
PTBXL	6962	5910	10	time_scale100	24.145981016057767	7.0217686660236325	14.461299922621816	1.7224172417605006	1.0
PTBXL	18172	7679	1	baseline	0.29721188180221264	0.0031815905672308298	0.013186246645154841	0.09276000748302736	1.0
PTBXL	18172	7679	2	baseline	0.28446504053169847	0.0028828384125294004	0.012311582238773239	0.13058964439502047	1.0
PTBXL	18172	7679	3	baseline	0.2973293514236684	0.002777705095290146	0.013156514414683455	0.09748521613958995	1.0
PTBXL	18172	7679	4	baseline	0.4488797012554122	0.003209506568949102	0.015076285050769309	0.13704384085530816	1.0
PTBXL	18172	7679	5	baseline	0.5492061397446945	0.0035891587245526933	0.016582734045978004	0.08121878485757383	1.0
PTBXL	18172	7679	6	baseline	0.378204712458309	0.0036307082008699464	0.016113235053840224	0.12038453795078934	1.0
PTBXL	18172	7679	7	baseline	0.2875827983524811	0.0033436966741450017	0.014179412439410654	0.12297118249356434	1.0
PTBXL	18172	7679	8	baseline	0.3274453396344348	0.003761139870873535	0.01679978453008188	0.05437683986728486	1.0
PTBXL	18172	7679	9	baseline	0.3811271744721412	0.002841626495967266	0.013947802574058714	0.058629414558230016	1.0
PTBXL	18172	7679	10	baseline	0.3416488201533395	0.0031583851748533576	0.01454976782080726	0.08416848048883938	1.0
PTBXL	18172	7679	11	baseline	0.36744707161696377	0.0027499225020989845	0.013288337653284762	0.10576468630961552	1.0
PTBXL	18172	7679	1	rotation90	0.29721188180221264	0.0031815905672308298	0.012760294994548347	0.09276000748302736	1.0
PTBXL	18172	7679	2	rotation90	0.28446504053169847	0.0028828384125294004	0.012190777783605035	0.13058964439502047	1.0
PTBXL	18172	7679	3	rotation90	0.2973293514236684	0.002777705095290146	0.01160293992417113	0.09748521613958995	1.0
PTBXL	18172	7679	4	rotation90	0.4488797012554122	0.003209506568949102	0.012202799787080337	0.13704384085530816	1.0
PTBXL	18172	7679	5	rotation90	0.5492061397446945	0.0035891587245526933	0.014770553197345779	0.08121878485757383	1.0
PTBXL	18172	7679	6	rotation90	0.378204712458309	0.0036307082008699464	0.015197678223744102	0.12038453795078934	1.0
PTBXL	18172	7679	7	rotation90	0.2875827983524811	0.0033436966741450017	0.015088494545605569	0.12297118249356434	1.0
PTBXL	18172	7679	8	rotation90	0.3274453396344348	0.003761139870873535	0.01573319360305406	0.05437683986728486	1.0
PTBXL	18172	7679	9	rotation90	0.3811271744721412	0.002841626495967266	0.01138776668026124	0.058629414558230016	1.0
PTBXL	18172	7679	10	rotation90	0.3416488201533395	0.0031583851748533576	0.012313199524722075	0.08416848048883938	1.0
PTBXL	18172	7679	11	rotation90	0.36744707161696377	0.0027499225020989845	0.011965877754147883	0.10576468630961552	1.0
PTBXL	18172	7679	1	parameter_seconds	0.2972118818022126	0.003181590567230829	0.002050825764161431	0.09276000748302736	1.0
PTBXL	18172	7679	2	parameter_seconds	0.28446504053169847	0.0028828384125294004	0.0018281346553709861	0.1305896443950205	1.0
PTBXL	18172	7679	3	parameter_seconds	0.2973293514236684	0.002777705095290146	0.0017690093762852304	0.09748521613958995	1.0
PTBXL	18172	7679	4	parameter_seconds	0.4488797012554122	0.003209506568949102	0.0019633401640620023	0.13704384085530816	1.0
PTBXL	18172	7679	5	parameter_seconds	0.5492061397446943	0.003589158724552693	0.0022853907004434315	0.08121878485757385	1.0
PTBXL	18172	7679	6	parameter_seconds	0.378204712458309	0.0036307082008699464	0.002355686768535382	0.12038453795078936	1.0
PTBXL	18172	7679	7	parameter_seconds	0.2875827983524811	0.0033436966741450017	0.002306936336357991	0.1229711824935643	1.0
PTBXL	18172	7679	8	parameter_seconds	0.3274453396344348	0.003761139870873535	0.0024033681460237967	0.05437683986728485	1.0
PTBXL	18172	7679	9	parameter_seconds	0.3811271744721412	0.002841626495967266	0.0017390547072369943	0.05862941455823001	1.0
PTBXL	18172	7679	10	parameter_seconds	0.34164882015333947	0.0031583851748533576	0.0019230116988535617	0.08416848048883939	1.0
PTBXL	18172	7679	11	parameter_seconds	0.3674470716169638	0.002749922502098984	0.0017437185518027175	0.10576468630961557	1.0
PTBXL	18172	7679	1	time_scale100	21.951288440160486	6.096689063426838	14.269298326300184	0.9539091891213686	1.0
PTBXL	18172	7679	2	time_scale100	19.255683005558502	5.498824662880634	13.18429223086623	0.6307828247463607	1.0
PTBXL	18172	7679	3	time_scale100	21.190386837104402	4.308603813890989	13.494227125543613	0.6627981002759923	1.0
PTBXL	18172	7679	4	time_scale100	28.728509997533767	5.116092097790507	15.747740889116942	0.43860099947316283	1.0
PTBXL	18172	7679	5	time_scale100	38.13511436479791	4.9445653668731655	12.992742850798338	0.4501639125905784	1.0
PTBXL	18172	7679	6	time_scale100	27.57947639417023	5.167544453367848	13.564152017177815	0.5233147464717013	1.0
PTBXL	18172	7679	7	time_scale100	20.64559563140483	5.296207408469894	15.040549503322348	0.48591107557725516	1.0
PTBXL	18172	7679	8	time_scale100	23.397752347192156	5.522885646906286	14.150987547318058	0.8490413565380731	1.0
PTBXL	18172	7679	9	time_scale100	28.98767821378886	4.522303142146505	12.833254649352988	0.45065345786755273	1.0
PTBXL	18172	7679	10	time_scale100	26.93420362836408	5.0061163009151555	13.740463145846144	0.5433547356136388	1.0
PTBXL	18172	7679	11	time_scale100	26.87644165639706	4.528445944764205	12.790882432784677	0.6159434693167494	1.0
PTBXL	17641	17431	1	baseline	0.29066246493282205	0.00404396120243744	0.014206669715871516	0.05997891426017855	1.0
PTBXL	17641	17431	2	baseline	0.2862216955502019	0.004169134735403848	0.014053350280663401	0.06230769742521084	1.0
PTBXL	17641	17431	3	baseline	0.30188932450702977	0.0034057586356150446	0.012006846534508769	0.07764893035956034	1.0
PTBXL	17641	17431	4	baseline	0.3112167857376224	0.004127042709539853	0.01534367448680473	0.061803240043838276	1.0
PTBXL	17641	17431	5	baseline	0.41712769550910783	0.004010617287850155	0.014959632894808698	0.07082024481165569	1.0
PTBXL	17641	17431	6	baseline	0.23379821955039826	0.004170713416260679	0.015376713847785613	0.06053321560331025	1.0
PTBXL	17641	17431	7	baseline	0.34142141138824106	0.004387836728021666	0.01582939158436259	0.08225929040453193	1.0
PTBXL	17641	17431	8	baseline	0.29965660539933636	0.00391423879643548	0.014517309481056551	0.081708836225343	1.0
PTBXL	17641	17431	9	baseline	0.2888369513358611	0.0037070824628548872	0.01412506833935181	0.08571844708677685	1.0
PTBXL	17641	17431	10	baseline	0.2366401696901391	0.0036414305714993593	0.013976139455267168	0.0710210083249046	1.0
PTBXL	17641	17431	11	baseline	0.2703870220756701	0.004614588989775295	0.016682317698811986	0.06211932267159856	1.0
PTBXL	17641	17431	12	baseline	0.2973977613249867	0.004004969327604478	0.014980369173966997	0.06164077319579397	1.0
PTBXL	17641	17431	13	baseline	0.5904886774312028	0.004371044892815405	0.017043396340111167	0.07432169890317375	1.0
PTBXL	17641	17431	1	rotation90	0.29066246493282205	0.00404396120243744	0.025082448233596757	0.05997891426017855	1.0
PTBXL	17641	17431	2	rotation90	0.2862216955502019	0.004169134735403848	0.026191557290468473	0.06230769742521084	1.0
PTBXL	17641	17431	3	rotation90	0.30188932450702977	0.0034057586356150446	0.02041981350236891	0.07764893035956034	1.0
PTBXL	17641	17431	4	rotation90	0.3112167857376224	0.004127042709539853	0.025196849780786356	0.061803240043838276	1.0
PTBXL	17641	17431	5	rotation90	0.41712769550910783	0.004010617287850155	0.023358506161740664	0.07082024481165569	1.0
PTBXL	17641	17431	6	rotation90	0.23379821955039826	0.004170713416260679	0.026329626500087754	0.06053321560331025	1.0
PTBXL	17641	17431	7	rotation90	0.34142141138824106	0.004387836728021666	0.026930456344085446	0.08225929040453193	1.0
PTBXL	17641	17431	8	rotation90	0.29965660539933636	0.00391423879643548	0.02268053308274517	0.081708836225343	1.0
PTBXL	17641	17431	9	rotation90	0.2888369513358611	0.0037070824628548872	0.02193642862962586	0.08571844708677685	1.0
PTBXL	17641	17431	10	rotation90	0.2366401696901391	0.0036414305714993593	0.02155764230104415	0.0710210083249046	1.0
PTBXL	17641	17431	11	rotation90	0.2703870220756701	0.004614588989775295	0.027385066123284854	0.06211932267159856	1.0
PTBXL	17641	17431	12	rotation90	0.2973977613249867	0.004004969327604478	0.02419691085070335	0.06164077319579397	1.0
PTBXL	17641	17431	13	rotation90	0.5904886774312028	0.004371044892815405	0.026350087132131435	0.07432169890317375	1.0
PTBXL	17641	17431	1	parameter_seconds	0.29066246493282205	0.00404396120243744	0.003304436183385077	0.05997891426017853	1.0
PTBXL	17641	17431	2	parameter_seconds	0.2862216955502018	0.004169134735403848	0.003530456486352078	0.06230769742521086	1.0
PTBXL	17641	17431	3	parameter_seconds	0.30188932450702977	0.0034057586356150446	0.0027391965827002927	0.07764893035956036	1.0
PTBXL	17641	17431	4	parameter_seconds	0.3112167857376224	0.004127042709539853	0.0033628300590900183	0.061803240043838276	1.0
PTBXL	17641	17431	5	parameter_seconds	0.41712769550910783	0.004010617287850155	0.003161041051144503	0.07082024481165569	1.0
PTBXL	17641	17431	6	parameter_seconds	0.2337982195503982	0.004170713416260679	0.00341057100789603	0.060533215603310236	1.0
PTBXL	17641	17431	7	parameter_seconds	0.34142141138824106	0.004387836728021666	0.0035560500667556534	0.08225929040453196	1.0
PTBXL	17641	17431	8	parameter_seconds	0.29965660539933636	0.00391423879643548	0.003022580793826021	0.08170883622534304	1.0
PTBXL	17641	17431	9	parameter_seconds	0.2888369513358611	0.0037070824628548872	0.0028933066167608937	0.08571844708677685	1.0
PTBXL	17641	17431	10	parameter_seconds	0.2366401696901391	0.0036414305714993593	0.0028519804397439423	0.07102100832490463	1.0
PTBXL	17641	17431	11	parameter_seconds	0.27038702207567017	0.004614588989775295	0.0035426991466540685	0.062119322671598545	1.0
PTBXL	17641	17431	12	parameter_seconds	0.29739776132498663	0.004004969327604477	0.003172564915032317	0.061640773195793974	1.0
PTBXL	17641	17431	13	parameter_seconds	0.5904886774312029	0.004371044892815405	0.003512025493065272	0.07432169890317376	1.0
PTBXL	17641	17431	1	time_scale100	20.645632397928686	4.713064578237527	10.65306705466185	0.4921773275741335	1.0
PTBXL	17641	17431	2	time_scale100	22.44057596831166	4.372837015251643	10.769686163955143	0.454837065022382	1.0
PTBXL	17641	17431	3	time_scale100	24.366409683152963	4.101807883561687	9.526144270851796	0.5348904844721023	1.0
PTBXL	17641	17431	4	time_scale100	22.329761006187024	4.6710514949728426	12.068572184569835	0.601039269122598	1.0
PTBXL	17641	17431	5	time_scale100	33.328816630450746	5.278948834134974	10.788698658848446	0.6302688457531406	1.0
PTBXL	17641	17431	6	time_scale100	15.506752412883047	4.543203796011357	10.500525689182568	0.6384683039900696	1.0
PTBXL	17641	17431	7	time_scale100	19.208089661969474	4.239404585812473	9.720301865464226	0.5214323242916266	1.0
PTBXL	17641	17431	8	time_scale100	22.957414730218268	5.303238152073765	12.603735295248326	0.5025551677724576	1.0
PTBXL	17641	17431	9	time_scale100	22.573146448050448	4.6681558345231915	9.918193476053414	0.5087832897793418	1.0
PTBXL	17641	17431	10	time_scale100	16.65378147645082	4.53656144182816	10.010106694508151	0.48025712978164686	1.0
PTBXL	17641	17431	11	time_scale100	18.819993792395678	5.2641389664123945	12.455957915291403	0.4427738812471944	1.0
PTBXL	17641	17431	12	time_scale100	21.6879295073834	4.113339953939485	10.358155910863047	0.5401977815429726	1.0
PTBXL	17641	17431	13	time_scale100	51.51185028082119	4.137852692842329	9.498934794851698	0.5216150110297151	1.0
PTBXL	2791	5062	1	baseline	0.35602598199637764	0.0034351052197131807	0.015529102963333973	0.1195525238854755	1.0
PTBXL	2791	5062	2	baseline	0.2821739831782612	0.0031961878846484704	0.017097151075626715	0.08900844219881358	1.0
PTBXL	2791	5062	3	baseline	0.5773924228231656	0.0026431980785476435	0.014151601584071387	0.08239438381530742	1.0
PTBXL	2791	5062	4	baseline	0.39895058705778974	0.0034456708780511236	0.014910643399202199	0.08876873862994052	1.0
PTBXL	2791	5062	5	baseline	0.32599579748086194	0.002667787490947399	0.011690764398190319	0.14011224604788977	1.0
PTBXL	2791	5062	6	baseline	0.19213007287864456	0.0032160478039200435	0.015996181938449906	0.07795603179481163	1.0
PTBXL	2791	5062	7	baseline	0.30177911557273795	0.0032263094960633264	0.01714567547218794	0.07880486660754928	1.0
PTBXL	2791	5062	8	baseline	0.25661128502236547	0.003311677523825781	0.016353287630713725	0.07803686034916575	1.0
PTBXL	2791	5062	9	baseline	0.47170466592679583	0.0033092962939618126	0.014338788950565673	0.08603061305385172	1.0
PTBXL	2791	5062	1	rotation90	0.35602598199637764	0.0034351052197131807	0.015315701698355548	0.1195525238854755	1.0
PTBXL	2791	5062	2	rotation90	0.2821739831782612	0.0031961878846484704	0.014521324433772655	0.08900844219881358	1.0
PTBXL	2791	5062	3	rotation90	0.5773924228231656	0.0026431980785476435	0.011542340424912574	0.08239438381530742	1.0
PTBXL	2791	5062	4	rotation90	0.39895058705778974	0.0034456708780511236	0.01535218521774907	0.08876873862994052	1.0
PTBXL	2791	5062	5	rotation90	0.32599579748086194	0.002667787490947399	0.01251654478010336	0.14011224604788977	1.0
PTBXL	2791	5062	6	rotation90	0.19213007287864456	0.0032160478039200435	0.015420465160520262	0.07795603179481163	1.0
PTBXL	2791	5062	7	rotation90	0.30177911557273795	0.0032263094960633264	0.014261841473583841	0.07880486660754928	1.0
PTBXL	2791	5062	8	rotation90	0.25661128502236547	0.003311677523825781	0.014989006452524782	0.07803686034916575	1.0
PTBXL	2791	5062	9	rotation90	0.47170466592679583	0.0033092962939618126	0.015806767968997236	0.08603061305385172	1.0
PTBXL	2791	5062	1	parameter_seconds	0.35602598199637764	0.0034351052197131807	0.0022198247858428357	0.1195525238854755	1.0
PTBXL	2791	5062	2	parameter_seconds	0.2821739831782612	0.0031961878846484696	0.0018989716550314774	0.08900844219881358	1.0
PTBXL	2791	5062	3	parameter_seconds	0.5773924228231656	0.002643198078547644	0.0015206165275235496	0.08239438381530742	1.0
PTBXL	2791	5062	4	parameter_seconds	0.3989505870577898	0.0034456708780511236	0.0022232572168743997	0.08876873862994049	1.0
PTBXL	2791	5062	5	parameter_seconds	0.32599579748086194	0.0026677874909473986	0.0018180516382661886	0.14011224604788983	1.0
PTBXL	2791	5062	6	parameter_seconds	0.1921300728786446	0.003216047803920043	0.002111479806442883	0.07795603179481163	1.0
PTBXL	2791	5062	7	parameter_seconds	0.30177911557273795	0.0032263094960633264	0.0019197474437258047	0.07880486660754926	1.0
PTBXL	2791	5062	8	parameter_seconds	0.2566112850223654	0.003311677523825781	0.0020947569999221318	0.07803686034916574	1.0
PTBXL	2791	5062	9	parameter_seconds	0.47170466592679583	0.0033092962939618126	0.00218062323012633	0.08603061305385172	1.0
PTBXL	2791	5062	1	time_scale100	26.506611951117293	4.124470288451491	12.119469153006072	0.5240945843673837	1.0
PTBXL	2791	5062	2	time_scale100	20.676874685107055	3.277208960809571	10.800328500206929	0.344980397053583	1.0
PTBXL	2791	5062	3	time_scale100	50.47556911722654	3.0194024633373973	9.646208056661846	0.2957656366012405	1.0
PTBXL	2791	5062	4	time_scale100	26.686431320640153	4.100530609881438	11.095322958192314	0.43214138078422515	1.0
PTBXL	2791	5062	5	time_scale100	25.081132461872773	3.4002143508501685	9.946364986000033	0.6266739650829113	1.0
PTBXL	2791	5062	6	time_scale100	12.014210806087013	3.3174704711065064	11.185436343831089	0.31613869580522647	1.0
PTBXL	2791	5062	7	time_scale100	19.517792021597256	3.8989156923383512	10.92055797739275	0.3149447486552855	1.0
PTBXL	2791	5062	8	time_scale100	15.985952111335482	3.606311298115827	10.558871869876066	0.3221299149408029	1.0
PTBXL	2791	5062	9	time_scale100	35.929601622051095	4.019926755726953	12.50103118553076	0.3908453470038774	1.0
PTBXL	15874	2947	1	baseline	0.294435310430499	0.003771253429612621	0.019865151959024132	0.08357763852503046	1.0
PTBXL	15874	2947	2	baseline	0.15206379619256813	0.0034675023534357463	0.019222286831956748	0.10477049384249025	1.0
PTBXL	15874	2947	3	baseline	0.454014605483275	0.003770115631688958	0.021341028686070813	0.1281235148240679	1.0
PTBXL	15874	2947	4	baseline	0.1688810830214221	0.003937658302366776	0.02067567195843234	0.11759734963285084	1.0
PTBXL	15874	2947	5	baseline	0.32166293182781425	0.0038741047717679353	0.02021669110608611	0.08699665462745779	1.0
PTBXL	15874	2947	6	baseline	0.3161455017812402	0.0037493504127568576	0.021047057798393037	0.1097693541646614	1.0
PTBXL	15874	2947	7	baseline	0.27637774934051923	0.0037276975695344954	0.021295938322922297	0.07826005082461787	1.0
PTBXL	15874	2947	8	baseline	0.3593907408629687	0.0032436572029868166	0.018537707039953714	0.09949599177961457	1.0
PTBXL	15874	2947	9	baseline	0.4414585616402864	0.003968000668349445	0.021029757407512444	0.11577310292946358	1.0
PTBXL	15874	2947	10	baseline	0.29915879364475584	0.003920970343819475	0.021167335845200357	0.08026067251644366	1.0
PTBXL	15874	2947	1	rotation90	0.294435310430499	0.003771253429612621	0.02107470054757319	0.08357763852503046	1.0
PTBXL	15874	2947	2	rotation90	0.15206379619256813	0.0034675023534357463	0.01876322754616855	0.10477049384249025	1.0
PTBXL	15874	2947	3	rotation90	0.454014605483275	0.003770115631688958	0.021093911339689755	0.1281235148240679	1.0
PTBXL	15874	2947	4	rotation90	0.1688810830214221	0.003937658302366776	0.022338101153793404	0.11759734963285084	1.0
PTBXL	15874	2947	5	rotation90	0.32166293182781425	0.0038741047717679353	0.022307571524165695	0.08699665462745779	1.0
PTBXL	15874	2947	6	rotation90	0.3161455017812402	0.0037493504127568576	0.02178057123385394	0.1097693541646614	1.0
PTBXL	15874	2947	7	rotation90	0.27637774934051923	0.0037276975695344954	0.020270854974058297	0.07826005082461787	1.0
PTBXL	15874	2947	8	rotation90	0.3593907408629687	0.0032436572029868166	0.01786516753839665	0.09949599177961457	1.0
PTBXL	15874	2947	9	rotation90	0.4414585616402864	0.003968000668349445	0.022076650418159524	0.11577310292946358	1.0
PTBXL	15874	2947	10	rotation90	0.29915879364475584	0.003920970343819475	0.021534807678877277	0.08026067251644366	1.0
PTBXL	15874	2947	1	parameter_seconds	0.294435310430499	0.003771253429612621	0.002775626608372667	0.08357763852503047	1.0
PTBXL	15874	2947	2	parameter_seconds	0.1520637961925681	0.003467502353435746	0.0023721091428082976	0.10477049384249028	1.0
PTBXL	15874	2947	3	parameter_seconds	0.454014605483275	0.003770115631688958	0.0026336249114922057	0.12812351482406786	1.0
PTBXL	15874	2947	4	parameter_seconds	0.1688810830214221	0.003937658302366776	0.0028520612431221495	0.11759734963285087	1.0
PTBXL	15874	2947	5	parameter_seconds	0.32166293182781425	0.0038741047717679353	0.002826300698660364	0.08699665462745781	1.0
PTBXL	15874	2947	6	parameter_seconds	0.3161455017812402	0.003749350412756857	0.00267972346283083	0.10976935416466142	1.0
PTBXL	15874	2947	7	parameter_seconds	0.27637774934051923	0.0037276975695344963	0.0026813210582697774	0.07826005082461789	1.0
PTBXL	15874	2947	8	parameter_seconds	0.35939074086296857	0.0032436572029868175	0.0022644968829276632	0.09949599177961457	1.0
PTBXL	15874	2947	9	parameter_seconds	0.4414585616402864	0.003968000668349445	0.002838490935491316	0.11577310292946363	1.0
PTBXL	15874	2947	10	parameter_seconds	0.2991587936447558	0.003920970343819475	0.002892567567630114	0.08026067251644357	1.0
PTBXL	15874	2947	1	time_scale100	24.34896913756884	4.167013814523091	10.064111506646077	0.5053322805035935	1.0
PTBXL	15874	2947	2	time_scale100	9.429887812097006	4.084556304134592	13.274481092419396	0.6190050749246181	1.0
PTBXL	15874	2947	3	time_scale100	31.771750890018538	3.439422053134838	11.737688816753613	0.5928806833059764	1.0
PTBXL	15874	2947	4	time_scale100	9.832959258505761	4.027954350157607	11.554536733923062	0.5658912388931824	1.0
PTBXL	15874	2947	5	time_scale100	22.370456611839327	4.315984501567388	12.65259776597378	0.46839619477379013	1.0
PTBXL	15874	2947	6	time_scale100	21.175843372113317	3.8151259286879395	13.07604812147242	0.5818007606321399	1.0
PTBXL	15874	2947	7	time_scale100	21.129263305825887	4.274383449520105	13.633570512129138	0.4905070903283944	1.0
PTBXL	15874	2947	8	time_scale100	17.54342040601756	4.246575716525437	12.925915540257563	0.559903938645849	1.0
PTBXL	15874	2947	9	time_scale100	34.89023529957986	5.535713870537139	12.798065866708976	0.6733578477656381	1.0
PTBXL	15874	2947	10	time_scale100	17.270627513889277	5.2411841305807485	12.765040353997959	0.46991720710777574	1.0
PTBXL	9952	18995	1	baseline	1.0900735890235564	0.0028445234635667794	0.011802087233515345	0.10195582980474129	1.0
PTBXL	9952	18995	2	baseline	0.2505734317585159	0.002865573541837138	0.011093604896417687	0.08884342682094049	1.0
PTBXL	9952	18995	3	baseline	0.2687872521276786	0.0029654593548581586	0.011800189622878035	0.11116247403209478	1.0
PTBXL	9952	18995	4	baseline	0.3395847810935911	0.002865808076269166	0.011881699678329328	0.09871492365811006	1.0
PTBXL	9952	18995	5	baseline	0.3331599806570658	0.003228265853289852	0.012218175195108231	0.10278066466547704	1.0
PTBXL	9952	18995	6	baseline	0.37445696433649606	0.0030248792934113337	0.012462369217669344	0.09325650124794108	1.0
PTBXL	9952	18995	7	baseline	0.7535526105084421	0.002618488612556985	0.010700087598148967	0.11476641175714088	1.0
PTBXL	9952	18995	1	rotation90	1.0900735890235564	0.0028445234635667794	0.01633878669556225	0.10195582980474129	1.0
PTBXL	9952	18995	2	rotation90	0.2505734317585159	0.002865573541837138	0.01581767497232273	0.08884342682094049	1.0
PTBXL	9952	18995	3	rotation90	0.2687872521276786	0.0029654593548581586	0.01695706841126842	0.11116247403209478	1.0
PTBXL	9952	18995	4	rotation90	0.3395847810935911	0.002865808076269166	0.01580919672106438	0.09871492365811006	1.0
PTBXL	9952	18995	5	rotation90	0.3331599806570658	0.003228265853289852	0.018310487916302708	0.10278066466547704	1.0
PTBXL	9952	18995	6	rotation90	0.37445696433649606	0.0030248792934113337	0.01699702167325806	0.09325650124794108	1.0
PTBXL	9952	18995	7	rotation90	0.7535526105084421	0.002618488612556985	0.014606587217418046	0.11476641175714088	1.0
PTBXL	9952	18995	1	parameter_seconds	1.0900735890235564	0.0028445234635667794	0.0021713744189021636	0.10195582980474129	1.0
PTBXL	9952	18995	2	parameter_seconds	0.2505734317585159	0.002865573541837138	0.002277605591849522	0.08884342682094049	1.0
PTBXL	9952	18995	3	parameter_seconds	0.2687872521276785	0.0029654593548581586	0.002348177060069151	0.11116247403209477	1.0
PTBXL	9952	18995	4	parameter_seconds	0.3395847810935911	0.002865808076269166	0.0021026728375339665	0.09871492365811006	1.0
PTBXL	9952	18995	5	parameter_seconds	0.3331599806570658	0.003228265853289852	0.0025954507470361435	0.10278066466547704	1.0
PTBXL	9952	18995	6	parameter_seconds	0.37445696433649606	0.0030248792934113337	0.0022537436830648364	0.0932565012479411	1.0
PTBXL	9952	18995	7	parameter_seconds	0.7535526105084425	0.0026184886125569856	0.001965309982509356	0.11476641175714092	1.0
PTBXL	9952	18995	1	time_scale100	98.46502013555487	4.763119599053367	11.797390470157556	1.0699923776860993	1.0
PTBXL	9952	18995	2	time_scale100	17.460279511027796	4.360642924052117	10.384115842877726	1.0426976364504124	1.0
PTBXL	9952	18995	3	time_scale100	18.029663916065974	4.573012014088306	10.089701826873581	0.9731741743498399	1.0
PTBXL	9952	18995	4	time_scale100	26.538584975183333	5.1689521717797255	12.021696591359339	1.1559792459956295	1.0
PTBXL	9952	18995	5	time_scale100	20.67094239040879	5.1508011854208515	11.040783531462978	1.3146481588502807	1.0
PTBXL	9952	18995	6	time_scale100	30.95258961275329	4.456978259820894	11.920558779088493	0.8413694191605179	1.0
PTBXL	9952	18995	7	time_scale100	62.92964795625484	4.420828061352023	9.461434986553064	1.006653402894912	1.0
PTBXL	19353	19389	1	baseline	0.3167717614041888	0.0074037693769305685	0.023634253689790007	0.04491535774565779	1.0
PTBXL	19353	19389	2	baseline	0.35021382966032805	0.007683122443408095	0.022804562265585172	0.04438798060835485	1.0
PTBXL	19353	19389	3	baseline	0.2136478185931796	0.007769670549576106	0.02471903139981643	0.047672506308263175	1.0
PTBXL	19353	19389	4	baseline	0.29763273709272836	0.007040494120305781	0.022250332266481154	0.04984338973656864	1.0
PTBXL	19353	19389	5	baseline	0.3121211590934248	0.0071066312392796425	0.02460815625637647	0.05588957795252366	1.0
PTBXL	19353	19389	6	baseline	0.30077376916162285	0.007496678412418515	0.02299836418406001	0.04117313331920295	1.0
PTBXL	19353	19389	7	baseline	0.2935402506186962	0.007980884415271455	0.02519999232854959	0.056357747823707456	1.0
PTBXL	19353	19389	8	baseline	0.30110084342140275	0.008156540838702056	0.02348635558620733	0.05559422993005137	1.0
PTBXL	19353	19389	9	baseline	0.3651982761327205	0.007848803022637204	0.025012751975525473	0.0523521014253458	1.0
PTBXL	19353	19389	10	baseline	0.25536983820045156	0.007185149825023911	0.021703817741172048	0.05196158592901807	1.0
PTBXL	19353	19389	11	baseline	0.3515340145239078	0.008068866775961537	0.02531567102167427	0.06585296395790828	1.0
PTBXL	19353	19389	1	rotation90	0.3167717614041888	0.0074037693769305685	0.03590738933150117	0.04491535774565779	1.0
PTBXL	19353	19389	2	rotation90	0.35021382966032805	0.007683122443408095	0.03682616256924457	0.04438798060835485	1.0
PTBXL	19353	19389	3	rotation90	0.2136478185931796	0.007769670549576106	0.03653946356555553	0.047672506308263175	1.0
PTBXL	19353	19389	4	rotation90	0.29763273709272836	0.007040494120305781	0.03493284210621128	0.04984338973656864	1.0
PTBXL	19353	19389	5	rotation90	0.3121211590934248	0.0071066312392796425	0.03309652993141059	0.05588957795252366	1.0
PTBXL	19353	19389	6	rotation90	0.30077376916162285	0.007496678412418515	0.035705442747260376	0.04117313331920295	1.0
PTBXL	19353	19389	7	rotation90	0.2935402506186962	0.007980884415271455	0.036166109913260705	0.056357747823707456	1.0
PTBXL	19353	19389	8	rotation90	0.30110084342140275	0.008156540838702056	0.03922496155462234	0.05559422993005137	1.0
PTBXL	19353	19389	9	rotation90	0.3651982761327205	0.007848803022637204	0.035753475405069984	0.0523521014253458	1.0
PTBXL	19353	19389	10	rotation90	0.25536983820045156	0.007185149825023911	0.03566238284049834	0.05196158592901807	1.0
PTBXL	19353	19389	11	rotation90	0.3515340145239078	0.008068866775961537	0.03729629367014614	0.06585296395790828	1.0
PTBXL	19353	19389	1	parameter_seconds	0.3167717614041888	0.007403769376930569	0.006638012776908183	0.04491535774565778	1.0
PTBXL	19353	19389	2	parameter_seconds	0.35021382966032805	0.007683122443408094	0.006970873961970545	0.04438798060835486	1.0
PTBXL	19353	19389	3	parameter_seconds	0.2136478185931796	0.007769670549576106	0.00702905555415852	0.04767250630826316	1.0
PTBXL	19353	19389	4	parameter_seconds	0.29763273709272836	0.007040494120305781	0.006344081346780584	0.049843389736568613	1.0
PTBXL	19353	19389	5	parameter_seconds	0.31212115909342486	0.007106631239279642	0.00625992974536616	0.05588957795252367	1.0
PTBXL	19353	19389	6	parameter_seconds	0.3007737691616228	0.007496678412418515	0.00674621381110185	0.041173133319202956	1.0
PTBXL	19353	19389	7	parameter_seconds	0.2935402506186962	0.007980884415271455	0.00697645047705543	0.05635774782370743	1.0
PTBXL	19353	19389	8	parameter_seconds	0.3011008434214028	0.008156540838702056	0.007365573654103675	0.05559422993005139	1.0
PTBXL	19353	19389	9	parameter_seconds	0.3651982761327205	0.007848803022637206	0.006913372521494853	0.0523521014253458	1.0
PTBXL	19353	19389	10	parameter_seconds	0.25536983820045156	0.007185149825023911	0.0064663567646672405	0.05196158592901808	1.0
PTBXL	19353	19389	11	parameter_seconds	0.35153401452390776	0.008068866775961536	0.00714958794015283	0.06585296395790823	1.0
PTBXL	19353	19389	1	time_scale100	18.16984339185539	4.403531857901946	7.949380539012507	0.3786081327258422	1.0
PTBXL	19353	19389	2	time_scale100	26.25681239387142	7.281695676577152	12.32268252569761	0.40390948085304157	1.0
PTBXL	19353	19389	3	time_scale100	16.14282132122153	4.59523925157002	6.96691608283857	0.4645237536283182	1.0
PTBXL	19353	19389	4	time_scale100	20.22374351704585	4.314321493237568	11.329456094455786	0.6494149122131473	1.0
PTBXL	19353	19389	5	time_scale100	22.125358836298556	4.183032353412253	13.029548594837044	0.5311878731731712	1.0
PTBXL	19353	19389	6	time_scale100	22.188963974503356	3.835232284733465	13.013944712000026	0.33736643887832174	1.0
PTBXL	19353	19389	7	time_scale100	18.782042278837523	4.751769428677145	9.594874190855885	0.387140907491114	1.0
PTBXL	19353	19389	8	time_scale100	20.62463735086997	4.774138873994299	8.866507075887576	0.3376004975317757	1.0
PTBXL	19353	19389	9	time_scale100	15.504223342430636	5.499755889577565	7.976355445705929	0.42146646593017306	1.0
PTBXL	19353	19389	10	time_scale100	13.746983168037683	4.598104880373176	9.027139664951926	0.3614118997160124	1.0
PTBXL	19353	19389	11	time_scale100	24.93956614014181	4.770432905339076	7.392093815009744	0.41340935043816057	1.0
PTBXL	17918	15619	1	baseline	0.3038810201477314	0.004863084693673246	0.01942482010496076	0.08161107527708407	1.0
PTBXL	17918	15619	2	baseline	0.27839498894517933	0.004421200860874415	0.0179161261147226	0.09770900568143928	1.0
PTBXL	17918	15619	3	baseline	0.7724782755646605	0.004505169070995404	0.017328941397727237	0.11841326729880307	1.0
PTBXL	17918	15619	4	baseline	0.23769508845906778	0.004367506093586098	0.01632978584062251	0.11962495610590757	1.0
PTBXL	17918	15619	5	baseline	0.5677099871322527	0.0043829284432013275	0.018903115540356757	0.1223472651466946	1.0
PTBXL	17918	15619	6	baseline	0.34294635846562865	0.003758316351612287	0.01591794437743171	0.10826511512207561	1.0
PTBXL	17918	15619	7	baseline	0.3276599404285673	0.004039688279556279	0.01767275057338487	0.08840057637859372	1.0
PTBXL	17918	15619	1	rotation90	0.3038810201477314	0.004863084693673246	0.025787549167708562	0.08161107527708407	1.0
PTBXL	17918	15619	2	rotation90	0.27839498894517933	0.004421200860874415	0.023329413521083902	0.09770900568143928	1.0
PTBXL	17918	15619	3	rotation90	0.7724782755646605	0.004505169070995404	0.024910090783826656	0.11841326729880307	1.0
PTBXL	17918	15619	4	rotation90	0.23769508845906778	0.004367506093586098	0.023452232185021658	0.11962495610590757	1.0
PTBXL	17918	15619	5	rotation90	0.5677099871322527	0.0043829284432013275	0.02282049307310801	0.1223472651466946	1.0
PTBXL	17918	15619	6	rotation90	0.34294635846562865	0.003758316351612287	0.019297094016572664	0.10826511512207561	1.0
PTBXL	17918	15619	7	rotation90	0.3276599404285673	0.004039688279556279	0.021318001857900924	0.08840057637859372	1.0
PTBXL	17918	15619	1	parameter_seconds	0.3038810201477314	0.004863084693673246	0.0035446208569287854	0.08161107527708404	1.0
PTBXL	17918	15619	2	parameter_seconds	0.27839498894517933	0.004421200860874415	0.0031815429654175834	0.09770900568143932	1.0
PTBXL	17918	15619	3	parameter_seconds	0.7724782755646606	0.004505169070995403	0.003366489925601101	0.11841326729880304	1.0
PTBXL	17918	15619	4	parameter_seconds	0.23769508845906778	0.004367506093586098	0.003224658573633049	0.1196249561059076	1.0
PTBXL	17918	15619	5	parameter_seconds	0.5677099871322527	0.0043829284432013275	0.003107525730816125	0.12234726514669461	1.0
PTBXL	17918	15619	6	parameter_seconds	0.34294635846562865	0.003758316351612287	0.002711211925164157	0.10826511512207557	1.0
PTBXL	17918	15619	7	parameter_seconds	0.32765994042856733	0.004039688279556279	0.0029416599195454763	0.08840057637859372	1.0
PTBXL	17918	15619	1	time_scale100	20.73146432328959	5.116438612653863	10.465032820692452	0.40775838729825714	1.0
PTBXL	17918	15619	2	time_scale100	18.880634271891697	3.784137657251409	10.145007262135934	0.48345408175247945	1.0
PTBXL	17918	15619	3	time_scale100	63.17626635227364	4.322734602281444	9.784761093200974	0.44133593610081184	1.0
PTBXL	17918	15619	4	time_scale100	17.274375615832838	4.458625239108846	9.42435897988822	0.44672997577389467	1.0
PTBXL	17918	15619	5	time_scale100	48.42077467182128	3.2323375987588534	9.515809538142014	0.484130490659686	1.0
PTBXL	17918	15619	6	time_scale100	27.667689723875572	3.569415364899474	8.208664908086599	0.4679831186472922	1.0
PTBXL	17918	15619	7	time_scale100	24.39514984180893	3.8385970024042653	10.551387391935785	0.3823075875517912	1.0
PTBXL	17921	18112	1	baseline	0.406230502422553	0.003154609869874092	0.007678173990837172	0.14739585896464874	1.0
PTBXL	17921	18112	2	baseline	0.22562059978110946	0.003579829194734631	0.0076455007812644814	0.12350848964575886	1.0
PTBXL	17921	18112	3	baseline	0.4006872540315866	0.003702869760952618	0.007441371221731158	0.1406321910860831	1.0
PTBXL	17921	18112	4	baseline	0.5365241746516731	0.0033161192227748903	0.007558702035264666	0.1263552888864257	1.0
PTBXL	17921	18112	5	baseline	0.2691422674870084	0.0030497502934727565	0.007602496252048112	0.09743280580553598	1.0
PTBXL	17921	18112	6	baseline	0.38476660421847525	0.0032491929420843772	0.007817740271027393	0.1233651195621146	1.0
PTBXL	17921	18112	7	baseline	0.522136213658676	0.0034834135484170877	0.007246077790034083	0.14161924639690296	1.0
PTBXL	17921	18112	8	baseline	0.4340657569665766	0.004372431925281534	0.009007475487667902	0.17108260193833255	1.0
PTBXL	17921	18112	9	baseline	0.2551475925296402	0.0034453356620897167	0.00787783151964358	0.09894016137904295	1.0
PTBXL	17921	18112	10	baseline	0.3438224716135018	0.0032751164812170027	0.007855151170895669	0.10120055963949237	1.0
PTBXL	17921	18112	11	baseline	0.7212991358515695	0.003364858637845707	0.007745073011781756	0.10775328216409383	1.0
PTBXL	17921	18112	12	baseline	0.25124356076756454	0.0036580577380396365	0.007491226628921574	0.14811044591651834	1.0
PTBXL	17921	18112	13	baseline	0.2797986924941968	0.003384071336297888	0.007937307300065104	0.11214306258367347	1.0
PTBXL	17921	18112	14	baseline	0.3052094770680875	0.0031453356543764575	0.007422033703611174	0.060132535290198415	1.0
PTBXL	17921	18112	15	baseline	0.3094005381487433	0.0033888199504685432	0.007782249407442401	0.10703978574671685	1.0
PTBXL	17921	18112	1	rotation90	0.406230502422553	0.003154609869874092	0.016213070870464596	0.14739585896464874	1.0
PTBXL	17921	18112	2	rotation90	0.22562059978110946	0.003579829194734631	0.01686997059006473	0.12350848964575886	1.0
PTBXL	17921	18112	3	rotation90	0.4006872540315866	0.003702869760952618	0.01771093984799739	0.1406321910860831	1.0
PTBXL	17921	18112	4	rotation90	0.5365241746516731	0.0033161192227748903	0.016728900040374032	0.1263552888864257	1.0
PTBXL	17921	18112	5	rotation90	0.2691422674870084	0.0030497502934727565	0.01548000866611509	0.09743280580553598	1.0
PTBXL	17921	18112	6	rotation90	0.38476660421847525	0.0032491929420843772	0.016336431508376874	0.1233651195621146	1.0
PTBXL	17921	18112	7	rotation90	0.522136213658676	0.0034834135484170877	0.017217113139228503	0.14161924639690296	1.0
PTBXL	17921	18112	8	rotation90	0.4340657569665766	0.004372431925281534	0.020438495828058973	0.17108260193833255	1.0
PTBXL	17921	18112	9	rotation90	0.2551475925296402	0.0034453356620897167	0.016839967327711036	0.09894016137904295	1.0
PTBXL	17921	18112	10	rotation90	0.3438224716135018	0.0032751164812170027	0.016214974165566245	0.10120055963949237	1.0
PTBXL	17921	18112	11	rotation90	0.7212991358515695	0.003364858637845707	0.01649164803509764	0.10775328216409383	1.0
PTBXL	17921	18112	12	rotation90	0.25124356076756454	0.0036580577380396365	0.017353833709309322	0.14811044591651834	1.0
PTBXL	17921	18112	13	rotation90	0.2797986924941968	0.003384071336297888	0.017419778493643855	0.11214306258367347	1.0
PTBXL	17921	18112	14	rotation90	0.3052094770680875	0.0031453356543764575	0.01659212414614539	0.060132535290198415	1.0
PTBXL	17921	18112	15	rotation90	0.3094005381487433	0.0033888199504685432	0.015646899752114297	0.10703978574671685	1.0
PTBXL	17921	18112	1	parameter_seconds	0.406230502422553	0.003154609869874092	0.0027074601108103644	0.14739585896464874	1.0
PTBXL	17921	18112	2	parameter_seconds	0.22562059978110946	0.003579829194734631	0.0030244076953105355	0.12350848964575885	1.0
PTBXL	17921	18112	3	parameter_seconds	0.4006872540315866	0.0037028697609526183	0.0032279427180657606	0.14063219108608313	1.0
PTBXL	17921	18112	4	parameter_seconds	0.5365241746516731	0.00331611922277489	0.002732721106234451	0.12635528888642572	1.0
PTBXL	17921	18112	5	parameter_seconds	0.2691422674870084	0.0030497502934727565	0.002411751577724045	0.09743280580553601	1.0
PTBXL	17921	18112	6	parameter_seconds	0.38476660421847514	0.0032491929420843772	0.002857985264102664	0.12336511956211463	1.0
PTBXL	17921	18112	7	parameter_seconds	0.5221362136586761	0.0034834135484170877	0.0029441788845188496	0.14161924639690296	1.0
PTBXL	17921	18112	8	parameter_seconds	0.4340657569665766	0.004372431925281534	0.003420338188775494	0.17108260193833244	1.0
PTBXL	17921	18112	9	parameter_seconds	0.2551475925296402	0.003445335662089717	0.0028507937280027778	0.09894016137904293	1.0
PTBXL	17921	18112	10	parameter_seconds	0.3438224716135018	0.0032751164812170027	0.002604262987119185	0.10120055963949237	1.0
PTBXL	17921	18112	11	parameter_seconds	0.7212991358515694	0.003364858637845707	0.0029057224667113175	0.10775328216409383	1.0
PTBXL	17921	18112	12	parameter_seconds	0.2512435607675645	0.0036580577380396365	0.0029414049367701934	0.14811044591651834	1.0
PTBXL	17921	18112	13	parameter_seconds	0.2797986924941968	0.003384071336297888	0.0026625852207696732	0.11214306258367353	1.0
PTBXL	17921	18112	14	parameter_seconds	0.3052094770680875	0.003145335654376458	0.0027999870713616504	0.06013253529019843	1.0
PTBXL	17921	18112	15	parameter_seconds	0.30940053814874335	0.003388819950468544	0.0027965452924268073	0.10703978574671691	1.0
PTBXL	17921	18112	1	time_scale100	32.93265121543432	6.004825611350966	10.92077051921903	1.149520497002418	1.0
PTBXL	17921	18112	2	time_scale100	15.16225241825766	8.355972784662242	13.231861601305612	1.891433290042717	1.0
PTBXL	17921	18112	3	time_scale100	31.267269977757227	7.134089603619257	11.162167417271405	2.0886587852705407	1.0
PTBXL	17921	18112	4	time_scale100	33.80026614422025	6.545260924966645	10.131022657065369	2.4991813732930805	1.0
PTBXL	17921	18112	5	time_scale100	18.77965668328741	5.305121335978572	10.765550169788238	1.0376916537358036	1.0
PTBXL	17921	18112	6	time_scale100	28.180010250294913	6.040522597287258	9.974376596856755	1.120265619838356	1.0
PTBXL	17921	18112	7	time_scale100	35.790969354453836	7.772011970875166	12.153663117537201	2.1426277227980397	1.0
PTBXL	17921	18112	8	time_scale100	26.086630118833945	9.61782367884264	14.755127686997922	2.3274079598031734	1.0
PTBXL	17921	18112	9	time_scale100	18.89457773832174	7.203428471896136	11.387156204000211	1.2301583110665468	1.0
PTBXL	17921	18112	10	time_scale100	22.48482725379214	6.932254837227512	10.570475368926562	1.4534482000392583	1.0
PTBXL	17921	18112	11	time_scale100	59.059808690961006	7.686048883634927	10.04274915117438	1.6393153476866955	1.0
PTBXL	17921	18112	12	time_scale100	18.16942616526574	7.8404259426662595	10.40901744616217	2.893117060105934	1.0
PTBXL	17921	18112	13	time_scale100	15.64927554695151	6.594305607606279	12.119561896620217	1.645837825007477	1.0
PTBXL	17921	18112	14	time_scale100	23.385267218626844	6.885036692157628	13.018822202301315	0.9241414845898109	1.0
PTBXL	17921	18112	15	time_scale100	21.65822570563135	8.154628652037585	14.97191685914567	1.2153753748788885	1.0
PTBXL	18676	14696	1	baseline	0.30248631982938584	0.006709739592151727	0.031568781924105144	0.12066828720138002	1.0
PTBXL	18676	14696	2	baseline	0.282956785415362	0.007123378921948444	0.03182491360730971	0.09695950753230909	1.0
PTBXL	18676	14696	3	baseline	0.3400435038735699	0.006427140696499296	0.030983505533030597	0.09817537678235219	1.0
PTBXL	18676	14696	4	baseline	0.26437242971225783	0.00668432945094261	0.031241105796518297	0.1104284701951987	1.0
PTBXL	18676	14696	5	baseline	0.30726450404731215	0.006749850428267397	0.03126670980180302	0.11286088751134775	1.0
PTBXL	18676	14696	6	baseline	0.23658729772980328	0.006763815336529835	0.0313203896702432	0.09484160696021013	1.0
PTBXL	18676	14696	7	baseline	0.2620097493169154	0.006561189069213336	0.03132948313494794	0.11651149836788553	1.0
PTBXL	18676	14696	8	baseline	0.28239378440188934	0.00650304449246303	0.031399515061658306	0.09075586752188512	1.0
PTBXL	18676	14696	9	baseline	0.28831764041868174	0.007150047532579053	0.0322152106118742	0.11749088550507043	1.0
PTBXL	18676	14696	10	baseline	0.30128184499235167	0.006965989543078033	0.03148091088210452	0.10542812327889522	1.0
PTBXL	18676	14696	1	rotation90	0.30248631982938584	0.006709739592151727	0.028943325493081082	0.12066828720138002	1.0
PTBXL	18676	14696	2	rotation90	0.282956785415362	0.007123378921948444	0.031969040059107064	0.09695950753230909	1.0
PTBXL	18676	14696	3	rotation90	0.3400435038735699	0.006427140696499296	0.027369468299983435	0.09817537678235219	1.0
PTBXL	18676	14696	4	rotation90	0.26437242971225783	0.00668432945094261	0.0277531150404822	0.1104284701951987	1.0
PTBXL	18676	14696	5	rotation90	0.30726450404731215	0.006749850428267397	0.029052580724791242	0.11286088751134775	1.0
PTBXL	18676	14696	6	rotation90	0.23658729772980328	0.006763815336529835	0.029734759695652976	0.09484160696021013	1.0
PTBXL	18676	14696	7	rotation90	0.2620097493169154	0.006561189069213336	0.028208065729622707	0.11651149836788553	1.0
PTBXL	18676	14696	8	rotation90	0.28239378440188934	0.00650304449246303	0.027510820344918183	0.09075586752188512	1.0
PTBXL	18676	14696	9	rotation90	0.28831764041868174	0.007150047532579053	0.03137657197947037	0.11749088550507043	1.0
PTBXL	18676	14696	10	rotation90	0.30128184499235167	0.006965989543078033	0.030393438173459752	0.10542812327889522	1.0
PTBXL	18676	14696	1	parameter_seconds	0.30248631982938584	0.006709739592151728	0.004504785548168587	0.12066828720138	1.0
PTBXL	18676	14696	2	parameter_seconds	0.2829567854153619	0.007123378921948444	0.0049848456338305305	0.09695950753230907	1.0
PTBXL	18676	14696	3	parameter_seconds	0.3400435038735699	0.006427140696499296	0.0041997370303261125	0.09817537678235219	1.0
PTBXL	18676	14696	4	parameter_seconds	0.26437242971225783	0.00668432945094261	0.0043537095811892615	0.11042847019519869	1.0
PTBXL	18676	14696	5	parameter_seconds	0.3072645040473121	0.006749850428267396	0.004591356171036353	0.11286088751134775	1.0
PTBXL	18676	14696	6	parameter_seconds	0.23658729772980325	0.006763815336529835	0.004783765012110815	0.09484160696021011	1.0
PTBXL	18676	14696	7	parameter_seconds	0.2620097493169154	0.006561189069213336	0.0043642983122311385	0.11651149836788553	1.0
PTBXL	18676	14696	8	parameter_seconds	0.2823937844018893	0.00650304449246303	0.004243248912926581	0.09075586752188514	1.0
PTBXL	18676	14696	9	parameter_seconds	0.2883176404186817	0.007150047532579053	0.004786042942877517	0.11749088550507039	1.0
PTBXL	18676	14696	10	parameter_seconds	0.30128184499235167	0.006965989543078033	0.0048931980160072394	0.10542812327889527	1.0
PTBXL	18676	14696	1	time_scale100	21.790610157933656	4.616360459361802	9.739554182229812	0.462524307913845	1.0
PTBXL	18676	14696	2	time_scale100	19.847927141970914	5.803756531138325	13.50169418852113	0.6405278231389527	1.0
PTBXL	18676	14696	3	time_scale100	21.417086890520004	4.385047152810492	11.655025261265054	0.3811069716796492	1.0
PTBXL	18676	14696	4	time_scale100	19.107620394373367	8.386651368443612	12.254392438071356	0.4216335077451793	1.0
PTBXL	18676	14696	5	time_scale100	22.303152584756543	5.6843946550045645	11.035342385221764	0.44892697735258524	1.0
PTBXL	18676	14696	6	time_scale100	16.175073120498798	5.018732894544302	10.177245226556046	0.38972296000593026	1.0
PTBXL	18676	14696	7	time_scale100	17.349464210940237	4.408565525356051	10.715077568298947	0.4098325885488808	1.0
PTBXL	18676	14696	8	time_scale100	20.606997935606987	5.1787320481959345	10.92784667799879	0.39481385303335215	1.0
PTBXL	18676	14696	9	time_scale100	21.0431730561163	6.274400382924082	11.132445818464552	0.41441277320440456	1.0
PTBXL	18676	14696	10	time_scale100	21.953749155786685	6.939459681199467	12.476826268927704	0.3662151550307709	1.0
PTBXL	559	12042	1	baseline	0.35204324641836277	0.004355754667277404	0.019659029967745687	0.10648918666945846	1.0
PTBXL	559	12042	2	baseline	0.2462201870406451	0.0038480783959062414	0.017465952789525643	0.11215308667709474	1.0
PTBXL	559	12042	3	baseline	0.29062525094021063	0.004245392335018014	0.01994788760150979	0.11909134801012092	1.0
PTBXL	559	12042	4	baseline	0.40498614893952206	0.0033215596080783992	0.015746974569369233	0.0975292319744884	1.0
PTBXL	559	12042	5	baseline	0.2962709780397471	0.004490069328796831	0.019091464979886733	0.12345736268361623	1.0
PTBXL	559	12042	6	baseline	0.3013391341757891	0.004224338231394718	0.019806686741440094	0.11906415344713604	1.0
PTBXL	559	12042	7	baseline	0.410266398328675	0.004179102333646859	0.019649225201589616	0.11855522725546648	1.0
PTBXL	559	12042	8	baseline	0.28653557382878453	0.004288856128350599	0.019375464305626793	0.0936156474571426	1.0
PTBXL	559	12042	1	rotation90	0.35204324641836277	0.004355754667277404	0.016162559859447218	0.10648918666945846	1.0
PTBXL	559	12042	2	rotation90	0.2462201870406451	0.0038480783959062414	0.015670610225510855	0.11215308667709474	1.0
PTBXL	559	12042	3	rotation90	0.29062525094021063	0.004245392335018014	0.01595598682956858	0.11909134801012092	1.0
PTBXL	559	12042	4	rotation90	0.40498614893952206	0.0033215596080783992	0.013811566724417053	0.0975292319744884	1.0
PTBXL	559	12042	5	rotation90	0.2962709780397471	0.004490069328796831	0.01841646713532406	0.12345736268361623	1.0
PTBXL	559	12042	6	rotation90	0.3013391341757891	0.004224338231394718	0.01573379717597892	0.11906415344713604	1.0
PTBXL	559	12042	7	rotation90	0.410266398328675	0.004179102333646859	0.015905527458724072	0.11855522725546648	1.0
PTBXL	559	12042	8	rotation90	0.28653557382878453	0.004288856128350599	0.018130697057799978	0.0936156474571426	1.0
PTBXL	559	12042	1	parameter_seconds	0.35204324641836277	0.004355754667277403	0.002606739887069391	0.1064891866694584	1.0
PTBXL	559	12042	2	parameter_seconds	0.2462201870406451	0.0038480783959062414	0.0022511465007023492	0.11215308667709473	1.0
PTBXL	559	12042	3	parameter_seconds	0.2906252509402106	0.004245392335018014	0.002472427047138794	0.11909134801012093	1.0
PTBXL	559	12042	4	parameter_seconds	0.40498614893952206	0.0033215596080783992	0.0021214106631433126	0.09752923197448839	1.0
PTBXL	559	12042	5	parameter_seconds	0.29627097803974717	0.004490069328796831	0.00270651169699804	0.12345736268361629	1.0
PTBXL	559	12042	6	parameter_seconds	0.3013391341757891	0.004224338231394718	0.0024848546033196623	0.11906415344713607	1.0
PTBXL	559	12042	7	parameter_seconds	0.410266398328675	0.004179102333646859	0.0025518055787217505	0.11855522725546652	1.0
PTBXL	559	12042	8	parameter_seconds	0.2865355738287845	0.0042888561283506	0.00262127332900393	0.09361564745714256	1.0
PTBXL	559	12042	1	time_scale100	23.015557682083333	5.375528700519971	13.036620333784933	0.543691492316116	1.0
PTBXL	559	12042	2	time_scale100	17.112231862200165	4.265788458885434	11.095916271197122	0.6984250060844416	1.0
PTBXL	559	12042	3	time_scale100	16.03222647053095	4.981002627123982	10.392105048395383	0.6383249173760754	1.0
PTBXL	559	12042	4	time_scale100	32.301421790071814	4.744796414618526	10.88403502756771	0.64511662026013	1.0
PTBXL	559	12042	5	time_scale100	20.143764098715856	4.984400020743252	10.866875412468639	0.6519223083929343	1.0
PTBXL	559	12042	6	time_scale100	20.39572451851143	4.748838900034379	11.693884194384434	0.6103133744378777	1.0
PTBXL	559	12042	7	time_scale100	29.374754862964252	4.115671602186836	9.69624059516157	0.6704069714665535	1.0
PTBXL	559	12042	8	time_scale100	18.28876226708273	3.955306054188416	10.51616022662208	0.5777310277605522	1.0
PTBXL	16735	15951	1	baseline	0.3009393982278636	0.0028742372997758838	0.00908339996012319	0.09094463953524817	1.0
PTBXL	16735	15951	2	baseline	0.2628235828603862	0.0029886445520678974	0.009397246155470244	0.07343778634079617	1.0
PTBXL	16735	15951	3	baseline	0.4769258719682221	0.0024079340626612005	0.0077438552891189215	0.11570080979902121	1.0
PTBXL	16735	15951	4	baseline	0.2262390083458249	0.0028962630131858283	0.009508056773328505	0.11564631219702447	1.0
PTBXL	16735	15951	5	baseline	0.681846465933852	0.002919758037085389	0.009638879552734016	0.1348861751886263	1.0
PTBXL	16735	15951	6	baseline	0.6295315874352706	0.0024475872905516003	0.00796713830221578	0.10076093613813702	1.0
PTBXL	16735	15951	1	rotation90	0.3009393982278636	0.0028742372997758838	0.0189685541195483	0.09094463953524817	1.0
PTBXL	16735	15951	2	rotation90	0.2628235828603862	0.0029886445520678974	0.018361216676129555	0.07343778634079617	1.0
PTBXL	16735	15951	3	rotation90	0.4769258719682221	0.0024079340626612005	0.01467206687383476	0.11570080979902121	1.0
PTBXL	16735	15951	4	rotation90	0.2262390083458249	0.0028962630131858283	0.019203520659862052	0.11564631219702447	1.0
PTBXL	16735	15951	5	rotation90	0.681846465933852	0.002919758037085389	0.018882869828430637	0.1348861751886263	1.0
PTBXL	16735	15951	6	rotation90	0.6295315874352706	0.0024475872905516003	0.015023392882557008	0.10076093613813702	1.0
PTBXL	16735	15951	1	parameter_seconds	0.30093939822786353	0.0028742372997758838	0.0024154417828544904	0.09094463953524817	1.0
PTBXL	16735	15951	2	parameter_seconds	0.2628235828603862	0.0029886445520678974	0.00245058801440514	0.07343778634079615	1.0
PTBXL	16735	15951	3	parameter_seconds	0.4769258719682221	0.0024079340626612005	0.001959865162277483	0.11570080979902121	1.0
PTBXL	16735	15951	4	parameter_seconds	0.2262390083458249	0.0028962630131858283	0.002399909159188444	0.1156463121970245	1.0
PTBXL	16735	15951	5	parameter_seconds	0.681846465933852	0.002919758037085389	0.002420485780554671	0.13488617518862625	1.0
PTBXL	16735	15951	6	parameter_seconds	0.6295315874352706	0.0024475872905516003	0.00200678728058589	0.10076093613813702	1.0
PTBXL	16735	15951	1	time_scale100	22.85090587243138	5.8830104859852534	9.425913555739594	3.6305196234070443	1.0
PTBXL	16735	15951	2	time_scale100	15.170127547309367	6.558124492022904	11.766328603815458	2.5563776341619393	1.0
PTBXL	16735	15951	3	time_scale100	41.78211073819424	5.6540397110229	11.724087364438539	3.4138470483372343	1.0
PTBXL	16735	15951	4	time_scale100	17.647008781341817	5.686250157754497	9.274186113443367	3.735835906126775	1.0
PTBXL	16735	15951	5	time_scale100	60.73062960679127	5.974192358449611	12.26482661586798	3.934227927241806	1.0
PTBXL	16735	15951	6	time_scale100	27.93551874736789	6.338931230821411	11.03209697035604	3.906385947555171	1.0
PTBXL	440	2706	1	baseline	0.43819805896605074	0.0034023093912902832	0.010638006732483276	0.08071554304418223	1.0
PTBXL	440	2706	2	baseline	0.2693116852962617	0.0031877349019070193	0.009172750199084579	0.06331096168559606	1.0
PTBXL	440	2706	3	baseline	0.34332367876279024	0.003113915557116554	0.00825857276263207	0.087629651389103	1.0
PTBXL	440	2706	4	baseline	0.4341482026548302	0.0031274977486213684	0.009659359415183193	0.05506435764526958	1.0
PTBXL	440	2706	5	baseline	0.26913038636707093	0.0029438012240704877	0.008971232448821068	0.0754050537153628	1.0
PTBXL	440	2706	6	baseline	0.23139831387510307	0.00350896676851226	0.009271289926262711	0.1870931097846541	1.0
PTBXL	440	2706	7	baseline	0.6423862820004779	0.0035575745296439277	0.009752471526751811	0.053448782764893545	1.0
PTBXL	440	2706	8	baseline	0.25466988090182746	0.0030700590005611136	0.009342590939641378	0.07600480259340503	1.0
PTBXL	440	2706	9	baseline	0.3277999799524516	0.003062092421087485	0.009368842986405035	0.06684451866251392	1.0
PTBXL	440	2706	10	baseline	0.317559325196668	0.003193513054526129	0.008718704931748469	0.15228746228546378	1.0
PTBXL	440	2706	11	baseline	2.0465308345114024	0.0036003377601965007	0.008426350983774554	0.06669248025303645	1.0
PTBXL	440	2706	1	rotation90	0.43819805896605074	0.0034023093912902832	0.016909342393242127	0.08071554304418223	1.0
PTBXL	440	2706	2	rotation90	0.2693116852962617	0.0031877349019070193	0.015245147742367538	0.06331096168559606	1.0
PTBXL	440	2706	3	rotation90	0.34332367876279024	0.003113915557116554	0.015386498999203241	0.087629651389103	1.0
PTBXL	440	2706	4	rotation90	0.4341482026548302	0.0031274977486213684	0.016100694633553264	0.05506435764526958	1.0
PTBXL	440	2706	5	rotation90	0.26913038636707093	0.0029438012240704877	0.014847855409161453	0.0754050537153628	1.0
PTBXL	440	2706	6	rotation90	0.23139831387510307	0.00350896676851226	0.017417404758757866	0.1870931097846541	1.0
PTBXL	440	2706	7	rotation90	0.6423862820004779	0.0035575745296439277	0.019329380404367113	0.053448782764893545	1.0
PTBXL	440	2706	8	rotation90	0.25466988090182746	0.0030700590005611136	0.015156341659846216	0.07600480259340503	1.0
PTBXL	440	2706	9	rotation90	0.3277999799524516	0.003062092421087485	0.014642677118183019	0.06684451866251392	1.0
PTBXL	440	2706	10	rotation90	0.317559325196668	0.003193513054526129	0.01525912201579263	0.15228746228546378	1.0
PTBXL	440	2706	11	rotation90	2.0465308345114024	0.0036003377601965007	0.019360352838304475	0.06669248025303645	1.0
PTBXL	440	2706	1	parameter_seconds	0.43819805896605063	0.0034023093912902832	0.0026344178013229715	0.08071554304418226	1.0
PTBXL	440	2706	2	parameter_seconds	0.2693116852962617	0.0031877349019070198	0.0024980354683204957	0.06331096168559606	1.0
PTBXL	440	2706	3	parameter_seconds	0.34332367876279024	0.003113915557116554	0.0024964851844472137	0.087629651389103	1.0
PTBXL	440	2706	4	parameter_seconds	0.43414820265483023	0.0031274977486213684	0.002425653340313623	0.05506435764526958	1.0
PTBXL	440	2706	5	parameter_seconds	0.26913038636707104	0.0029438012240704877	0.0023740866347556045	0.07540505371536284	1.0
PTBXL	440	2706	6	parameter_seconds	0.23139831387510307	0.00350896676851226	0.002854155268470414	0.18709310978465402	1.0
PTBXL	440	2706	7	parameter_seconds	0.6423862820004779	0.0035575745296439272	0.0029319342403016464	0.05344878276489352	1.0
PTBXL	440	2706	8	parameter_seconds	0.2546698809018274	0.0030700590005611136	0.002349191366160937	0.07600480259340506	1.0
PTBXL	440	2706	9	parameter_seconds	0.3277999799524515	0.003062092421087485	0.0023578713045222595	0.06684451866251388	1.0
PTBXL	440	2706	10	parameter_seconds	0.317559325196668	0.003193513054526129	0.0026100372181019327	0.15228746228546375	1.0
PTBXL	440	2706	11	parameter_seconds	2.0465308345114024	0.0036003377601965016	0.0031313576132367678	0.06669248025303645	1.0
PTBXL	440	2706	1	time_scale100	33.93086040985612	3.948802275778639	12.20904600585911	1.0971987354313735	1.0
PTBXL	440	2706	2	time_scale100	20.978374045886707	5.6128963514609325	14.642850550246811	1.4879737003964482	1.0
PTBXL	440	2706	3	time_scale100	27.642248020492655	4.963536741595133	12.443316897347101	1.4402060164557808	1.0
PTBXL	440	2706	4	time_scale100	33.88519933553423	4.368211875924653	13.253912868743429	0.9175472624742869	1.0
PTBXL	440	2706	5	time_scale100	20.849179882548118	3.896332671774318	10.664440900076901	1.4995807123176657	1.0
PTBXL	440	2706	6	time_scale100	14.721206850441053	5.079056690985262	11.676898149397596	1.4574432282629743	1.0
PTBXL	440	2706	7	time_scale100	57.40202555400761	4.407323901770838	13.107404823217012	1.0931009684106574	1.0
PTBXL	440	2706	8	time_scale100	20.801023749636894	4.693948474490443	13.318729467154236	1.6532154107114871	1.0
PTBXL	440	2706	9	time_scale100	27.384768642615178	5.0250207987177	13.905931043386513	1.2963316092228199	1.0
PTBXL	440	2706	10	time_scale100	25.66520449564206	4.752935669156474	12.134164157486312	1.5106631106352781	1.0
PTBXL	440	2706	11	time_scale100	195.02810984846462	4.761740317427658	11.942429600059905	1.1317235089646474	1.0
PTBXL	5977	20632	1	baseline	0.3128580364896961	0.005186209332992143	0.0234940107951653	0.09170807054939333	1.0
PTBXL	5977	20632	2	baseline	0.4124656571178695	0.0052012507770012335	0.02540661572944658	0.10331534503382792	1.0
PTBXL	5977	20632	3	baseline	0.2918191316922756	0.005073281495331693	0.025253796451955392	0.08849434828059985	1.0
PTBXL	5977	20632	4	baseline	0.23291192740506236	0.0042427155615880575	0.019150295156563947	0.09069751812273168	1.0
PTBXL	5977	20632	5	baseline	0.24039708622216863	0.004650859132518334	0.021200307963419464	0.08566113540438987	1.0
PTBXL	5977	20632	6	baseline	1.5783388136382275	0.005280527229065475	0.024789977873789063	0.10105859732390635	1.0
PTBXL	5977	20632	7	baseline	0.4229587743197145	0.004384179339511832	0.02138191050062409	0.08499326950138365	1.0
PTBXL	5977	20632	8	baseline	0.5741995396127113	0.004438122696089116	0.0216727500096615	0.08783479760764909	1.0
PTBXL	5977	20632	1	rotation90	0.3128580364896961	0.005186209332992143	0.018522134427239417	0.09170807054939333	1.0
PTBXL	5977	20632	2	rotation90	0.4124656571178695	0.0052012507770012335	0.017883729426839648	0.10331534503382792	1.0
PTBXL	5977	20632	3	rotation90	0.2918191316922756	0.005073281495331693	0.017391810946269796	0.08849434828059985	1.0
PTBXL	5977	20632	4	rotation90	0.23291192740506236	0.0042427155615880575	0.013547200904606595	0.09069751812273168	1.0
PTBXL	5977	20632	5	rotation90	0.24039708622216863	0.004650859132518334	0.016231103802197677	0.08566113540438987	1.0
PTBXL	5977	20632	6	rotation90	1.5783388136382275	0.005280527229065475	0.01771034536521008	0.10105859732390635	1.0
PTBXL	5977	20632	7	rotation90	0.4229587743197145	0.004384179339511832	0.014796573495153353	0.08499326950138365	1.0
PTBXL	5977	20632	8	rotation90	0.5741995396127113	0.004438122696089116	0.015038873023352443	0.08783479760764909	1.0
PTBXL	5977	20632	1	parameter_seconds	0.3128580364896961	0.005186209332992143	0.003032620907379249	0.09170807054939337	1.0
PTBXL	5977	20632	2	parameter_seconds	0.4124656571178695	0.005201250777001233	0.0028179269418504385	0.10331534503382796	1.0
PTBXL	5977	20632	3	parameter_seconds	0.2918191316922756	0.005073281495331693	0.0026435281919585693	0.08849434828059981	1.0
PTBXL	5977	20632	4	parameter_seconds	0.23291192740506236	0.004242715561588057	0.002290326089211752	0.09069751812273168	1.0
PTBXL	5977	20632	5	parameter_seconds	0.24039708622216863	0.004650859132518334	0.002557400876130519	0.08566113540438987	1.0
PTBXL	5977	20632	6	parameter_seconds	1.5783388136382275	0.005280527229065476	0.0027074988846083423	0.10105859732390633	1.0
PTBXL	5977	20632	7	parameter_seconds	0.4229587743197145	0.004384179339511832	0.002281489141763579	0.08499326950138364	1.0
PTBXL	5977	20632	8	parameter_seconds	0.5741995396127113	0.004438122696089117	0.0024153771352748397	0.0878347976076491	1.0
PTBXL	5977	20632	1	time_scale100	25.80061751488039	4.095501327998352	13.124994702738817	0.9576456423606067	1.0
PTBXL	5977	20632	2	time_scale100	24.38085929335896	4.848883723690158	12.549726392321123	0.8718750143965524	1.0
PTBXL	5977	20632	3	time_scale100	21.791856592384818	4.5192758446546835	12.820384403382523	0.8063870174698676	1.0
PTBXL	5977	20632	4	time_scale100	13.899981054160135	4.0990898495164325	9.550480590274834	0.6490083117334359	1.0
PTBXL	5977	20632	5	time_scale100	18.11650653206505	4.546361226456047	13.708413049593076	0.8287042756693589	1.0
PTBXL	5977	20632	6	time_scale100	126.50423132363646	4.949573517724376	11.818407758450686	1.026525894068597	1.0
PTBXL	5977	20632	7	time_scale100	36.748172037828546	4.554032898760589	10.46046421684642	0.8610399015743205	1.0
PTBXL	5977	20632	8	time_scale100	43.80068096212681	5.428882464678325	13.623953697868947	0.8870401351200815	1.0
PTBXL	8277	11715	1	baseline	0.314952753139464	0.004387121072205233	0.013753041869247513	0.09087287562171407	1.0
PTBXL	8277	11715	2	baseline	0.2187999479314553	0.0037883215447228457	0.011123493196642591	0.07609561522362286	1.0
PTBXL	8277	11715	3	baseline	0.3703374681098144	0.004266017010417261	0.015800635530807253	0.08935480664689766	1.0
PTBXL	8277	11715	4	baseline	0.5742458226516035	0.004296235314822249	0.01672325385916679	0.08029195391629979	1.0
PTBXL	8277	11715	5	baseline	0.5886553186976814	0.003933961978468051	0.015077638331169468	0.07160393355805342	1.0
PTBXL	8277	11715	6	baseline	0.29868024945764093	0.004040098738356627	0.014604453004219883	0.059241130009237544	1.0
PTBXL	8277	11715	7	baseline	0.28630707497257585	0.004399424474484937	0.013268505897183166	0.11034073330861494	1.0
PTBXL	8277	11715	8	baseline	0.21303908199659805	0.004698264477054321	0.013574214672189068	0.08486191337572646	1.0
PTBXL	8277	11715	1	rotation90	0.314952753139464	0.004387121072205233	0.02279777590039029	0.09087287562171407	1.0
PTBXL	8277	11715	2	rotation90	0.2187999479314553	0.0037883215447228457	0.019901380794591497	0.07609561522362286	1.0
PTBXL	8277	11715	3	rotation90	0.3703374681098144	0.004266017010417261	0.021552722804621855	0.08935480664689766	1.0
PTBXL	8277	11715	4	rotation90	0.5742458226516035	0.004296235314822249	0.02002410682732645	0.08029195391629979	1.0
PTBXL	8277	11715	5	rotation90	0.5886553186976814	0.003933961978468051	0.018220525158806015	0.07160393355805342	1.0
PTBXL	8277	11715	6	rotation90	0.29868024945764093	0.004040098738356627	0.020133260388979644	0.059241130009237544	1.0
PTBXL	8277	11715	7	rotation90	0.28630707497257585	0.004399424474484937	0.021973963967794215	0.11034073330861494	1.0
PTBXL	8277	11715	8	rotation90	0.21303908199659805	0.004698264477054321	0.023695894163780002	0.08486191337572646	1.0
PTBXL	8277	11715	1	parameter_seconds	0.314952753139464	0.004387121072205233	0.003521525025225667	0.09087287562171406	1.0
PTBXL	8277	11715	2	parameter_seconds	0.2187999479314553	0.0037883215447228457	0.0031412548940642983	0.07609561522362286	1.0
PTBXL	8277	11715	3	parameter_seconds	0.37033746810981427	0.004266017010417261	0.003204295888018456	0.08935480664689763	1.0
PTBXL	8277	11715	4	parameter_seconds	0.5742458226516035	0.004296235314822249	0.003076739172238407	0.0802919539162998	1.0
PTBXL	8277	11715	5	parameter_seconds	0.5886553186976813	0.003933961978468051	0.002857801612689812	0.07160393355805339	1.0
PTBXL	8277	11715	6	parameter_seconds	0.29868024945764093	0.004040098738356627	0.003055485626319051	0.05924113000923754	1.0
PTBXL	8277	11715	7	parameter_seconds	0.2863070749725759	0.004399424474484937	0.003563721838411441	0.11034073330861492	1.0
PTBXL	8277	11715	8	parameter_seconds	0.21303908199659805	0.004698264477054321	0.0037024559232537034	0.08486191337572645	1.0
PTBXL	8277	11715	1	time_scale100	23.096344260080404	5.174258497408243	13.54095343386206	1.1938326427786317	1.0
PTBXL	8277	11715	2	time_scale100	17.231195060793375	4.293255151683209	10.640797494268211	0.9439861278040248	1.0
PTBXL	8277	11715	3	time_scale100	26.79963469821847	4.9765584981314115	14.978221477661053	0.8346418212962267	1.0
PTBXL	8277	11715	4	time_scale100	48.61717871254945	4.325079430101127	12.816211997382686	0.5088997705869485	1.0
PTBXL	8277	11715	5	time_scale100	43.85335081175774	4.76891099117019	16.05136491620644	0.5332925833993417	1.0
PTBXL	8277	11715	6	time_scale100	21.986733559001497	4.4525471256937585	10.624224952838995	0.5640784693526087	1.0
PTBXL	8277	11715	7	time_scale100	21.31655267443523	5.920647717995994	13.775541944355838	2.2071657323198934	1.0
PTBXL	8277	11715	8	time_scale100	14.723354575276298	6.078625183019971	13.96529454755718	1.2753271142302947	1.0
PTBXL	11487	12517	1	baseline	0.27732032500488596	0.004821287385125053	0.02966491872302757	0.03492670387798378	1.0
PTBXL	11487	12517	2	baseline	0.696419767035167	0.004062872509668954	0.021905430714681037	0.04447439584610265	1.0
PTBXL	11487	12517	3	baseline	0.3573046151240486	0.00485490241156677	0.02686299063684506	0.08854532285077915	1.0
PTBXL	11487	12517	4	baseline	0.33667789194868286	0.00446995406091032	0.027924140532750986	0.05103934103203342	1.0
PTBXL	11487	12517	5	baseline	0.3925904870003653	0.0049639180216330386	0.027733664496512787	0.0720319952499946	1.0
PTBXL	11487	12517	6	baseline	0.3523374779725188	0.00413027518517019	0.023015829353831688	0.06819141796119754	1.0
PTBXL	11487	12517	7	baseline	0.29947350613889145	0.006489867704968443	0.03265883750886634	0.03385610688016007	1.0
PTBXL	11487	12517	8	baseline	0.3557598647003173	0.006538106960087784	0.03282595602240393	0.00739990138161549	1.0
PTBXL	11487	12517	9	baseline	0.3353078071602893	0.006612108847230978	0.032566044512978315	0.34472668121118094	1.0
PTBXL	11487	12517	1	rotation90	0.27732032500488596	0.004821287385125053	0.019763718437897673	0.03492670387798378	1.0
PTBXL	11487	12517	2	rotation90	0.696419767035167	0.004062872509668954	0.016084631986887577	0.04447439584610265	1.0
PTBXL	11487	12517	3	rotation90	0.3573046151240486	0.00485490241156677	0.019316812953387868	0.08854532285077915	1.0
PTBXL	11487	12517	4	rotation90	0.33667789194868286	0.00446995406091032	0.018109899867232604	0.05103934103203342	1.0
PTBXL	11487	12517	5	rotation90	0.3925904870003653	0.0049639180216330386	0.018636650677068517	0.0720319952499946	1.0
PTBXL	11487	12517	6	rotation90	0.3523374779725188	0.00413027518517019	0.01657989910444763	0.06819141796119754	1.0
PTBXL	11487	12517	7	rotation90	0.29947350613889145	0.006489867704968443	0.023491218849542098	0.03385610688016007	1.0
PTBXL	11487	12517	8	rotation90	0.3557598647003173	0.006538106960087784	0.022326479822567778	0.00739990138161549	1.0
PTBXL	11487	12517	9	rotation90	0.3353078071602893	0.006612108847230978	0.020942797128098743	0.34472668121118094	1.0
PTBXL	11487	12517	1	parameter_seconds	0.277320325004886	0.004821287385125053	0.0030090141907765044	0.034926703877983765	1.0
PTBXL	11487	12517	2	parameter_seconds	0.6964197670351671	0.004062872509668954	0.002454454406156088	0.04447439584610266	1.0
PTBXL	11487	12517	3	parameter_seconds	0.3573046151240486	0.004854902411566771	0.002618956727130714	0.0885453228507791	1.0
PTBXL	11487	12517	4	parameter_seconds	0.33667789194868286	0.004469954060910321	0.0025683620616219643	0.05103934103203343	1.0
PTBXL	11487	12517	5	parameter_seconds	0.3925904870003653	0.004963918021633039	0.0028115339068508134	0.0720319952499946	1.0
PTBXL	11487	12517	6	parameter_seconds	0.35233747797251874	0.00413027518517019	0.002334783632207664	0.06819141796119754	1.0
PTBXL	11487	12517	7	parameter_seconds	0.2994735061388914	0.006489867704968445	0.004059824437074178	0.03385610688016005	1.0
PTBXL	11487	12517	8	parameter_seconds	0.3557598647003173	0.006538106960087784	0.004035104969566461	0.007399901381615483	1.0
PTBXL	11487	12517	9	parameter_seconds	0.3353078071602893	0.0066121088472309774	0.003643054681374196	0.34472668121118094	1.0
PTBXL	11487	12517	1	time_scale100	10.784300045734552	5.251892357459909	10.405666959560254	1.504762615850027	1.0
PTBXL	11487	12517	2	time_scale100	14.39515488097086	5.937794478088034	12.072177487986716	1.9886463062679438	1.0
PTBXL	11487	12517	3	time_scale100	11.282077737910697	10.32441880613413	14.327880202996337	3.2501099898773544	1.0
PTBXL	11487	12517	4	time_scale100	12.366889756340164	4.648168144294201	11.048509588882993	2.815065064143378	1.0
PTBXL	11487	12517	5	time_scale100	14.781683955880768	5.4695278038173045	11.689061472322745	2.2529633652355057	1.0
PTBXL	11487	12517	6	time_scale100	13.100912074941968	5.475053763998466	11.83826142372444	2.9315441416398444	1.0
PTBXL	11487	12517	7	time_scale100	10.08731809069129	14.077853009327772	16.227006038180217	1.6160644252543739	1.0
PTBXL	11487	12517	8	time_scale100	11.260311009035107	5.560496702418349	10.12872178113962	0.5655462281840512	1.0
PTBXL	11487	12517	9	time_scale100	11.184892519465189	5.244696112084984	10.622023171602818	0.3326794690155054	1.0
PTBXL	4995	20822	1	baseline	0.29957808511460765	0.0027475299181157066	0.009043258750230047	0.1679498833519901	1.0
PTBXL	4995	20822	2	baseline	0.3469411726237167	0.0019291896796644074	0.007934465777235552	0.13846130766943174	1.0
PTBXL	4995	20822	3	baseline	0.8652223957048283	0.0025323297244978847	0.010475839564890815	0.0776526849260171	1.0
PTBXL	4995	20822	4	baseline	0.5632685450658057	0.002141579516546443	0.009070446730024117	0.13514106887884483	1.0
PTBXL	4995	20822	5	baseline	0.37380650942886123	0.002744874405964241	0.009657257940748946	0.09528764809842039	1.0
PTBXL	4995	20822	6	baseline	0.3367733093003899	0.0018443136130704468	0.008290185611276075	0.1436753493081878	1.0
PTBXL	4995	20822	7	baseline	0.3907582901674141	0.002181320247901893	0.008349449757963315	0.1371895888780919	1.0
PTBXL	4995	20822	8	baseline	0.2676488088961023	0.00246449725637186	0.009904241361910983	0.11600963906486987	1.0
PTBXL	4995	20822	9	baseline	0.29522310737167884	0.002395350663256763	0.010243541477914734	0.09899789579517201	1.0
PTBXL	4995	20822	10	baseline	0.30811389267327755	0.0019012223811199576	0.008481261714723258	0.09052464520674375	1.0
PTBXL	4995	20822	11	baseline	0.3637390714925878	0.0018477667455630894	0.007654387651102655	0.15997900036724733	1.0
PTBXL	4995	20822	1	rotation90	0.29957808511460765	0.0027475299181157066	0.007963846712514527	0.1679498833519901	1.0
PTBXL	4995	20822	2	rotation90	0.3469411726237167	0.0019291896796644074	0.006835579787759667	0.13846130766943174	1.0
PTBXL	4995	20822	3	rotation90	0.8652223957048283	0.0025323297244978847	0.007619071170969831	0.0776526849260171	1.0
PTBXL	4995	20822	4	rotation90	0.5632685450658057	0.002141579516546443	0.0066921073318887865	0.13514106887884483	1.0
PTBXL	4995	20822	5	rotation90	0.37380650942886123	0.002744874405964241	0.007892632673576453	0.09528764809842039	1.0
PTBXL	4995	20822	6	rotation90	0.3367733093003899	0.0018443136130704468	0.0066553461195006285	0.1436753493081878	1.0
PTBXL	4995	20822	7	rotation90	0.3907582901674141	0.002181320247901893	0.007445959667836889	0.1371895888780919	1.0
PTBXL	4995	20822	8	rotation90	0.2676488088961023	0.00246449725637186	0.008139495629113728	0.11600963906486987	1.0
PTBXL	4995	20822	9	rotation90	0.29522310737167884	0.002395350663256763	0.007777077427487085	0.09899789579517201	1.0
PTBXL	4995	20822	10	rotation90	0.30811389267327755	0.0019012223811199576	0.005942776649133069	0.09052464520674375	1.0
PTBXL	4995	20822	11	rotation90	0.3637390714925878	0.0018477667455630894	0.006389817508565805	0.15997900036724733	1.0
PTBXL	4995	20822	1	parameter_seconds	0.29957808511460765	0.0027475299181157066	0.0013935028101195407	0.16794988335199007	1.0
PTBXL	4995	20822	2	parameter_seconds	0.3469411726237167	0.0019291896796644074	0.0012597960868672032	0.13846130766943174	1.0
PTBXL	4995	20822	3	parameter_seconds	0.8652223957048281	0.0025323297244978847	0.0014092599291994782	0.07765268492601711	1.0
PTBXL	4995	20822	4	parameter_seconds	0.5632685450658056	0.0021415795165464426	0.001264696356568153	0.1351410688788448	1.0
PTBXL	4995	20822	5	parameter_seconds	0.37380650942886123	0.002744874405964241	0.0018491345389285616	0.0952876480984204	1.0
PTBXL	4995	20822	6	parameter_seconds	0.33677330930038984	0.0018443136130704473	0.0010329404308476499	0.14367534930818782	1.0
PTBXL	4995	20822	7	parameter_seconds	0.3907582901674141	0.002181320247901893	0.0014059555512163323	0.13718958887809196	1.0
PTBXL	4995	20822	8	parameter_seconds	0.26764880889610226	0.00246449725637186	0.0016382411956513566	0.11600963906486984	1.0
PTBXL	4995	20822	9	parameter_seconds	0.2952231073716789	0.002395350663256763	0.0012529968224458525	0.09899789579517204	1.0
PTBXL	4995	20822	10	parameter_seconds	0.30811389267327755	0.0019012223811199576	0.0011951665538613326	0.09052464520674375	1.0
PTBXL	4995	20822	11	parameter_seconds	0.3637390714925878	0.001847766745563089	0.0011514672871478478	0.1599790003672473	1.0
PTBXL	4995	20822	1	time_scale100	20.569698541908746	10.277763410764818	19.6728407260483	4.296531657574087	1.0
PTBXL	4995	20822	2	time_scale100	24.221566820736054	6.739192172716814	15.144124112272488	4.262040470300558	1.0
PTBXL	4995	20822	3	time_scale100	71.27358509533755	8.39338094955698	20.19243558974251	3.4706648680993166	1.0
PTBXL	4995	20822	4	time_scale100	45.197325503810944	7.009952879206654	15.194011486347911	3.3647414212539344	1.0
PTBXL	4995	20822	5	time_scale100	29.45633308236107	9.043532323276422	16.9238667207162	2.9595226352267057	1.0
PTBXL	4995	20822	6	time_scale100	24.973760367299	6.501792392943802	19.337853057490126	3.6423883932182988	1.0
PTBXL	4995	20822	7	time_scale100	31.37239038742633	7.069848706413408	13.76865063504325	4.215408774996098	1.0
PTBXL	4995	20822	8	time_scale100	18.910429298710653	7.813594165111032	16.900991843776488	3.6539873005197414	1.0
PTBXL	4995	20822	9	time_scale100	18.416654203024653	8.434346257892742	18.40288712107039	6.357959675675521	1.0
PTBXL	4995	20822	10	time_scale100	25.630826277580624	5.78268231311489	17.479035062434964	4.0032659492607765	1.0
PTBXL	4995	20822	11	time_scale100	28.126934959773305	6.068087311505615	15.589404169718556	3.482842287352159	1.0
PTBXL	14446	10914	1	baseline	0.19956335142455425	0.007858649485608682	0.012605998216770553	0.021086206580688285	1.0
PTBXL	14446	10914	2	baseline	0.2041241853320642	0.008065821639006569	0.012993748315215829	0.013249125726935663	1.0
PTBXL	14446	10914	3	baseline	0.3398763373310052	0.007188202438870261	0.011755422961117801	0.040614087171463864	1.0
PTBXL	14446	10914	4	baseline	0.30398736675095506	0.00781765230375362	0.01297422656004169	0.01933623709683356	1.0
PTBXL	14446	10914	5	baseline	0.20561988392290842	0.008146695644151925	0.01283191328178744	0.020244809472614568	1.0
PTBXL	14446	10914	6	baseline	0.3256586878044049	0.006794697149997575	0.011401196801843759	0.018163754399333865	1.0
PTBXL	14446	10914	7	baseline	0.2748735922784745	0.00786011627026209	0.012546822552044264	0.013711876818120182	1.0
PTBXL	14446	10914	8	baseline	0.17527354349942043	0.008786893714530175	0.013063865513375426	0.03135422184748096	1.0
PTBXL	14446	10914	9	baseline	0.2401490236113503	0.008195298299878258	0.012142748372964238	0.027241986378568124	1.0
PTBXL	14446	10914	10	baseline	0.3324838761893014	0.006348487634752046	0.010753520366697479	0.0346982411185287	1.0
PTBXL	14446	10914	11	baseline	0.4582658533901609	0.007825217284460754	0.013194618841059713	0.0299136483523633	1.0
PTBXL	14446	10914	12	baseline	0.27122180357774317	0.008297004975124525	0.012954927759398762	0.016349877375758243	1.0
PTBXL	14446	10914	13	baseline	0.19209811302140187	0.007702511870219866	0.01213809151038631	0.0272989722216857	1.0
PTBXL	14446	10914	14	baseline	0.4866234336834539	0.004890208220904172	0.008777006301136779	0.019682549297698627	1.0
PTBXL	14446	10914	15	baseline	0.25582555650726124	0.007663536327899494	0.01219228632056736	0.03292596935199785	1.0
PTBXL	14446	10914	16	baseline	0.30687841967258417	0.008155254897824999	0.012620014686738542	0.029291899266028154	1.0
PTBXL	14446	10914	17	baseline	0.2754292593845109	0.0038480187887549137	0.006798141551969025	0.047147435782011464	1.0
PTBXL	14446	10914	18	baseline	0.3070607756808701	0.008298716021372816	0.013133908015100981	0.030593364453098102	1.0
PTBXL	14446	10914	19	baseline	0.2699875824648772	0.007587586446584384	0.013667782569228815	0.019653897899070672	1.0
PTBXL	14446	10914	1	rotation90	0.19956335142455425	0.007858649485608682	0.044380101259588	0.021086206580688285	1.0
PTBXL	14446	10914	2	rotation90	0.2041241853320642	0.008065821639006569	0.048892213260989484	0.013249125726935663	1.0
PTBXL	14446	10914	3	rotation90	0.3398763373310052	0.007188202438870261	0.043474295716345576	0.040614087171463864	1.0
PTBXL	14446	10914	4	rotation90	0.30398736675095506	0.00781765230375362	0.04498387983887122	0.01933623709683356	1.0
PTBXL	14446	10914	5	rotation90	0.20561988392290842	0.008146695644151925	0.04753467067056153	0.020244809472614568	1.0
PTBXL	14446	10914	6	rotation90	0.3256586878044049	0.006794697149997575	0.0396839478776358	0.018163754399333865	1.0
PTBXL	14446	10914	7	rotation90	0.2748735922784745	0.00786011627026209	0.04767055240410562	0.013711876818120182	1.0
PTBXL	14446	10914	8	rotation90	0.17527354349942043	0.008786893714530175	0.047939814507224815	0.03135422184748096	1.0
PTBXL	14446	10914	9	rotation90	0.2401490236113503	0.008195298299878258	0.04826554302968438	0.027241986378568124	1.0
PTBXL	14446	10914	10	rotation90	0.3324838761893014	0.006348487634752046	0.03525647495395316	0.0346982411185287	1.0
PTBXL	14446	10914	11	rotation90	0.4582658533901609	0.007825217284460754	0.0466853356492284	0.0299136483523633	1.0
PTBXL	14446	10914	12	rotation90	0.27122180357774317	0.008297004975124525	0.04858478752228732	0.016349877375758243	1.0
PTBXL	14446	10914	13	rotation90	0.19209811302140187	0.007702511870219866	0.04587324997802804	0.0272989722216857	1.0
PTBXL	14446	10914	14	rotation90	0.4866234336834539	0.004890208220904172	0.027583732522723704	0.019682549297698627	1.0
PTBXL	14446	10914	15	rotation90	0.25582555650726124	0.007663536327899494	0.04659847296944873	0.03292596935199785	1.0
PTBXL	14446	10914	16	rotation90	0.30687841967258417	0.008155254897824999	0.04672470197448346	0.029291899266028154	1.0
PTBXL	14446	10914	17	rotation90	0.2754292593845109	0.0038480187887549137	0.026609720651793668	0.047147435782011464	1.0
PTBXL	14446	10914	18	rotation90	0.3070607756808701	0.008298716021372816	0.04875936724837441	0.030593364453098102	1.0
PTBXL	14446	10914	19	rotation90	0.2699875824648772	0.007587586446584384	0.0417558627318182	0.019653897899070672	1.0
PTBXL	14446	10914	1	parameter_seconds	0.19956335142455425	0.007858649485608682	0.0076315099245242955	0.02108620658068829	1.0
PTBXL	14446	10914	2	parameter_seconds	0.2041241853320642	0.00806582163900657	0.007862489397412993	0.013249125726935665	1.0
PTBXL	14446	10914	3	parameter_seconds	0.3398763373310052	0.007188202438870261	0.006897372545753023	0.04061408717146387	1.0
PTBXL	14446	10914	4	parameter_seconds	0.30398736675095506	0.00781765230375362	0.007502710679023222	0.019336237096833568	1.0
PTBXL	14446	10914	5	parameter_seconds	0.20561988392290848	0.008146695644151925	0.007962348334365066	0.020244809472614565	1.0
PTBXL	14446	10914	6	parameter_seconds	0.3256586878044049	0.006794697149997575	0.006567349556844438	0.018163754399333876	1.0
PTBXL	14446	10914	7	parameter_seconds	0.27487359227847447	0.00786011627026209	0.007581099524688117	0.013711876818120186	1.0
PTBXL	14446	10914	8	parameter_seconds	0.17527354349942043	0.008786893714530173	0.008592764954481401	0.031354221847480955	1.0
PTBXL	14446	10914	9	parameter_seconds	0.24014902361135027	0.008195298299878258	0.008011879853238826	0.027241986378568117	1.0
PTBXL	14446	10914	10	parameter_seconds	0.3324838761893014	0.006348487634752046	0.006101538593514636	0.0346982411185287	1.0
PTBXL	14446	10914	11	parameter_seconds	0.4582658533901609	0.007825217284460754	0.007554550321339517	0.029913648352363313	1.0
PTBXL	14446	10914	12	parameter_seconds	0.2712218035777432	0.008297004975124525	0.008024682167336775	0.01634987737575825	1.0
PTBXL	14446	10914	13	parameter_seconds	0.19209811302140184	0.007702511870219867	0.007434557942717653	0.027298972221685695	1.0
PTBXL	14446	10914	14	parameter_seconds	0.4866234336834539	0.004890208220904173	0.004669019758611843	0.01968254929769863	1.0
PTBXL	14446	10914	15	parameter_seconds	0.25582555650726124	0.007663536327899494	0.007454252163671089	0.03292596935199784	1.0
PTBXL	14446	10914	16	parameter_seconds	0.3068784196725843	0.008155254897824999	0.00793914915219014	0.02929189926602815	1.0
PTBXL	14446	10914	17	parameter_seconds	0.27542925938451096	0.003848018788754913	0.0036097695769770986	0.04714743578201148	1.0
PTBXL	14446	10914	18	parameter_seconds	0.3070607756808701	0.008298716021372816	0.008091123654539189	0.0305933644530981	1.0
PTBXL	14446	10914	19	parameter_seconds	0.2699875824648772	0.007587586446584384	0.007332208828252873	0.01965389789907067	1.0
PTBXL	14446	10914	1	time_scale100	17.8425272195804	5.273080613018414	8.674636052403638	0.7521058748462953	1.0
PTBXL	14446	10914	2	time_scale100	18.58397257494534	5.085995007852935	7.097896155549833	0.9029354579362958	1.0
PTBXL	14446	10914	3	time_scale100	18.08835804751734	8.066138001635602	10.598954626589146	1.2219198331582453	1.0
PTBXL	14446	10914	4	time_scale100	20.308194459244458	5.999007884770208	8.699538267208194	0.9424570915652849	1.0
PTBXL	14446	10914	5	time_scale100	17.70598182083317	7.5406862285674405	9.442748340640147	0.8857068686055353	1.0
PTBXL	14446	10914	6	time_scale100	28.806287107449624	5.032039110956892	8.126917411016812	1.1972069117376443	1.0
PTBXL	14446	10914	7	time_scale100	19.92170168302888	5.576179876341727	7.601750941773044	0.8989658218136274	1.0
PTBXL	14446	10914	8	time_scale100	15.826351643498231	6.647530309138853	7.697915653188137	0.6851922154716117	1.0
PTBXL	14446	10914	9	time_scale100	16.956058296159377	8.675112137026078	9.587905596349925	1.077917303117077	1.0
PTBXL	14446	10914	10	time_scale100	31.36049337943826	4.94037247351031	10.553875932831819	1.1054389728104321	1.0
PTBXL	14446	10914	11	time_scale100	33.34072887410861	6.002348500029275	9.341969341323534	1.2082079872161648	1.0
PTBXL	14446	10914	12	time_scale100	22.042401975544717	7.517444193964458	9.818875570714118	0.8970317240188211	1.0
PTBXL	14446	10914	13	time_scale100	15.176160543626073	5.557999778420343	8.880502429024256	1.1053035872176709	1.0
PTBXL	14446	10914	14	time_scale100	46.81468491433109	4.332378549188769	11.265252332140246	1.10475706750371	1.0
PTBXL	14446	10914	15	time_scale100	19.196093876629718	9.929845832016131	10.609866716329593	1.1989267672668016	1.0
PTBXL	14446	10914	16	time_scale100	22.41627689411982	10.196517910036217	13.075783439757288	0.9888468469027194	1.0
PTBXL	14446	10914	17	time_scale100	16.43785478368889	5.299811140141548	7.680870616853015	2.256283181972831	1.0
PTBXL	14446	10914	18	time_scale100	18.08583726023023	8.2098540160625	12.514041211717556	1.1951955316080363	1.0
PTBXL	14446	10914	19	time_scale100	22.423495490556366	6.182465030595533	13.346273566672288	0.9519775541222965	1.0
PTBXL	19256	14328	1	baseline	1.0801826688068756	0.002623871610816241	0.011943552275561986	0.07491567078768685	1.0
PTBXL	19256	14328	2	baseline	0.31975816993270295	0.0020675359274178857	0.009405425357428448	0.16459127871455487	1.0
PTBXL	19256	14328	3	baseline	0.32981797968008575	0.00261187767731447	0.013599718019674027	0.0911717251670845	1.0
PTBXL	19256	14328	4	baseline	0.26925661607240237	0.0021492392694124124	0.010740139775124212	0.09423514422136582	1.0
PTBXL	19256	14328	5	baseline	0.25992586473134566	0.0025147965230516646	0.01174643399989118	0.09971358993839936	1.0
PTBXL	19256	14328	6	baseline	0.3749262081608139	0.002523514182709174	0.011857418830873549	0.12326325862275599	1.0
PTBXL	19256	14328	7	baseline	0.24748866760639288	0.0027636998903720353	0.013510877883406986	0.14422970888791184	1.0
PTBXL	19256	14328	1	rotation90	1.0801826688068756	0.002623871610816241	0.00849399152462339	0.07491567078768685	1.0
PTBXL	19256	14328	2	rotation90	0.31975816993270295	0.0020675359274178857	0.007698367066280813	0.16459127871455487	1.0
PTBXL	19256	14328	3	rotation90	0.32981797968008575	0.00261187767731447	0.009099650102260477	0.0911717251670845	1.0
PTBXL	19256	14328	4	rotation90	0.26925661607240237	0.0021492392694124124	0.007530549908538015	0.09423514422136582	1.0
PTBXL	19256	14328	5	rotation90	0.25992586473134566	0.0025147965230516646	0.008550295005990253	0.09971358993839936	1.0
PTBXL	19256	14328	6	rotation90	0.3749262081608139	0.002523514182709174	0.009659998764832697	0.12326325862275599	1.0
PTBXL	19256	14328	7	rotation90	0.24748866760639288	0.0027636998903720353	0.009563543499239956	0.14422970888791184	1.0
PTBXL	19256	14328	1	parameter_seconds	1.0801826688068756	0.002623871610816241	0.001139768872664635	0.07491567078768684	1.0
PTBXL	19256	14328	2	parameter_seconds	0.31975816993270295	0.0020675359274178857	0.001130915704970775	0.1645912787145549	1.0
PTBXL	19256	14328	3	parameter_seconds	0.32981797968008575	0.00261187767731447	0.0012050309027703396	0.09117172516708451	1.0
PTBXL	19256	14328	4	parameter_seconds	0.26925661607240237	0.002149239269412413	0.0010684871728600387	0.09423514422136584	1.0
PTBXL	19256	14328	5	parameter_seconds	0.2599258647313456	0.0025147965230516646	0.001303692589627992	0.09971358993839939	1.0
PTBXL	19256	14328	6	parameter_seconds	0.37492620816081385	0.002523514182709173	0.0014047309730023812	0.123263258622756	1.0
PTBXL	19256	14328	7	parameter_seconds	0.24748866760639293	0.002763699890372035	0.0015036899128173555	0.14422970888791187	1.0
PTBXL	19256	14328	1	time_scale100	98.99779537144332	6.073973023392986	15.67487029275712	1.5567093973236608	1.0
PTBXL	19256	14328	2	time_scale100	23.63203328387841	5.066185102142888	14.002590511269085	1.6149374338733102	1.0
PTBXL	19256	14328	3	time_scale100	23.198992561966673	5.063495398932994	15.530658721680112	1.3669425297296622	1.0
PTBXL	19256	14328	4	time_scale100	20.57113682904802	5.298285338443232	14.882791524358787	1.547199031303815	1.0
PTBXL	19256	14328	5	time_scale100	19.103993047055077	5.488091359240332	16.134943859028294	1.602907617675343	1.0
PTBXL	19256	14328	6	time_scale100	24.81063833735248	5.137385680800364	15.842126217357366	1.7204796972255911	1.0
PTBXL	19256	14328	7	time_scale100	16.824167207327946	5.793978468798892	16.072592757303052	1.8441586421116194	1.0
PTBXL	2213	7283	1	baseline	0.28571900119517557	0.004464184104372668	0.023502644573042086	0.15356302080869236	1.0
PTBXL	2213	7283	2	baseline	0.20419088685106304	0.0049151223433625294	0.023576733668240455	0.09044294225257433	1.0
PTBXL	2213	7283	3	baseline	0.27818413380033646	0.005087053009438576	0.023024136223410485	0.10792301633722623	1.0
PTBXL	2213	7283	4	baseline	0.2957949774961373	0.003992777691935893	0.019854878319810206	0.12159798186577936	1.0
PTBXL	2213	7283	5	baseline	0.29893898947513425	0.00391820974554311	0.021671623058782574	0.14546115320091282	1.0
PTBXL	2213	7283	6	baseline	0.23197139218009374	0.004719131057841119	0.026019825933944897	0.14359805626364025	1.0
PTBXL	2213	7283	7	baseline	0.31941624431453336	0.0046777238551243255	0.023494089936497993	0.09086095365494809	1.0
PTBXL	2213	7283	1	rotation90	0.28571900119517557	0.004464184104372668	0.021982492667617586	0.15356302080869236	1.0
PTBXL	2213	7283	2	rotation90	0.20419088685106304	0.0049151223433625294	0.02657071620222922	0.09044294225257433	1.0
PTBXL	2213	7283	3	rotation90	0.27818413380033646	0.005087053009438576	0.028885346663917778	0.10792301633722623	1.0
PTBXL	2213	7283	4	rotation90	0.2957949774961373	0.003992777691935893	0.020908100257841674	0.12159798186577936	1.0
PTBXL	2213	7283	5	rotation90	0.29893898947513425	0.00391820974554311	0.02066304128113183	0.14546115320091282	1.0
PTBXL	2213	7283	6	rotation90	0.23197139218009374	0.004719131057841119	0.024034702967806704	0.14359805626364025	1.0
PTBXL	2213	7283	7	rotation90	0.31941624431453336	0.0046777238551243255	0.02622483657176226	0.09086095365494809	1.0
PTBXL	2213	7283	1	parameter_seconds	0.28571900119517557	0.004464184104372668	0.002725179646342586	0.1535630208086924	1.0
PTBXL	2213	7283	2	parameter_seconds	0.20419088685106304	0.00491512234336253	0.0034712605304441724	0.09044294225257432	1.0
PTBXL	2213	7283	3	parameter_seconds	0.27818413380033646	0.005087053009438576	0.003677593413533843	0.10792301633722623	1.0
PTBXL	2213	7283	4	parameter_seconds	0.2957949774961373	0.003992777691935893	0.0026395454389088625	0.12159798186577944	1.0
PTBXL	2213	7283	5	parameter_seconds	0.29893898947513425	0.003918209745543109	0.0025511547917551882	0.14546115320091282	1.0
PTBXL	2213	7283	6	parameter_seconds	0.2319713921800938	0.004719131057841119	0.0029348040222932667	0.14359805626364025	1.0
PTBXL	2213	7283	7	parameter_seconds	0.3194162443145333	0.0046777238551243255	0.0031988100819140487	0.09086095365494809	1.0
PTBXL	2213	7283	1	time_scale100	20.6407053297294	4.202115848136174	9.589466398690435	0.17757999844263445	1.0
PTBXL	2213	7283	2	time_scale100	12.22009466543218	4.075756551595455	9.306177433331307	0.2427038253751443	1.0
PTBXL	2213	7283	3	time_scale100	17.54343996713541	4.720336755540976	8.528305751756957	0.304968168155962	1.0
PTBXL	2213	7283	4	time_scale100	21.22972115045975	3.7523720043097315	8.02999533974648	0.18797670953916737	1.0
PTBXL	2213	7283	5	time_scale100	18.11967395315006	2.745450343174456	9.492186426958293	0.17876048410407464	1.0
PTBXL	2213	7283	6	time_scale100	13.853326771723687	3.5146669577186045	9.81505692237815	0.17781607378181724	1.0
PTBXL	2213	7283	7	time_scale100	18.31936292990047	3.994813069354251	8.263722572700585	0.2770164310606975	1.0
PTBXL	4072	4474	1	baseline	0.26422691216578825	0.006714769630633852	0.013021041474080864	0.04756455632900042	1.0
PTBXL	4072	4474	2	baseline	0.33699080144082255	0.00608680996889644	0.012230337363717427	0.05323480445117089	1.0
PTBXL	4072	4474	3	baseline	0.280755182532941	0.00609902025731678	0.01356832732627431	0.08469095242645541	1.0
PTBXL	4072	4474	4	baseline	0.3772863245690802	0.004782105191365764	0.009772704071744505	0.04037673310330306	1.0
PTBXL	4072	4474	5	baseline	0.49684160890720835	0.006022807787728586	0.012798764719736665	0.06229512910904167	1.0
PTBXL	4072	4474	6	baseline	0.19751325266859784	0.004489103347353438	0.009647893236077875	0.050654180992360485	1.0
PTBXL	4072	4474	7	baseline	0.2717161512105204	0.005885596425747401	0.012697174075518096	0.05651783804888239	1.0
PTBXL	4072	4474	8	baseline	0.3059353011790173	0.004934481187151847	0.010016240674637335	0.0584859036684125	1.0
PTBXL	4072	4474	1	rotation90	0.26422691216578825	0.006714769630633852	0.0354617162467375	0.04756455632900042	1.0
PTBXL	4072	4474	2	rotation90	0.33699080144082255	0.00608680996889644	0.03397817760291496	0.05323480445117089	1.0
PTBXL	4072	4474	3	rotation90	0.280755182532941	0.00609902025731678	0.03181893421657649	0.08469095242645541	1.0
PTBXL	4072	4474	4	rotation90	0.3772863245690802	0.004782105191365764	0.02635934507122969	0.04037673310330306	1.0
PTBXL	4072	4474	5	rotation90	0.49684160890720835	0.006022807787728586	0.03332607274602678	0.06229512910904167	1.0
PTBXL	4072	4474	6	rotation90	0.19751325266859784	0.004489103347353438	0.025883126725009923	0.050654180992360485	1.0
PTBXL	4072	4474	7	rotation90	0.2717161512105204	0.005885596425747401	0.032305466351155894	0.05651783804888239	1.0
PTBXL	4072	4474	8	rotation90	0.3059353011790173	0.004934481187151847	0.027550378252473983	0.0584859036684125	1.0
PTBXL	4072	4474	1	parameter_seconds	0.26422691216578825	0.006714769630633852	0.005867656218441339	0.047564556329000446	1.0
PTBXL	4072	4474	2	parameter_seconds	0.33699080144082255	0.00608680996889644	0.0055532679371903945	0.05323480445117091	1.0
PTBXL	4072	4474	3	parameter_seconds	0.28075518253294096	0.00609902025731678	0.005425666233316288	0.08469095242645541	1.0
PTBXL	4072	4474	4	parameter_seconds	0.3772863245690801	0.0047821051913657635	0.00434883357576967	0.04037673310330306	1.0
PTBXL	4072	4474	5	parameter_seconds	0.4968416089072083	0.006022807787728588	0.005409499466762602	0.06229512910904169	1.0
PTBXL	4072	4474	6	parameter_seconds	0.19751325266859784	0.004489103347353438	0.004015703122830007	0.050654180992360485	1.0
PTBXL	4072	4474	7	parameter_seconds	0.2717161512105204	0.005885596425747401	0.005211438418702974	0.05651783804888238	1.0
PTBXL	4072	4474	8	parameter_seconds	0.30593530117901724	0.004934481187151847	0.0044204692079996616	0.058485903668412505	1.0
PTBXL	4072	4474	1	time_scale100	16.323467229420924	8.622291230420034	11.038579042071168	1.5710188114384018	1.0
PTBXL	4072	4474	2	time_scale100	17.874132628723874	8.776933070841578	11.689697860462923	1.4080396303684526	1.0
PTBXL	4072	4474	3	time_scale100	16.589980747022388	6.017838077770782	12.16568817508689	1.2321959822296518	1.0
PTBXL	4072	4474	4	time_scale100	28.860247750047645	5.942970322884768	10.404464085681932	1.2165844805204122	1.0
PTBXL	4072	4474	5	time_scale100	41.45210453204437	6.958481754147177	10.970003560893385	1.2874259944833681	1.0
PTBXL	4072	4474	6	time_scale100	14.508635217531445	5.879167442903865	8.317157972348438	1.5747926093546858	1.0
PTBXL	4072	4474	7	time_scale100	17.20169336161624	6.5324551858344195	10.635675328925194	1.6312451271511643	1.0
PTBXL	4072	4474	8	time_scale100	19.547557157331084	6.0832712602507435	10.991402179579623	1.356742145217477	1.0
PTBXL	13212	16092	1	baseline	0.8278786770898653	0.004107844816383675	0.023032671643024864	0.07149975648444964	1.0
PTBXL	13212	16092	2	baseline	0.2981042221613007	0.004354409148960176	0.02456540858762269	0.06394814235763722	1.0
PTBXL	13212	16092	3	baseline	0.29183764363748277	0.0037237776682284302	0.021969196742560024	0.05466197439667337	1.0
PTBXL	13212	16092	4	baseline	0.2639360777179556	0.004154742550066429	0.022835394185698892	0.0765480830227243	1.0
PTBXL	13212	16092	5	baseline	0.426024279211544	0.0037169136078238985	0.020581355098073326	0.07973525912849491	1.0
PTBXL	13212	16092	6	baseline	0.5440093621846468	0.0035786877985100915	0.018837777733800378	0.0649394955056667	1.0
PTBXL	13212	16092	7	baseline	0.23012053792814652	0.0038317477132801276	0.02044379671215694	0.07865604313067016	1.0
PTBXL	13212	16092	8	baseline	0.2054960785109074	0.004150358818057692	0.02253685979158006	0.06524176193016942	1.0
PTBXL	13212	16092	9	baseline	0.34484492313147425	0.0038405969034046466	0.021750441209440603	0.08244061786646835	1.0
PTBXL	13212	16092	1	rotation90	0.8278786770898653	0.004107844816383675	0.016214659812630046	0.07149975648444964	1.0
PTBXL	13212	16092	2	rotation90	0.2981042221613007	0.004354409148960176	0.016602082715320887	0.06394814235763722	1.0
PTBXL	13212	16092	3	rotation90	0.29183764363748277	0.0037237776682284302	0.0148313853480349	0.05466197439667337	1.0
PTBXL	13212	16092	4	rotation90	0.2639360777179556	0.004154742550066429	0.01690247081824189	0.0765480830227243	1.0
PTBXL	13212	16092	5	rotation90	0.426024279211544	0.0037169136078238985	0.014520211098009207	0.07973525912849491	1.0
PTBXL	13212	16092	6	rotation90	0.5440093621846468	0.0035786877985100915	0.012971386693456198	0.0649394955056667	1.0
PTBXL	13212	16092	7	rotation90	0.23012053792814652	0.0038317477132801276	0.014267068175934887	0.07865604313067016	1.0
PTBXL	13212	16092	8	rotation90	0.2054960785109074	0.004150358818057692	0.016619418598113195	0.06524176193016942	1.0
PTBXL	13212	16092	9	rotation90	0.34484492313147425	0.0038405969034046466	0.014829261016133563	0.08244061786646835	1.0
PTBXL	13212	16092	1	parameter_seconds	0.8278786770898651	0.004107844816383675	0.0026736677423752583	0.07149975648444964	1.0
PTBXL	13212	16092	2	parameter_seconds	0.2981042221613008	0.004354409148960176	0.002583511764984481	0.06394814235763721	1.0
PTBXL	13212	16092	3	parameter_seconds	0.2918376436374827	0.0037237776682284302	0.0023085607855905617	0.05466197439667336	1.0
PTBXL	13212	16092	4	parameter_seconds	0.2639360777179555	0.004154742550066429	0.0026604871349149724	0.0765480830227243	1.0
PTBXL	13212	16092	5	parameter_seconds	0.42602427921154384	0.0037169136078238994	0.0022921007524946265	0.0797352591284949	1.0
PTBXL	13212	16092	6	parameter_seconds	0.5440093621846469	0.0035786877985100915	0.002067823887056613	0.0649394955056667	1.0
PTBXL	13212	16092	7	parameter_seconds	0.23012053792814646	0.0038317477132801276	0.002345338701209271	0.0786560431306702	1.0
PTBXL	13212	16092	8	parameter_seconds	0.2054960785109074	0.004150358818057692	0.0026027069417470885	0.06524176193016942	1.0
PTBXL	13212	16092	9	parameter_seconds	0.34484492313147425	0.0038405969034046466	0.0024642841577919646	0.08244061786646832	1.0
PTBXL	13212	16092	1	time_scale100	73.10685479709059	4.2942669934514806	13.857770743093257	1.3359834239562538	1.0
PTBXL	13212	16092	2	time_scale100	21.951815716977286	5.632683105488003	14.666468605844779	1.8377560891729883	1.0
PTBXL	13212	16092	3	time_scale100	20.631877454097022	4.910519717102145	13.390647618642655	1.720453731124238	1.0
PTBXL	13212	16092	4	time_scale100	16.822494611823192	5.333158477071503	14.774031129457711	1.5366851554028	1.0
PTBXL	13212	16092	5	time_scale100	31.514804710539448	5.034138788798131	12.26490814681355	1.623018405827107	1.0
PTBXL	13212	16092	6	time_scale100	49.07494339243667	4.850448310389022	11.346122662576267	1.3600816319070999	1.0
PTBXL	13212	16092	7	time_scale100	16.991594872649436	4.883793723429232	12.347941873472397	1.6070861165017951	1.0
PTBXL	13212	16092	8	time_scale100	13.05873506383225	4.9894312485816	13.353442902788146	1.5041596669419124	1.0
PTBXL	13212	16092	9	time_scale100	26.787991502388973	4.623462602801858	13.002124248931816	1.5823007093216257	1.0
PTBXL	756	4037	1	baseline	0.26983509414234585	0.005622907272017856	0.020384087681988086	0.0871395998638899	1.0
PTBXL	756	4037	2	baseline	0.28014798070807945	0.006295212137796462	0.0232752332808138	0.08601400542998719	1.0
PTBXL	756	4037	3	baseline	0.28771204672157097	0.005670712049660013	0.02213387810879536	0.10657891804584475	1.0
PTBXL	756	4037	4	baseline	0.23341421062407228	0.006714155134706513	0.024371855974830558	0.09019866891611357	1.0
PTBXL	756	4037	5	baseline	0.3157840473379553	0.006318446575598567	0.023362269498871217	0.101990207590221	1.0
PTBXL	756	4037	6	baseline	0.24026822995605024	0.00682568338871215	0.027262830756005167	0.12640003567806157	1.0
PTBXL	756	4037	7	baseline	0.5769313447566813	0.005649065150963501	0.019929505880661617	0.07857651688469841	1.0
PTBXL	756	4037	8	baseline	0.28811945322122184	0.006857719126304001	0.025927535739190828	0.09787264729096329	1.0
PTBXL	756	4037	9	baseline	0.2500429046775399	0.00528716580789503	0.021009826311814157	0.09523101506899752	1.0
PTBXL	756	4037	1	rotation90	0.26983509414234585	0.005622907272017856	0.02653208965404433	0.0871395998638899	1.0
PTBXL	756	4037	2	rotation90	0.28014798070807945	0.006295212137796462	0.029693462902736972	0.08601400542998719	1.0
PTBXL	756	4037	3	rotation90	0.28771204672157097	0.005670712049660013	0.02571450067073859	0.10657891804584475	1.0
PTBXL	756	4037	4	rotation90	0.23341421062407228	0.006714155134706513	0.032226086508349835	0.09019866891611357	1.0
PTBXL	756	4037	5	rotation90	0.3157840473379553	0.006318446575598567	0.029602727479434692	0.101990207590221	1.0
PTBXL	756	4037	6	rotation90	0.24026822995605024	0.00682568338871215	0.03121495882121868	0.12640003567806157	1.0
PTBXL	756	4037	7	rotation90	0.5769313447566813	0.005649065150963501	0.026598480430407852	0.07857651688469841	1.0
PTBXL	756	4037	8	rotation90	0.28811945322122184	0.006857719126304001	0.032707254596069754	0.09787264729096329	1.0
PTBXL	756	4037	9	rotation90	0.2500429046775399	0.00528716580789503	0.02432404996085682	0.09523101506899752	1.0
PTBXL	756	4037	1	parameter_seconds	0.2698350941423459	0.005622907272017855	0.004611386002258375	0.08713959986388994	1.0
PTBXL	756	4037	2	parameter_seconds	0.2801479807080794	0.006295212137796462	0.0052049007590482445	0.08601400542998716	1.0
PTBXL	756	4037	3	parameter_seconds	0.28771204672157097	0.005670712049660013	0.004507803485381829	0.10657891804584474	1.0
PTBXL	756	4037	4	parameter_seconds	0.23341421062407225	0.006714155134706513	0.005562213749033442	0.09019866891611365	1.0
PTBXL	756	4037	5	parameter_seconds	0.3157840473379553	0.0063184465755985655	0.005014322470292243	0.10199020759022098	1.0
PTBXL	756	4037	6	parameter_seconds	0.24026822995605024	0.006825683388712151	0.005335759153609066	0.12640003567806155	1.0
PTBXL	756	4037	7	parameter_seconds	0.5769313447566813	0.005649065150963501	0.004641956391844271	0.07857651688469841	1.0
PTBXL	756	4037	8	parameter_seconds	0.28811945322122184	0.006857719126304001	0.005503913453679569	0.09787264729096326	1.0
PTBXL	756	4037	9	parameter_seconds	0.2500429046775399	0.0052871658078950294	0.00413057333582952	0.09523101506899757	1.0
PTBXL	756	4037	1	time_scale100	19.76174357261793	4.116513905684232	10.685439095019824	0.09080933453429786	1.0
PTBXL	756	4037	2	time_scale100	17.23934326662701	3.951176891680956	10.271754160231618	0.09314128851680238	1.0
PTBXL	756	4037	3	time_scale100	15.534015144460996	4.771867657713346	9.308372798147653	0.09968436248349358	1.0
PTBXL	756	4037	4	time_scale100	13.114868647642593	3.7832647874054697	10.670410156608593	0.0969423725826435	1.0
PTBXL	756	4037	5	time_scale100	21.47259137350146	4.844311627900848	12.357468166494268	0.11060862014606718	1.0
PTBXL	756	4037	6	time_scale100	14.577529566013354	5.592333078324972	11.905845926316585	0.10309037901383131	1.0
PTBXL	756	4037	7	time_scale100	48.57781354067203	4.40171922240663	9.866829082918636	0.09872921746886847	1.0
PTBXL	756	4037	8	time_scale100	19.488867342069476	3.8937869282207163	8.994668867604949	0.09407439058728374	1.0
PTBXL	756	4037	9	time_scale100	17.474008880796443	4.286232986325142	10.22695100456738	0.09058305095353732	1.0
PTBXL	4239	9886	1	baseline	0.24561612386981715	0.0025887140083630947	0.00984060758393939	0.04776498808254562	1.0
PTBXL	4239	9886	2	baseline	0.2427845111747556	0.0022803955656146013	0.008585716177221555	0.06509233169224897	1.0
PTBXL	4239	9886	3	baseline	0.25501060537938053	0.002826077280671917	0.009551786668474366	0.0674999739461965	1.0
PTBXL	4239	9886	4	baseline	0.8857305589350395	0.0026265459291385258	0.009179588029776796	0.07868711058203959	1.0
PTBXL	4239	9886	5	baseline	0.2513672439015016	0.0021943970790829766	0.007906336131642846	0.07001188443846336	1.0
PTBXL	4239	9886	6	baseline	0.2613095438959712	0.002194902191788009	0.008563574094719056	0.07711993672696348	1.0
PTBXL	4239	9886	7	baseline	0.27176690976951673	0.0025310445961608872	0.00976701396565919	0.0999760909440534	1.0
PTBXL	4239	9886	8	baseline	0.279263835200663	0.0025034340580400495	0.009619403467503557	0.07124616249369849	1.0
PTBXL	4239	9886	9	baseline	0.3655845403610685	0.002654669781036808	0.009829360492256337	0.06562696590633936	1.0
PTBXL	4239	9886	1	rotation90	0.24561612386981715	0.0025887140083630947	0.011690693192474379	0.04776498808254562	1.0
PTBXL	4239	9886	2	rotation90	0.2427845111747556	0.0022803955656146013	0.010738224536246422	0.06509233169224897	1.0
PTBXL	4239	9886	3	rotation90	0.25501060537938053	0.002826077280671917	0.014523619124209523	0.0674999739461965	1.0
PTBXL	4239	9886	4	rotation90	0.8857305589350395	0.0026265459291385258	0.014779647709656086	0.07868711058203959	1.0
PTBXL	4239	9886	5	rotation90	0.2513672439015016	0.0021943970790829766	0.010129468660308817	0.07001188443846336	1.0
PTBXL	4239	9886	6	rotation90	0.2613095438959712	0.002194902191788009	0.009904853307893414	0.07711993672696348	1.0
PTBXL	4239	9886	7	rotation90	0.27176690976951673	0.0025310445961608872	0.011473392615455541	0.0999760909440534	1.0
PTBXL	4239	9886	8	rotation90	0.279263835200663	0.0025034340580400495	0.011281061108368034	0.07124616249369849	1.0
PTBXL	4239	9886	9	rotation90	0.3655845403610685	0.002654669781036808	0.01234352303822364	0.06562696590633936	1.0
PTBXL	4239	9886	1	parameter_seconds	0.24561612386981715	0.0025887140083630947	0.0016532264901949485	0.04776498808254563	1.0
PTBXL	4239	9886	2	parameter_seconds	0.2427845111747556	0.0022803955656146013	0.0014874802787172145	0.06509233169224897	1.0
PTBXL	4239	9886	3	parameter_seconds	0.25501060537938053	0.002826077280671917	0.0020988028450109253	0.06749997394619653	1.0
PTBXL	4239	9886	4	parameter_seconds	0.8857305589350397	0.0026265459291385258	0.002012043812725876	0.0786871105820396	1.0
PTBXL	4239	9886	5	parameter_seconds	0.25136724390150156	0.0021943970790829766	0.0014072261592074642	0.07001188443846339	1.0
PTBXL	4239	9886	6	parameter_seconds	0.2613095438959712	0.002194902191788009	0.0013911573255405518	0.07711993672696348	1.0
PTBXL	4239	9886	7	parameter_seconds	0.27176690976951673	0.002531044596160888	0.0016085331596704176	0.09997609094405335	1.0
PTBXL	4239	9886	8	parameter_seconds	0.27926383520066295	0.0025034340580400495	0.0015635392934866647	0.07124616249369845	1.0
PTBXL	4239	9886	9	parameter_seconds	0.36558454036106847	0.002654669781036808	0.0017448780750397598	0.06562696590633936	1.0
PTBXL	4239	9886	1	time_scale100	17.912599206238763	4.700457642776885	11.741589555899676	0.948715032573147	1.0
PTBXL	4239	9886	2	time_scale100	18.015175102397535	4.391585715883436	9.222895025161376	1.1564236137257191	1.0
PTBXL	4239	9886	3	time_scale100	21.51545564194444	5.519925788528478	13.749222740425528	1.2727629862865548	1.0
PTBXL	4239	9886	4	time_scale100	80.69812063937538	4.184706801801825	12.914326181337174	1.518415821779659	1.0
PTBXL	4239	9886	5	time_scale100	22.297964505673345	4.790174671441251	11.392393664121293	1.4694849678631003	1.0
PTBXL	4239	9886	6	time_scale100	22.474150073908074	4.894018638839288	10.99344531964636	1.603935512035034	1.0
PTBXL	4239	9886	7	time_scale100	21.404823054831045	4.851100844919711	12.503015313942472	1.962475474866333	1.0
PTBXL	4239	9886	8	time_scale100	21.31089806801406	4.97743854578286	11.942937746179775	1.4265561335926071	1.0
PTBXL	4239	9886	9	time_scale100	15.94190241473145	5.0304729593520845	12.372120113605328	1.2894195931221957	1.0
PTBXL	6047	5293	1	baseline	0.25083064323507376	0.0036824115980091427	0.00997343524974939	0.1196227194461883	1.0
PTBXL	6047	5293	2	baseline	0.25782237750547277	0.0036817579143584704	0.008369673435694492	0.09890832680181738	1.0
PTBXL	6047	5293	3	baseline	0.4695577124356734	0.003033167318406247	0.008410505958641675	0.10380045751010483	1.0
PTBXL	6047	5293	4	baseline	0.25065912132035373	0.0037110757442799735	0.009758810563809483	0.1151917029614536	1.0
PTBXL	6047	5293	5	baseline	0.3745708291851394	0.0035817425443231197	0.010259435691157552	0.12096423932202433	1.0
PTBXL	6047	5293	6	baseline	0.2866530229735856	0.0038654928773323043	0.00957704355457395	0.12462440678586818	1.0
PTBXL	6047	5293	7	baseline	0.2686009496032466	0.00376472263905103	0.009508848940273045	0.14309939832810403	1.0
PTBXL	6047	5293	1	rotation90	0.25083064323507376	0.0036824115980091427	0.02192353496385978	0.1196227194461883	1.0
PTBXL	6047	5293	2	rotation90	0.25782237750547277	0.0036817579143584704	0.02423222995053847	0.09890832680181738	1.0
PTBXL	6047	5293	3	rotation90	0.4695577124356734	0.003033167318406247	0.020232866356713407	0.10380045751010483	1.0
PTBXL	6047	5293	4	rotation90	0.25065912132035373	0.0037110757442799735	0.02292081911837408	0.1151917029614536	1.0
PTBXL	6047	5293	5	rotation90	0.3745708291851394	0.0035817425443231197	0.022225308083854204	0.12096423932202433	1.0
PTBXL	6047	5293	6	rotation90	0.2866530229735856	0.0038654928773323043	0.025433914519456535	0.12462440678586818	1.0
PTBXL	6047	5293	7	rotation90	0.2686009496032466	0.00376472263905103	0.02354062673500722	0.14309939832810403	1.0
PTBXL	6047	5293	1	parameter_seconds	0.25083064323507376	0.0036824115980091427	0.0028217113955103595	0.1196227194461883	1.0
PTBXL	6047	5293	2	parameter_seconds	0.25782237750547277	0.0036817579143584704	0.003079699504316669	0.0989083268018174	1.0
PTBXL	6047	5293	3	parameter_seconds	0.4695577124356734	0.0030331673184062465	0.0025260361376301826	0.10380045751010485	1.0
PTBXL	6047	5293	4	parameter_seconds	0.25065912132035373	0.0037110757442799735	0.0028880336561840276	0.11519170296145365	1.0
PTBXL	6047	5293	5	parameter_seconds	0.37457082918513934	0.0035817425443231197	0.0027484075984996375	0.12096423932202437	1.0
PTBXL	6047	5293	6	parameter_seconds	0.2866530229735856	0.0038654928773323043	0.003231438414415836	0.12462440678586821	1.0
PTBXL	6047	5293	7	parameter_seconds	0.2686009496032466	0.00376472263905103	0.0028232736673704417	0.14309939832810398	1.0
PTBXL	6047	5293	1	time_scale100	18.136936982491076	5.053214243230053	11.024292450652434	0.8679540865363751	1.0
PTBXL	6047	5293	2	time_scale100	19.719593091489465	4.414397539767442	8.792416192201259	0.7015597649622355	1.0
PTBXL	6047	5293	3	time_scale100	42.369525690562604	3.5065156268854696	7.252660316265211	0.8754386532127157	1.0
PTBXL	6047	5293	4	time_scale100	18.856083777591618	5.076343334269388	11.228117415455904	0.7696130732004214	1.0
PTBXL	6047	5293	5	time_scale100	30.732899899701806	4.565835619804021	11.60766452286645	0.7788959927226154	1.0
PTBXL	6047	5293	6	time_scale100	21.31779495449221	4.498967024250746	8.359427203509414	0.9464378550840693	1.0
PTBXL	6047	5293	7	time_scale100	18.861079143236847	4.288810803881403	9.250291400247596	0.516982124410781	1.0
PTBXL	11152	9186	1	baseline	0.2285357157557352	0.0043300408063201385	0.016616260252304265	0.06478791078622786	1.0
PTBXL	11152	9186	2	baseline	0.30154346765472634	0.0038120673893421784	0.013699126450975605	0.06699695118039457	1.0
PTBXL	11152	9186	3	baseline	0.28476051244090816	0.004141303671560044	0.014942961387912701	0.07625160715286584	1.0
PTBXL	11152	9186	4	baseline	0.829344432697581	0.003870583148055035	0.013275977208312617	0.06547495347223733	1.0
PTBXL	11152	9186	5	baseline	0.9999370385699426	0.004634879123810718	0.014916760506255086	0.0658713017054268	1.0
PTBXL	11152	9186	6	baseline	0.19203819105527203	0.004008416206199062	0.01561268626723005	0.04995701000208174	1.0
PTBXL	11152	9186	7	baseline	0.38800384441111757	0.0036646509430853296	0.01347880716563271	0.0784374140692208	1.0
PTBXL	11152	9186	8	baseline	0.3316422897932849	0.0036841981303132923	0.013377043828232358	0.06085291437644466	1.0
PTBXL	11152	9186	9	baseline	0.2421691883420863	0.004459808008085777	0.015471302597062878	0.06453014085793923	1.0
PTBXL	11152	9186	1	rotation90	0.2285357157557352	0.0043300408063201385	0.020341636330563073	0.06478791078622786	1.0
PTBXL	11152	9186	2	rotation90	0.30154346765472634	0.0038120673893421784	0.017380742221537064	0.06699695118039457	1.0
PTBXL	11152	9186	3	rotation90	0.28476051244090816	0.004141303671560044	0.019960063463786655	0.07625160715286584	1.0
PTBXL	11152	9186	4	rotation90	0.829344432697581	0.003870583148055035	0.018250440896154616	0.06547495347223733	1.0
PTBXL	11152	9186	5	rotation90	0.9999370385699426	0.004634879123810718	0.023342551569246753	0.0658713017054268	1.0
PTBXL	11152	9186	6	rotation90	0.19203819105527203	0.004008416206199062	0.01936633266271397	0.04995701000208174	1.0
PTBXL	11152	9186	7	rotation90	0.38800384441111757	0.0036646509430853296	0.01680639274148459	0.0784374140692208	1.0
PTBXL	11152	9186	8	rotation90	0.3316422897932849	0.0036841981303132923	0.01687962386525867	0.06085291437644466	1.0
PTBXL	11152	9186	9	rotation90	0.2421691883420863	0.004459808008085777	0.021517798201219622	0.06453014085793923	1.0
PTBXL	11152	9186	1	parameter_seconds	0.2285357157557352	0.004330040806320138	0.003307401536615799	0.06478791078622786	1.0
PTBXL	11152	9186	2	parameter_seconds	0.30154346765472634	0.0038120673893421784	0.0028383778284317702	0.06699695118039457	1.0
PTBXL	11152	9186	3	parameter_seconds	0.28476051244090816	0.004141303671560044	0.0032603505083421552	0.07625160715286584	1.0
PTBXL	11152	9186	4	parameter_seconds	0.829344432697581	0.003870583148055035	0.0029231274503937928	0.06547495347223731	1.0
PTBXL	11152	9186	5	parameter_seconds	0.9999370385699426	0.0046348791238107175	0.0039389608000403985	0.0658713017054268	1.0
PTBXL	11152	9186	6	parameter_seconds	0.19203819105527203	0.004008416206199062	0.0031508857424053962	0.04995701000208172	1.0
PTBXL	11152	9186	7	parameter_seconds	0.3880038444111175	0.0036646509430853296	0.002812265938762442	0.0784374140692208	1.0
PTBXL	11152	9186	8	parameter_seconds	0.331642289793285	0.0036841981303132923	0.002853663220212371	0.06085291437644469	1.0
PTBXL	11152	9186	9	parameter_seconds	0.24216918834208626	0.004459808008085777	0.003471812914676244	0.06453014085793925	1.0
PTBXL	11152	9186	1	time_scale100	16.698375778329442	5.048589845198587	11.199949031684637	0.48716893484198437	1.0
PTBXL	11152	9186	2	time_scale100	23.266938692523706	6.412844677093094	15.537238386909136	0.5770450937165368	1.0
PTBXL	11152	9186	3	time_scale100	22.001671570982246	5.5025896352622174	12.469196744590914	0.7935083655500204	1.0
PTBXL	11152	9186	4	time_scale100	35.63365909681212	6.706527524574131	17.129130822461097	0.46187643209618195	1.0
PTBXL	11152	9186	5	time_scale100	89.90499717761445	4.784529163537599	12.404037097013704	0.6894818035348717	1.0
PTBXL	11152	9186	6	time_scale100	8.101226748006754	4.442518516787281	10.520440581383488	0.4176107639942488	1.0
PTBXL	11152	9186	7	time_scale100	31.403131011020182	5.189707106677818	14.842023374048146	0.6850116075675867	1.0
PTBXL	11152	9186	8	time_scale100	25.43617106217247	5.074894632273129	11.372628037991587	0.511145275819853	1.0
PTBXL	11152	9186	9	time_scale100	18.465752567317814	5.289128385702574	11.261611936523884	0.480103857910345	1.0
PTBXL	11371	17181	1	baseline	0.37516622646926484	0.001725181873290109	0.017179772833357462	0.11757559071199461	1.0
PTBXL	11371	17181	2	baseline	0.3213450176611667	0.0017149431079174476	0.016707129698660395	0.09558718066142365	1.0
PTBXL	11371	17181	3	baseline	0.3536872101636141	0.0017650264378115828	0.017946910975257836	0.13417019086477125	1.0
PTBXL	11371	17181	4	baseline	0.37725074261679625	0.0018868696175929134	0.0072611540178036255	0.10410495535122878	1.0
PTBXL	11371	17181	5	baseline	0.3045482419835296	0.002065537490314136	0.01743808896227931	0.12433481921041688	1.0
PTBXL	11371	17181	6	baseline	0.4009341544874101	0.0018361644186926929	0.0166650979893286	0.08665685285843586	1.0
PTBXL	11371	17181	7	baseline	0.28574802147987177	0.0016381339109831962	0.015252439805135517	0.08240986789759892	1.0
PTBXL	11371	17181	8	baseline	0.3138973566114953	0.001762838016573114	0.017655366134887707	0.1016173731485434	1.0
PTBXL	11371	17181	1	rotation90	0.37516622646926484	0.001725181873290109	0.007464807189028398	0.11757559071199461	1.0
PTBXL	11371	17181	2	rotation90	0.3213450176611667	0.0017149431079174476	0.007167109240330484	0.09558718066142365	1.0
PTBXL	11371	17181	3	rotation90	0.3536872101636141	0.0017650264378115828	0.007509776513841482	0.13417019086477125	1.0
PTBXL	11371	17181	4	rotation90	0.37725074261679625	0.0018868696175929134	0.014788269957479968	0.10410495535122878	1.0
PTBXL	11371	17181	5	rotation90	0.3045482419835296	0.002065537490314136	0.008091065870521367	0.12433481921041688	1.0
PTBXL	11371	17181	6	rotation90	0.4009341544874101	0.0018361644186926929	0.007335357986103254	0.08665685285843586	1.0
PTBXL	11371	17181	7	rotation90	0.28574802147987177	0.0016381339109831962	0.006458905626887777	0.08240986789759892	1.0
PTBXL	11371	17181	8	rotation90	0.3138973566114953	0.001762838016573114	0.007290391035260583	0.1016173731485434	1.0
PTBXL	11371	17181	1	parameter_seconds	0.3751662264692648	0.001725181873290109	0.0009813736196108763	0.1175755907119946	1.0
PTBXL	11371	17181	2	parameter_seconds	0.3213450176611667	0.0017149431079174476	0.0009094900862583221	0.09558718066142366	1.0
PTBXL	11371	17181	3	parameter_seconds	0.3536872101636141	0.0017650264378115828	0.0009425683015016791	0.13417019086477128	1.0
PTBXL	11371	17181	4	parameter_seconds	0.3772507426167962	0.0018868696175929134	0.0011196299002772057	0.1041049553512288	1.0
PTBXL	11371	17181	5	parameter_seconds	0.3045482419835296	0.002065537490314136	0.0012271985873653008	0.12433481921041686	1.0
PTBXL	11371	17181	6	parameter_seconds	0.4009341544874101	0.0018361644186926929	0.001102208192236956	0.08665685285843584	1.0
PTBXL	11371	17181	7	parameter_seconds	0.2857480214798717	0.0016381339109831957	0.0009649066834770787	0.08240986789759897	1.0
PTBXL	11371	17181	8	parameter_seconds	0.31389735661149537	0.001762838016573114	0.0009430633301871135	0.10161737314854337	1.0
PTBXL	11371	17181	1	time_scale100	24.653839166555773	4.426203878837192	14.408834422440902	4.170090330433623	1.0
PTBXL	11371	17181	2	time_scale100	20.57130555320873	4.196863960976977	12.993951092560119	3.9083841556178136	1.0
PTBXL	11371	17181	3	time_scale100	22.981388880393627	4.087138739468523	13.52812864853211	3.7213046780050574	1.0
PTBXL	11371	17181	4	time_scale100	26.297320875932044	5.083942022797688	13.714740213518207	3.3955995960085366	1.0
PTBXL	11371	17181	5	time_scale100	15.189705753233964	5.167755785101523	15.188461326101327	5.403281360518333	1.0
PTBXL	11371	17181	6	time_scale100	27.11120626015808	5.46780465613418	14.623248999252677	3.35002680399244	1.0
PTBXL	11371	17181	7	time_scale100	19.853475743760132	4.3508870364241865	13.4168989109009	3.6582435740032087	1.0
PTBXL	11371	17181	8	time_scale100	17.048489431516806	4.156128559261188	13.768863790981683	3.566626532061415	1.0
PTBXL	430	1207	1	baseline	0.5147236523347818	0.002086327405134994	0.011564169425049313	0.05466432302055738	1.0
PTBXL	430	1207	2	baseline	0.420627102430285	0.0024761799815812345	0.013669694591444416	0.07967498774808944	1.0
PTBXL	430	1207	3	baseline	0.28475617156321653	0.0028721148153184645	0.015252183709800908	0.07002968337118001	1.0
PTBXL	430	1207	4	baseline	0.7289279489280682	0.0025216497737023465	0.012781522929747602	0.05923014678500912	1.0
PTBXL	430	1207	5	baseline	0.37910071316468774	0.0026313974568963846	0.014785018281023667	0.06978418740210567	1.0
PTBXL	430	1207	6	baseline	0.23414867292014754	0.0029525106451422705	0.016624271788724585	0.06062544752947919	1.0
PTBXL	430	1207	7	baseline	0.3247083487663738	0.0026315246805157784	0.013724583292352896	0.07960756895966942	1.0
PTBXL	430	1207	1	rotation90	0.5147236523347818	0.002086327405134994	0.013132846876554955	0.05466432302055738	1.0
PTBXL	430	1207	2	rotation90	0.420627102430285	0.0024761799815812345	0.015355254632981694	0.07967498774808944	1.0
PTBXL	430	1207	3	rotation90	0.28475617156321653	0.0028721148153184645	0.01782642662895497	0.07002968337118001	1.0
PTBXL	430	1207	4	rotation90	0.7289279489280682	0.0025216497737023465	0.015415272647910023	0.05923014678500912	1.0
PTBXL	430	1207	5	rotation90	0.37910071316468774	0.0026313974568963846	0.016577097397183844	0.06978418740210567	1.0
PTBXL	430	1207	6	rotation90	0.23414867292014754	0.0029525106451422705	0.01852217695709823	0.06062544752947919	1.0
PTBXL	430	1207	7	rotation90	0.3247083487663738	0.0026315246805157784	0.016517053942720565	0.07960756895966942	1.0
PTBXL	430	1207	1	parameter_seconds	0.5147236523347818	0.0020863274051349944	0.00148546038805753	0.05466432302055737	1.0
PTBXL	430	1207	2	parameter_seconds	0.420627102430285	0.0024761799815812345	0.0017503610067723984	0.07967498774808944	1.0
PTBXL	430	1207	3	parameter_seconds	0.28475617156321653	0.002872114815318465	0.002031958647065199	0.07002968337117998	1.0
PTBXL	430	1207	4	parameter_seconds	0.7289279489280681	0.0025216497737023465	0.0017953740604964193	0.059230146785009125	1.0
PTBXL	430	1207	5	parameter_seconds	0.37910071316468774	0.0026313974568963846	0.001828887745329294	0.06978418740210571	1.0
PTBXL	430	1207	6	parameter_seconds	0.23414867292014754	0.0029525106451422705	0.0021181608998491366	0.06062544752947918	1.0
PTBXL	430	1207	7	parameter_seconds	0.32470834876637383	0.0026315246805157784	0.0018447550741989142	0.07960756895966942	1.0
PTBXL	430	1207	1	time_scale100	44.41987894948354	2.829447905533433	7.758229772336488	0.8490316090376604	1.0
PTBXL	430	1207	2	time_scale100	33.29101457346548	2.337858287728863	8.276604754975631	1.0569768431794242	1.0
PTBXL	430	1207	3	time_scale100	20.082820603414177	4.471038576903579	10.414660178921082	1.1653637983296756	1.0
PTBXL	430	1207	4	time_scale100	61.67276230040396	5.008595666000362	11.225092387577524	1.3823757706892112	1.0
PTBXL	430	1207	5	time_scale100	33.31327815458221	3.9747458044221204	10.248033236797657	1.127897996478558	1.0
PTBXL	430	1207	6	time_scale100	16.313314168092848	3.102018628625946	10.297097654764514	0.9662134891890862	1.0
PTBXL	430	1207	7	time_scale100	27.194461281793295	2.616139983022561	10.195360586828432	1.4917853015306521	1.0
PTBXL	15809	20021	1	baseline	0.27689849697824115	0.00443170388488359	0.02493135572532866	0.07329134368086815	1.0
PTBXL	15809	20021	2	baseline	0.28478133244610637	0.004890379909942112	0.026619655052493873	0.0775459128397488	1.0
PTBXL	15809	20021	3	baseline	0.2896778637152475	0.004764326565303243	0.02799461100204441	0.07290393397411939	1.0
PTBXL	15809	20021	4	baseline	0.29334368691909957	0.0044216238980792	0.022605885235801555	0.07582535627495118	1.0
PTBXL	15809	20021	5	baseline	0.2736834435046767	0.0037744172320837545	0.021707991232144175	0.08007378085036995	1.0
PTBXL	15809	20021	6	baseline	0.2240620800097456	0.0049931694555975115	0.029195624097071535	0.06188026792871084	1.0
PTBXL	15809	20021	7	baseline	0.3136316185645404	0.0048727103016217525	0.027284577032867345	0.06689920502423037	1.0
PTBXL	15809	20021	8	baseline	0.2924219827100558	0.004234920866173098	0.023423494494220598	0.07233742679269431	1.0
PTBXL	15809	20021	9	baseline	0.33611664906171	0.005373360471547817	0.029054878386917567	0.07065004910980567	1.0
PTBXL	15809	20021	1	rotation90	0.27689849697824115	0.00443170388488359	0.02295529976003767	0.07329134368086815	1.0
PTBXL	15809	20021	2	rotation90	0.28478133244610637	0.004890379909942112	0.025091736788124392	0.0775459128397488	1.0
PTBXL	15809	20021	3	rotation90	0.2896778637152475	0.004764326565303243	0.02475176625098995	0.07290393397411939	1.0
PTBXL	15809	20021	4	rotation90	0.29334368691909957	0.0044216238980792	0.022573264566596436	0.07582535627495118	1.0
PTBXL	15809	20021	5	rotation90	0.2736834435046767	0.0037744172320837545	0.01960529084389849	0.08007378085036995	1.0
PTBXL	15809	20021	6	rotation90	0.2240620800097456	0.0049931694555975115	0.026399016799017194	0.06188026792871084	1.0
PTBXL	15809	20021	7	rotation90	0.3136316185645404	0.0048727103016217525	0.02509506344444715	0.06689920502423037	1.0
PTBXL	15809	20021	8	rotation90	0.2924219827100558	0.004234920866173098	0.02243182382548076	0.07233742679269431	1.0
PTBXL	15809	20021	9	rotation90	0.33611664906171	0.005373360471547817	0.02720672217601203	0.07065004910980567	1.0
PTBXL	15809	20021	1	parameter_seconds	0.27689849697824115	0.00443170388488359	0.0029335232656438324	0.07329134368086815	1.0
PTBXL	15809	20021	2	parameter_seconds	0.28478133244610637	0.004890379909942112	0.003216297854672692	0.07754591283974879	1.0
PTBXL	15809	20021	3	parameter_seconds	0.2896778637152475	0.004764326565303243	0.0030120765513099355	0.0729039339741194	1.0
PTBXL	15809	20021	4	parameter_seconds	0.29334368691909957	0.0044216238980792	0.0029636060024624627	0.07582535627495117	1.0
PTBXL	15809	20021	5	parameter_seconds	0.27368344350467677	0.0037744172320837545	0.00242596864057595	0.08007378085036997	1.0
PTBXL	15809	20021	6	parameter_seconds	0.2240620800097456	0.0049931694555975115	0.0032115342402850387	0.06188026792871084	1.0
PTBXL	15809	20021	7	parameter_seconds	0.3136316185645404	0.004872710301621752	0.003220808176117694	0.06689920502423038	1.0
PTBXL	15809	20021	8	parameter_seconds	0.2924219827100558	0.004234920866173098	0.002730556378093241	0.0723374267926943	1.0
PTBXL	15809	20021	9	parameter_seconds	0.33611664906170996	0.005373360471547817	0.003676024375692456	0.07065004910980571	1.0
PTBXL	15809	20021	1	time_scale100	19.341539604811253	5.8258718474703155	10.688483973569857	0.8509578415447736	1.0
PTBXL	15809	20021	2	time_scale100	20.926857000716502	5.586377302543493	12.699206694900354	0.966584084013212	1.0
PTBXL	15809	20021	3	time_scale100	18.414699274927358	4.587145049049866	11.219378840018823	0.9994345857277757	1.0
PTBXL	15809	20021	4	time_scale100	22.680518614698165	7.139772469860147	11.67303237454062	1.1678252353696885	1.0
PTBXL	15809	20021	5	time_scale100	21.835312951767737	4.366389713687568	10.757400628330455	1.0546551757071452	1.0
PTBXL	15809	20021	6	time_scale100	15.695725026867198	6.651555453555749	11.314159679814239	0.937715358874229	1.0
PTBXL	15809	20021	7	time_scale100	24.822127237588223	5.8498969437604496	14.79196371750079	1.0832464864092195	1.0
PTBXL	15809	20021	8	time_scale100	23.68741820608465	6.752837561441563	8.482453375669019	1.0364399309105088	1.0
PTBXL	15809	20021	9	time_scale100	26.530721998214194	5.184663663854171	11.603547660954213	1.0407076333087621	1.0
PTBXL	1700	14516	1	baseline	0.5821587781473853	0.0037354025987037845	0.016012895438664472	0.12441988549329448	1.0
PTBXL	1700	14516	2	baseline	0.32333243209462803	0.004057947093464413	0.016249071885030105	0.1309489536213965	1.0
PTBXL	1700	14516	3	baseline	0.30019228016732147	0.0038184550017232146	0.01635588734779869	0.11288393722484595	1.0
PTBXL	1700	14516	4	baseline	0.3302780753822355	0.003736608250963759	0.016244887686430134	0.12260998762092548	1.0
PTBXL	1700	14516	5	baseline	0.24227959477353703	0.0028915340857217048	0.011974258354978715	0.11589871967972344	1.0
PTBXL	1700	14516	6	baseline	0.3773626500005941	0.003818355372577693	0.015855776991490298	0.09499374140152265	1.0
PTBXL	1700	14516	7	baseline	0.3163231228717473	0.00376911926693392	0.01574332278059456	0.10574608949658644	1.0
PTBXL	1700	14516	1	rotation90	0.5821587781473853	0.0037354025987037845	0.0234274879411769	0.12441988549329448	1.0
PTBXL	1700	14516	2	rotation90	0.32333243209462803	0.004057947093464413	0.02403087800108683	0.1309489536213965	1.0
PTBXL	1700	14516	3	rotation90	0.30019228016732147	0.0038184550017232146	0.02339781828214245	0.11288393722484595	1.0
PTBXL	1700	14516	4	rotation90	0.3302780753822355	0.003736608250963759	0.023383182603553297	0.12260998762092548	1.0
PTBXL	1700	14516	5	rotation90	0.24227959477353703	0.0028915340857217048	0.017641046659091386	0.11589871967972344	1.0
PTBXL	1700	14516	6	rotation90	0.3773626500005941	0.003818355372577693	0.02330387909806728	0.09499374140152265	1.0
PTBXL	1700	14516	7	rotation90	0.3163231228717473	0.00376911926693392	0.023241090875027907	0.10574608949658644	1.0
PTBXL	1700	14516	1	parameter_seconds	0.5821587781473851	0.0037354025987037845	0.0026339818016643535	0.12441988549329455	1.0
PTBXL	1700	14516	2	parameter_seconds	0.32333243209462803	0.004057947093464413	0.0027805864504885165	0.13094895362139647	1.0
PTBXL	1700	14516	3	parameter_seconds	0.3001922801673214	0.0038184550017232137	0.002774719037028235	0.11288393722484596	1.0
PTBXL	1700	14516	4	parameter_seconds	0.3302780753822355	0.003736608250963759	0.002722418474034543	0.12260998762092548	1.0
PTBXL	1700	14516	5	parameter_seconds	0.24227959477353703	0.002891534085721705	0.0020342799733751435	0.11589871967972344	1.0
PTBXL	1700	14516	6	parameter_seconds	0.3773626500005941	0.003818355372577693	0.002728920176931578	0.09499374140152263	1.0
PTBXL	1700	14516	7	parameter_seconds	0.3163231228717473	0.00376911926693392	0.00272458334627585	0.10574608949658647	1.0
PTBXL	1700	14516	1	time_scale100	43.88793371127909	3.905890701585683	9.753489929582937	0.891268279707685	1.0
PTBXL	1700	14516	2	time_scale100	18.419243295041316	4.642114820393209	9.678573191204686	0.935874269358564	1.0
PTBXL	1700	14516	3	time_scale100	18.269179611993373	4.399259792326754	9.321375597716376	0.7320909875416208	1.0
PTBXL	1700	14516	4	time_scale100	20.274147753401923	3.663097787838687	7.58401142405579	0.9122132290110915	1.0
PTBXL	1700	14516	5	time_scale100	14.393263856752425	4.0152176506981965	9.353798743508507	0.980276206633039	1.0
PTBXL	1700	14516	6	time_scale100	26.973603436901477	4.101076271567289	8.376465026209669	0.7955112836731977	1.0
PTBXL	1700	14516	7	time_scale100	19.21858164979917	4.137548278047435	10.175839655932933	0.8097126481256292	1.0
PTBXL	18499	9407	1	baseline	0.2123875775750218	0.0024749829827409218	0.020757011062725417	0.046171080840171436	1.0
PTBXL	18499	9407	2	baseline	0.25889795903616825	0.0029319010494222586	0.026292591652576042	0.05140708247659849	1.0
PTBXL	18499	9407	3	baseline	0.2505299014484637	0.0027324792141364637	0.023604391686890075	0.07039223451566412	1.0
PTBXL	18499	9407	4	baseline	0.24761653186371615	0.0033966006168900512	0.026004328528879756	0.08775088823622387	1.0
PTBXL	18499	9407	5	baseline	0.3702365286037766	0.0024958971679204774	0.020863620858521496	0.0483104691221324	1.0
PTBXL	18499	9407	6	baseline	0.8075483041148526	0.0029340228769901776	0.022775452158890118	0.0717973194128806	1.0
PTBXL	18499	9407	7	baseline	0.36495266175789987	0.002685127070565594	0.023021305899223837	0.08245547391756057	1.0
PTBXL	18499	9407	8	baseline	0.3538913736634946	0.0027735193512807197	0.02110050941470248	0.09569542257437197	1.0
PTBXL	18499	9407	9	baseline	0.3851894851920776	0.0023485141657583176	0.01968718606505877	0.05956173870506452	1.0
PTBXL	18499	9407	10	baseline	0.39550927100013006	0.0026336825459507105	0.019458434596218776	0.08189345500568415	1.0
PTBXL	18499	9407	1	rotation90	0.2123875775750218	0.0024749829827409218	0.00662427131802526	0.046171080840171436	1.0
PTBXL	18499	9407	2	rotation90	0.25889795903616825	0.0029319010494222586	0.008161719993546092	0.05140708247659849	1.0
PTBXL	18499	9407	3	rotation90	0.2505299014484637	0.0027324792141364637	0.007314702805800372	0.07039223451566412	1.0
PTBXL	18499	9407	4	rotation90	0.24761653186371615	0.0033966006168900512	0.008783504876943434	0.08775088823622387	1.0
PTBXL	18499	9407	5	rotation90	0.3702365286037766	0.0024958971679204774	0.006880970907005803	0.0483104691221324	1.0
PTBXL	18499	9407	6	rotation90	0.8075483041148526	0.0029340228769901776	0.007255137674883446	0.0717973194128806	1.0
PTBXL	18499	9407	7	rotation90	0.36495266175789987	0.002685127070565594	0.007280030102516868	0.08245547391756057	1.0
PTBXL	18499	9407	8	rotation90	0.3538913736634946	0.0027735193512807197	0.006599029788339408	0.09569542257437197	1.0
PTBXL	18499	9407	9	rotation90	0.3851894851920776	0.0023485141657583176	0.006146497442834728	0.05956173870506452	1.0
PTBXL	18499	9407	10	rotation90	0.39550927100013006	0.0026336825459507105	0.0065901737218011435	0.08189345500568415	1.0
PTBXL	18499	9407	1	parameter_seconds	0.21238757757502177	0.0024749829827409213	0.0006702502126014587	0.04617108084017143	1.0
PTBXL	18499	9407	2	parameter_seconds	0.25889795903616825	0.002931901049422259	0.0007751854526125614	0.05140708247659849	1.0
PTBXL	18499	9407	3	parameter_seconds	0.2505299014484637	0.0027324792141364637	0.000833391666253919	0.07039223451566413	1.0
PTBXL	18499	9407	4	parameter_seconds	0.24761653186371615	0.0033966006168900512	0.00152597028812325	0.08775088823622385	1.0
PTBXL	18499	9407	5	parameter_seconds	0.37023652860377654	0.0024958971679204774	0.0007338539916631081	0.04831046912213241	1.0
PTBXL	18499	9407	6	parameter_seconds	0.8075483041148527	0.002934022876990177	0.0007599764974757497	0.0717973194128806	1.0
PTBXL	18499	9407	7	parameter_seconds	0.36495266175789987	0.002685127070565594	0.0007837677097002832	0.08245547391756061	1.0
PTBXL	18499	9407	8	parameter_seconds	0.35389137366349466	0.0027735193512807197	0.0010550138867380897	0.09569542257437195	1.0
PTBXL	18499	9407	9	parameter_seconds	0.38518948519207763	0.0023485141657583176	0.0006187337255171054	0.0595617387050645	1.0
PTBXL	18499	9407	10	parameter_seconds	0.39550927100013006	0.00263368254595071	0.0010383147663945128	0.08189345500568414	1.0
PTBXL	18499	9407	1	time_scale100	12.85481913877645	4.706926710125553	14.10445480139644	2.5164315995038087	1.0
PTBXL	18499	9407	2	time_scale100	13.013189571089766	3.9675612222478347	12.568525730571647	2.867119564321177	1.0
PTBXL	18499	9407	3	time_scale100	12.879885240686836	5.008384380280592	13.221749334302457	3.673798161888704	1.0
PTBXL	18499	9407	4	time_scale100	11.680968794721103	5.132007388428467	13.193019701483012	1.4129290618355999	1.0
PTBXL	18499	9407	5	time_scale100	24.893893075460575	4.770491708551812	13.146033060088808	3.1536222697897385	1.0
PTBXL	18499	9407	6	time_scale100	25.8655544476145	5.512667834596056	15.914157799616191	2.105057288707713	1.0
PTBXL	18499	9407	7	time_scale100	18.268167493138133	5.021409605940075	12.545051721473289	3.6378213637390853	1.0
PTBXL	18499	9407	8	time_scale100	18.498826327357822	6.088846284080587	16.564277911992452	1.8948866087593625	1.0
PTBXL	18499	9407	9	time_scale100	30.06701087660509	4.662476094765727	16.05099294324825	3.3455978985956554	1.0
PTBXL	18499	9407	10	time_scale100	25.53772190735741	5.648828841211788	14.330366782296917	3.392085418317272	1.0
PTBXL	20966	19420	1	baseline	0.21643886177771454	0.002516753598822801	0.029914993320858167	0.0674879139005522	1.0
PTBXL	20966	19420	2	baseline	0.29781414392228306	0.0026168802561292903	0.027976943403980617	0.06936952380183199	1.0
PTBXL	20966	19420	3	baseline	0.2088341923614254	0.0031389537297600058	0.016680994979515952	0.09700080305559805	1.0
PTBXL	20966	19420	4	baseline	0.31204400405646404	0.0030081638178952657	0.031230132595557583	0.07037290635426982	1.0
PTBXL	20966	19420	5	baseline	0.269046236179193	0.002839428966837114	0.029269155894873767	0.07697149868037491	1.0
PTBXL	20966	19420	6	baseline	0.16841540441920452	0.0026450708566567354	0.027778743174295732	0.06603424151637746	1.0
PTBXL	20966	19420	7	baseline	0.5623594141850973	0.002621038773162588	0.026595836485776413	0.06187981415571107	1.0
PTBXL	20966	19420	8	baseline	0.32412812367223703	0.0026847662994412573	0.029369338409982258	0.06314551774025011	1.0
PTBXL	20966	19420	9	baseline	0.6860578786068603	0.0028700069659868144	0.029908914378614152	0.08424483283910825	1.0
PTBXL	20966	19420	10	baseline	0.35330909424301454	0.002903238220220489	0.027486977306687404	0.06693207813494753	1.0
PTBXL	20966	19420	11	baseline	0.2987410776008569	0.002701008608761526	0.02799561557623261	0.07502215870894173	1.0
PTBXL	20966	19420	12	baseline	0.24560845989317187	0.002836330288997768	0.027998654137302258	0.05999816330197587	1.0
PTBXL	20966	19420	13	baseline	0.25079942892684637	0.0029632244353868407	0.03154109317056803	0.08439485210442739	1.0
PTBXL	20966	19420	14	baseline	0.2296104051692771	0.002789306781163012	0.029830126766345135	0.07412822253025683	1.0
PTBXL	20966	19420	1	rotation90	0.21643886177771454	0.002516753598822801	0.007765864850224473	0.0674879139005522	1.0
PTBXL	20966	19420	2	rotation90	0.29781414392228306	0.0026168802561292903	0.007375419582653096	0.06936952380183199	1.0
PTBXL	20966	19420	3	rotation90	0.2088341923614254	0.0031389537297600058	0.017243556300246217	0.09700080305559805	1.0
PTBXL	20966	19420	4	rotation90	0.31204400405646404	0.0030081638178952657	0.007891292908694857	0.07037290635426982	1.0
PTBXL	20966	19420	5	rotation90	0.269046236179193	0.002839428966837114	0.007510865898577115	0.07697149868037491	1.0
PTBXL	20966	19420	6	rotation90	0.16841540441920452	0.0026450708566567354	0.0073913187341724355	0.06603424151637746	1.0
PTBXL	20966	19420	7	rotation90	0.5623594141850973	0.002621038773162588	0.00654983355029379	0.06187981415571107	1.0
PTBXL	20966	19420	8	rotation90	0.32412812367223703	0.0026847662994412573	0.007257928840425741	0.06314551774025011	1.0
PTBXL	20966	19420	9	rotation90	0.6860578786068603	0.0028700069659868144	0.007332352803899358	0.08424483283910825	1.0
PTBXL	20966	19420	10	rotation90	0.35330909424301454	0.002903238220220489	0.009549669767692687	0.06693207813494753	1.0
PTBXL	20966	19420	11	rotation90	0.2987410776008569	0.002701008608761526	0.007710391939931373	0.07502215870894173	1.0
PTBXL	20966	19420	12	rotation90	0.24560845989317187	0.002836330288997768	0.007441352351645143	0.05999816330197587	1.0
PTBXL	20966	19420	13	rotation90	0.25079942892684637	0.0029632244353868407	0.011541896403630866	0.08439485210442739	1.0
PTBXL	20966	19420	14	rotation90	0.2296104051692771	0.002789306781163012	0.007777059860012662	0.07412822253025683	1.0
PTBXL	20966	19420	1	parameter_seconds	0.21643886177771454	0.002516753598822801	0.0007695095307604053	0.06748791390055223	1.0
PTBXL	20966	19420	2	parameter_seconds	0.29781414392228306	0.0026168802561292903	0.0008059305266537249	0.069369523801832	1.0
PTBXL	20966	19420	3	parameter_seconds	0.2088341923614254	0.0031389537297600058	0.002176739500781573	0.09700080305559804	1.0
PTBXL	20966	19420	4	parameter_seconds	0.31204400405646404	0.003008163817895265	0.000902341432749832	0.07037290635426986	1.0
PTBXL	20966	19420	5	parameter_seconds	0.269046236179193	0.0028394289668371145	0.0007312604140525777	0.07697149868037491	1.0
PTBXL	20966	19420	6	parameter_seconds	0.16841540441920452	0.0026450708566567354	0.0008116684029673039	0.06603424151637745	1.0
PTBXL	20966	19420	7	parameter_seconds	0.5623594141850973	0.002621038773162588	0.0007438508398812135	0.061879814155711074	1.0
PTBXL	20966	19420	8	parameter_seconds	0.32412812367223703	0.0026847662994412573	0.0007420483287821216	0.06314551774025011	1.0
PTBXL	20966	19420	9	parameter_seconds	0.6860578786068603	0.0028700069659868144	0.0008808133625229716	0.08424483283910827	1.0
PTBXL	20966	19420	10	parameter_seconds	0.3533090942430145	0.0029032382202204897	0.0010432067521569416	0.0669320781349475	1.0
PTBXL	20966	19420	11	parameter_seconds	0.29874107760085683	0.002701008608761526	0.0008820133252934607	0.07502215870894173	1.0
PTBXL	20966	19420	12	parameter_seconds	0.24560845989317193	0.0028363302889977686	0.0008018392836255597	0.05999816330197586	1.0
PTBXL	20966	19420	13	parameter_seconds	0.2507994289268463	0.0029632244353868416	0.0011351961436394044	0.08439485210442739	1.0
PTBXL	20966	19420	14	parameter_seconds	0.2296104051692771	0.002789306781163012	0.000860105352893398	0.07412822253025683	1.0
PTBXL	20966	19420	1	time_scale100	9.806201088772383	3.65691460461596	14.210908845612892	2.568882125097735	1.0
PTBXL	20966	19420	2	time_scale100	14.991564159509345	3.7842936357192207	15.738371486164343	3.1318070350595284	1.0
PTBXL	20966	19420	3	time_scale100	12.646447638301725	3.640061593165569	8.961212952346562	1.0253175966662398	1.0
PTBXL	20966	19420	4	time_scale100	18.5716877576483	3.98988198377379	14.449895242137583	2.3632219494601987	1.0
PTBXL	20966	19420	5	time_scale100	12.858033092627286	3.5149724041885957	14.250628150843916	2.2891357302540536	1.0
PTBXL	20966	19420	6	time_scale100	8.222399583675687	3.2996771084882397	14.057497768142431	2.6714802508262077	1.0
PTBXL	20966	19420	7	time_scale100	17.856296642558124	3.639231187430164	13.315628614510114	1.6970158056133633	1.0
PTBXL	20966	19420	8	time_scale100	16.987335943205785	3.4442403694788926	14.109975060948807	1.6682418191744146	1.0
PTBXL	20966	19420	9	time_scale100	40.03296861848219	3.584185890030085	15.920852575021865	3.6281514306264193	1.0
PTBXL	20966	19420	10	time_scale100	15.177364167922466	3.8197152648989627	13.452380729649143	1.2878263201020077	1.0
PTBXL	20966	19420	11	time_scale100	18.47030974249145	3.5230450170226844	13.797184498974426	2.434359160529513	1.0
PTBXL	20966	19420	12	time_scale100	11.57783561863749	4.012691587516441	12.209204249718368	1.906849866199951	1.0
PTBXL	20966	19420	13	time_scale100	13.878631119025274	3.301251079495451	11.854075281566054	1.9018379763734004	1.0
PTBXL	20966	19420	14	time_scale100	11.51964607858649	3.7180927031644155	15.497809741305172	2.6377786788329285	1.0
PTBXL	12516	7714	1	baseline	0.5938161618749251	0.007874998265802168	0.02042970161917484	0.17707178879270088	1.0
PTBXL	12516	7714	2	baseline	0.5036582122780764	0.007069619425572842	0.019388142624085385	0.20475301725762962	1.0
PTBXL	12516	7714	3	baseline	0.3999865526899036	0.008235795307025581	0.01998567696310736	0.24984171206618933	1.0
PTBXL	12516	7714	4	baseline	0.4136243504694777	0.0072639473372815	0.021135853142429845	0.24279176634390445	1.0
PTBXL	12516	7714	5	baseline	0.35726335465817255	0.006958754305200627	0.019434203430309074	0.2685368795405937	1.0
PTBXL	12516	7714	6	baseline	0.389982576918638	0.006904718874006368	0.017048251401783416	0.18907766851515764	1.0
PTBXL	12516	7714	7	baseline	0.2547493395254905	0.0025309024151572352	0.011836515332880514	0.10390045809286341	1.0
PTBXL	12516	7714	8	baseline	0.34995495727608905	0.0069290751000126456	0.019494155838670563	0.21091956696446315	1.0
PTBXL	12516	7714	9	baseline	0.27475682676852864	0.006333615416900733	0.0179335381434642	0.18226523588035112	1.0
PTBXL	12516	7714	1	rotation90	0.5938161618749251	0.007874998265802168	0.023354751296318185	0.17707178879270088	1.0
PTBXL	12516	7714	2	rotation90	0.5036582122780764	0.007069619425572842	0.02063787369245537	0.20475301725762962	1.0
PTBXL	12516	7714	3	rotation90	0.3999865526899036	0.008235795307025581	0.023578589573345823	0.24984171206618933	1.0
PTBXL	12516	7714	4	rotation90	0.4136243504694777	0.0072639473372815	0.022241260493336176	0.24279176634390445	1.0
PTBXL	12516	7714	5	rotation90	0.35726335465817255	0.006958754305200627	0.020113162011560163	0.2685368795405937	1.0
PTBXL	12516	7714	6	rotation90	0.389982576918638	0.006904718874006368	0.021394202683968425	0.18907766851515764	1.0
PTBXL	12516	7714	7	rotation90	0.2547493395254905	0.0025309024151572352	0.011980802700068727	0.10390045809286341	1.0
PTBXL	12516	7714	8	rotation90	0.34995495727608905	0.0069290751000126456	0.019902590846187212	0.21091956696446315	1.0
PTBXL	12516	7714	9	rotation90	0.27475682676852864	0.006333615416900733	0.020115036920521877	0.18226523588035112	1.0
PTBXL	12516	7714	1	parameter_seconds	0.5938161618749251	0.00787499826580217	0.0060290381755923285	0.17707178879270088	1.0
PTBXL	12516	7714	2	parameter_seconds	0.5036582122780764	0.007069619425572842	0.005075034665392353	0.20475301725762962	1.0
PTBXL	12516	7714	3	parameter_seconds	0.3999865526899036	0.008235795307025581	0.006210909298405717	0.24984171206618927	1.0
PTBXL	12516	7714	4	parameter_seconds	0.4136243504694777	0.0072639473372815	0.00502981613076962	0.2427917663439044	1.0
PTBXL	12516	7714	5	parameter_seconds	0.35726335465817255	0.006958754305200626	0.004703107170454838	0.26853687954059374	1.0
PTBXL	12516	7714	6	parameter_seconds	0.389982576918638	0.006904718874006368	0.005591693326328374	0.18907766851515767	1.0
PTBXL	12516	7714	7	parameter_seconds	0.25474933952549056	0.0025309024151572357	0.001808449103007174	0.10390045809286336	1.0
PTBXL	12516	7714	8	parameter_seconds	0.34995495727608905	0.0069290751000126456	0.004677532153965761	0.21091956696446312	1.0
PTBXL	12516	7714	9	parameter_seconds	0.27475682676852864	0.006333615416900732	0.0046385220248614245	0.1822652358803512	1.0
PTBXL	12516	7714	1	time_scale100	20.00674891743474	7.4530945021647685	16.552844067302534	0.11573252046400367	1.0
PTBXL	12516	7714	2	time_scale100	22.35181300466088	7.87322483597428	18.62832851139166	0.13448971728496864	1.0
PTBXL	12516	7714	3	time_scale100	18.871709850570674	7.075270266311115	17.887333900608084	0.17398357309756188	1.0
PTBXL	12516	7714	4	time_scale100	22.873705071208175	7.959459400124559	18.325838696738316	0.13998485815006087	1.0
PTBXL	12516	7714	5	time_scale100	17.162452801539715	6.905789105625618	17.889354393887665	0.1299363111831618	1.0
PTBXL	12516	7714	6	time_scale100	22.270372109275485	5.690021655565934	14.660035138212741	0.24209656611124047	1.0
PTBXL	12516	7714	7	time_scale100	15.150365967380251	4.688718250247254	18.79319056079652	2.36271238027169	1.0
PTBXL	12516	7714	8	time_scale100	17.783539808633613	6.212454109032595	16.10688052601323	0.13619008010079495	1.0
PTBXL	12516	7714	9	time_scale100	14.703449972877678	5.570462636941426	16.934052784820903	0.22974480020695326	1.0
PTBXL	7998	3862	1	baseline	0.4385400831819698	0.002023309505034252	0.00727791107883041	0.16327631972203363	1.0
PTBXL	7998	3862	2	baseline	0.224682314047061	0.0017328544540828746	0.0058390568267196324	0.16526854913582217	1.0
PTBXL	7998	3862	3	baseline	0.8498448062459018	0.0018898698681652775	0.006530618350802371	0.16742324154442184	1.0
PTBXL	7998	3862	4	baseline	0.41619913753023524	0.0018899585792848273	0.006027935496870749	0.16020649118500288	1.0
PTBXL	7998	3862	5	baseline	0.8113785939529721	0.0019880240867979266	0.006281155528380973	0.11768585695296031	1.0
PTBXL	7998	3862	6	baseline	0.47348778774217104	0.0024390256500613546	0.00712262866890551	0.16077502378492434	1.0
PTBXL	7998	3862	7	baseline	0.6362263757931914	0.0020794953980628503	0.007528748613712596	0.15652080731610407	1.0
PTBXL	7998	3862	8	baseline	0.3955295328283935	0.002286460278897466	0.007529696506069123	0.1859327311588356	1.0
PTBXL	7998	3862	9	baseline	0.35293793224799025	0.0019497263396015185	0.0066642169028513065	0.20068618765372262	1.0
PTBXL	7998	3862	10	baseline	0.30368360943245076	0.0022311445843613115	0.007655765352914053	0.14278200889581144	1.0
PTBXL	7998	3862	11	baseline	0.5391314225213782	0.0018617514616651066	0.006376646927937969	0.10887036273697538	1.0
PTBXL	7998	3862	12	baseline	0.3545906058457151	0.001957785234628467	0.006963898158259996	0.09596666512162559	1.0
PTBXL	7998	3862	13	baseline	0.373794214828402	0.002583559342850831	0.007933573605471983	0.1639675873292325	1.0
PTBXL	7998	3862	1	rotation90	0.4385400831819698	0.002023309505034252	0.008787328841751603	0.16327631972203363	1.0
PTBXL	7998	3862	2	rotation90	0.224682314047061	0.0017328544540828746	0.006259069153669546	0.16526854913582217	1.0
PTBXL	7998	3862	3	rotation90	0.8498448062459018	0.0018898698681652775	0.007464535788671465	0.16742324154442184	1.0
PTBXL	7998	3862	4	rotation90	0.41619913753023524	0.0018899585792848273	0.005831844378487245	0.16020649118500288	1.0
PTBXL	7998	3862	5	rotation90	0.8113785939529721	0.0019880240867979266	0.007756072246077325	0.11768585695296031	1.0
PTBXL	7998	3862	6	rotation90	0.47348778774217104	0.0024390256500613546	0.010086777453480822	0.16077502378492434	1.0
PTBXL	7998	3862	7	rotation90	0.6362263757931914	0.0020794953980628503	0.008414449204321784	0.15652080731610407	1.0
PTBXL	7998	3862	8	rotation90	0.3955295328283935	0.002286460278897466	0.007855636216914375	0.1859327311588356	1.0
PTBXL	7998	3862	9	rotation90	0.35293793224799025	0.0019497263396015185	0.007305251048309172	0.20068618765372262	1.0
PTBXL	7998	3862	10	rotation90	0.30368360943245076	0.0022311445843613115	0.007399702226660471	0.14278200889581144	1.0
PTBXL	7998	3862	11	rotation90	0.5391314225213782	0.0018617514616651066	0.006888446464875531	0.10887036273697538	1.0
PTBXL	7998	3862	12	rotation90	0.3545906058457151	0.001957785234628467	0.00748931099978739	0.09596666512162559	1.0
PTBXL	7998	3862	13	rotation90	0.373794214828402	0.002583559342850831	0.01008806784696727	0.1639675873292325	1.0
PTBXL	7998	3862	1	parameter_seconds	0.4385400831819698	0.002023309505034252	0.001191174976827396	0.16327631972203357	1.0
PTBXL	7998	3862	2	parameter_seconds	0.224682314047061	0.001732854454082875	0.0009578528945221207	0.16526854913582217	1.0
PTBXL	7998	3862	3	parameter_seconds	0.8498448062459016	0.0018898698681652775	0.0012652587335756109	0.16742324154442176	1.0
PTBXL	7998	3862	4	parameter_seconds	0.41619913753023524	0.0018899585792848273	0.00113182103379721	0.16020649118500288	1.0
PTBXL	7998	3862	5	parameter_seconds	0.8113785939529721	0.0019880240867979266	0.001121338775354995	0.11768585695296029	1.0
PTBXL	7998	3862	6	parameter_seconds	0.47348778774217104	0.0024390256500613546	0.0015083648152702613	0.16077502378492434	1.0
PTBXL	7998	3862	7	parameter_seconds	0.6362263757931915	0.0020794953980628503	0.0011511795836947575	0.15652080731610413	1.0
PTBXL	7998	3862	8	parameter_seconds	0.3955295328283935	0.002286460278897466	0.0012641156380670186	0.18593273115883555	1.0
PTBXL	7998	3862	9	parameter_seconds	0.35293793224799025	0.0019497263396015185	0.001128912219342333	0.2006861876537226	1.0
PTBXL	7998	3862	10	parameter_seconds	0.30368360943245076	0.002231144584361312	0.0013182406602959577	0.1427820088958114	1.0
PTBXL	7998	3862	11	parameter_seconds	0.5391314225213784	0.0018617514616651061	0.0012618912721226781	0.1088703627369754	1.0
PTBXL	7998	3862	12	parameter_seconds	0.35459060584571506	0.001957785234628467	0.001101518417983734	0.09596666512162558	1.0
PTBXL	7998	3862	13	parameter_seconds	0.373794214828402	0.0025835593428508307	0.0014028623756861874	0.1639675873292325	1.0
PTBXL	7998	3862	1	time_scale100	34.67127605594738	5.120675863880288	12.812735567729627	3.040443800682242	1.0
PTBXL	7998	3862	2	time_scale100	16.798227030116298	6.11842517126864	13.220568280283862	2.901644286716473	1.0
PTBXL	7998	3862	3	time_scale100	77.93431180784157	5.354874132898758	12.059034036914555	3.48351048845469	1.0
PTBXL	7998	3862	4	time_scale100	35.50671238754165	5.851457484575503	12.296124767722693	3.177441774779061	1.0
PTBXL	7998	3862	5	time_scale100	73.02464771189247	6.612372948245938	12.672218639328756	3.3910725917070734	1.0
PTBXL	7998	3862	6	time_scale100	38.063445605062064	6.6029287456899475	10.201856923782426	3.34023940105766	1.0
PTBXL	7998	3862	7	time_scale100	57.48259496481186	5.6725219503838895	13.289754497983916	2.637019621952556	1.0
PTBXL	7998	3862	8	time_scale100	28.78350849714832	6.178169556361689	13.818078068910351	3.1911851915848493	1.0
PTBXL	7998	3862	9	time_scale100	24.702179563668352	5.431446071192993	13.184787749582274	3.659523006868	1.0
PTBXL	7998	3862	10	time_scale100	22.219571672008822	7.0018344989681225	14.871092975448688	2.4206402088522094	1.0
PTBXL	7998	3862	11	time_scale100	46.67819170278217	5.670098398298748	11.652688066302563	2.864437746057017	1.0
PTBXL	7998	3862	12	time_scale100	28.673452805536126	6.108027479730862	11.539789737377301	2.6495456650605336	1.0
PTBXL	7998	3862	13	time_scale100	30.740837437045055	6.514025537539316	15.096547849261677	3.339928053323038	1.0
PTBXL	19208	13306	1	baseline	0.2729915991193165	0.004015413267866333	0.018083382057146605	0.08822534942564962	1.0
PTBXL	19208	13306	2	baseline	0.3212000079036575	0.004352916823035242	0.019610044341028702	0.08328177161515352	1.0
PTBXL	19208	13306	3	baseline	0.8540722602328084	0.0038423490550145495	0.016993292619286497	0.07995116329506959	1.0
PTBXL	19208	13306	4	baseline	0.3973451389074048	0.003428875916698086	0.01304170391618416	0.10165060296601829	1.0
PTBXL	19208	13306	5	baseline	0.30496147341179425	0.004295709217263702	0.016298676134318492	0.0705616726113701	1.0
PTBXL	19208	13306	6	baseline	0.27005387158075833	0.004050112485434958	0.01663649170408045	0.06910808995838756	1.0
PTBXL	19208	13306	7	baseline	0.32672535984921447	0.0039729043473701285	0.017778077068006486	0.08698275279553573	1.0
PTBXL	19208	13306	8	baseline	0.35622567323383786	0.004234930407117049	0.018163694128415786	0.08175129754104284	1.0
PTBXL	19208	13306	1	rotation90	0.2729915991193165	0.004015413267866333	0.019298217967533417	0.08822534942564962	1.0
PTBXL	19208	13306	2	rotation90	0.3212000079036575	0.004352916823035242	0.019397793307373408	0.08328177161515352	1.0
PTBXL	19208	13306	3	rotation90	0.8540722602328084	0.0038423490550145495	0.01735278608848942	0.07995116329506959	1.0
PTBXL	19208	13306	4	rotation90	0.3973451389074048	0.003428875916698086	0.017119960711819007	0.10165060296601829	1.0
PTBXL	19208	13306	5	rotation90	0.30496147341179425	0.004295709217263702	0.022925441634925114	0.0705616726113701	1.0
PTBXL	19208	13306	6	rotation90	0.27005387158075833	0.004050112485434958	0.021758193461322097	0.06910808995838756	1.0
PTBXL	19208	13306	7	rotation90	0.32672535984921447	0.0039729043473701285	0.020150994958045607	0.08698275279553573	1.0
PTBXL	19208	13306	8	rotation90	0.35622567323383786	0.004234930407117049	0.02007367127846369	0.08175129754104284	1.0
PTBXL	19208	13306	1	parameter_seconds	0.27299159911931653	0.004015413267866333	0.0025914996092200582	0.08822534942564962	1.0
PTBXL	19208	13306	2	parameter_seconds	0.3212000079036575	0.004352916823035242	0.0027068026593713244	0.08328177161515356	1.0
PTBXL	19208	13306	3	parameter_seconds	0.8540722602328085	0.0038423490550145495	0.0023009355420534347	0.0799511632950696	1.0
PTBXL	19208	13306	4	parameter_seconds	0.3973451389074047	0.003428875916698086	0.00236276463760888	0.10165060296601829	1.0
PTBXL	19208	13306	5	parameter_seconds	0.30496147341179425	0.004295709217263702	0.003332211142958511	0.07056167261137011	1.0
PTBXL	19208	13306	6	parameter_seconds	0.27005387158075833	0.004050112485434957	0.0028571293412576054	0.06910808995838755	1.0
PTBXL	19208	13306	7	parameter_seconds	0.32672535984921447	0.0039729043473701285	0.0027537947324846783	0.08698275279553573	1.0
PTBXL	19208	13306	8	parameter_seconds	0.35622567323383786	0.004234930407117049	0.002785807833982982	0.08175129754104282	1.0
PTBXL	19208	13306	1	time_scale100	18.54554479330471	4.278106932815059	12.81814009081791	0.34917608485628227	1.0
PTBXL	19208	13306	2	time_scale100	22.93592834071762	5.3327721141177085	12.99693610928159	0.40619964271366443	1.0
PTBXL	19208	13306	3	time_scale100	70.23885946492855	5.42751302777491	11.283948131282296	0.3269005405070073	1.0
PTBXL	19208	13306	4	time_scale100	32.397078222837706	5.281703200855693	11.669067021929026	0.4131025781465126	1.0
PTBXL	19208	13306	5	time_scale100	24.137795111756304	5.26967079124617	12.01903480270104	0.39087299749721843	1.0
PTBXL	19208	13306	6	time_scale100	20.46538644235146	4.476913856967717	11.259020438912838	0.4335761117047231	1.0
PTBXL	19208	13306	7	time_scale100	24.660732372822856	3.78572625877213	11.48177545076975	0.4234442748410947	1.0
PTBXL	19208	13306	8	time_scale100	22.04239850712643	5.3056589844878275	12.218034330120059	0.3422208855217409	1.0
PTBXL	10950	5318	1	baseline	0.3950875342802551	0.005757333155072624	0.03633874417417154	0.07372237859188055	1.0
PTBXL	10950	5318	2	baseline	0.41627263641612844	0.0049352116426974275	0.03289435912940068	0.08245619992807672	1.0
PTBXL	10950	5318	3	baseline	0.22551547102756517	0.005710476593727125	0.03691222695850011	0.07026818040073526	1.0
PTBXL	10950	5318	4	baseline	1.5300891588351555	0.005588308441409525	0.03615755434326334	0.06342769753083465	1.0
PTBXL	10950	5318	5	baseline	0.2823097525321488	0.005157826799223045	0.02967913144744694	0.09508002739201353	1.0
PTBXL	10950	5318	6	baseline	0.2749062057909198	0.005900844277666053	0.03605907293569284	0.06974610815955892	1.0
PTBXL	10950	5318	7	baseline	0.3668997331395857	0.0059120272548290175	0.038654272702075186	0.08431463688788646	1.0
PTBXL	10950	5318	1	rotation90	0.3950875342802551	0.005757333155072624	0.019823522812727597	0.07372237859188055	1.0
PTBXL	10950	5318	2	rotation90	0.41627263641612844	0.0049352116426974275	0.017836338371247352	0.08245619992807672	1.0
PTBXL	10950	5318	3	rotation90	0.22551547102756517	0.005710476593727125	0.020102244061923638	0.07026818040073526	1.0
PTBXL	10950	5318	4	rotation90	1.5300891588351555	0.005588308441409525	0.020256101336850817	0.06342769753083465	1.0
PTBXL	10950	5318	5	rotation90	0.2823097525321488	0.005157826799223045	0.015955134698848003	0.09508002739201353	1.0
PTBXL	10950	5318	6	rotation90	0.2749062057909198	0.005900844277666053	0.018942868771620377	0.06974610815955892	1.0
PTBXL	10950	5318	7	rotation90	0.3668997331395857	0.0059120272548290175	0.020086651367115	0.08431463688788646	1.0
PTBXL	10950	5318	1	parameter_seconds	0.39508753428025506	0.005757333155072624	0.002207044369986691	0.07372237859188056	1.0
PTBXL	10950	5318	2	parameter_seconds	0.41627263641612844	0.004935211642697427	0.0020198621531189323	0.08245619992807673	1.0
PTBXL	10950	5318	3	parameter_seconds	0.22551547102756517	0.005710476593727125	0.002168032344162415	0.07026818040073528	1.0
PTBXL	10950	5318	4	parameter_seconds	1.5300891588351557	0.005588308441409525	0.00230178887103466	0.06342769753083465	1.0
PTBXL	10950	5318	5	parameter_seconds	0.2823097525321488	0.005157826799223044	0.0020994746658204097	0.09508002739201356	1.0
PTBXL	10950	5318	6	parameter_seconds	0.2749062057909198	0.005900844277666053	0.002183669415970055	0.06974610815955892	1.0
PTBXL	10950	5318	7	parameter_seconds	0.36689973313958557	0.005912027254829018	0.002316418482761163	0.08431463688788644	1.0
PTBXL	10950	5318	1	time_scale100	13.99530543571163	2.676238457920267	7.0513181347913285	0.8025295822234478	1.0
PTBXL	10950	5318	2	time_scale100	20.480322985077	2.7962918985959466	7.586236092458052	0.7338108847120006	1.0
PTBXL	10950	5318	3	time_scale100	8.223872972794977	3.3169508368006215	9.40417847477996	0.7020000622340213	1.0
PTBXL	10950	5318	4	time_scale100	111.2891654270592	2.8469894500874497	6.618922999272739	0.48612757602936024	1.0
PTBXL	10950	5318	5	time_scale100	10.827216281189193	3.8013390481877187	9.403892899773126	1.0597540891821704	1.0
PTBXL	10950	5318	6	time_scale100	11.429949550968404	3.843627346775346	9.722791163925777	0.808701913902074	1.0
PTBXL	10950	5318	7	time_scale100	16.241188695162275	3.8164082720714108	9.747778933649514	0.8518543821689986	1.0
PTBXL	19408	18542	1	baseline	0.4537347572277686	0.003432221167463095	0.010438386316704299	0.07693048992813671	1.0
PTBXL	19408	18542	2	baseline	0.2907778267499014	0.0038254006198738632	0.010755743919980222	0.11148149209751665	1.0
PTBXL	19408	18542	3	baseline	0.3597763376922594	0.0038800175172689823	0.010746717373170163	0.11414567194439568	1.0
PTBXL	19408	18542	4	baseline	0.44512775834566376	0.0039455270060864975	0.010909229420465499	0.10958027215918739	1.0
PTBXL	19408	18542	5	baseline	0.2834627532567169	0.003991128829074117	0.010853027027046507	0.11702515545577695	1.0
PTBXL	19408	18542	6	baseline	0.2821405301567376	0.003659142198962456	0.010399944371127732	0.0924315309597983	1.0
PTBXL	19408	18542	7	baseline	0.3093353710962877	0.003625812815150338	0.010671814776312075	0.12638988717300365	1.0
PTBXL	19408	18542	8	baseline	0.338522384661267	0.0038188193411311322	0.010619037263528237	0.10205369839908354	1.0
PTBXL	19408	18542	9	baseline	0.4109582239302436	0.0046973862139574555	0.012629755955632345	0.0922144759982741	1.0
PTBXL	19408	18542	10	baseline	0.3606086853319813	0.003794512596770453	0.010467002636411116	0.11038499897006498	1.0
PTBXL	19408	18542	1	rotation90	0.4537347572277686	0.003432221167463095	0.019415690019614164	0.07693048992813671	1.0
PTBXL	19408	18542	2	rotation90	0.2907778267499014	0.0038254006198738632	0.02008738135162962	0.11148149209751665	1.0
PTBXL	19408	18542	3	rotation90	0.3597763376922594	0.0038800175172689823	0.019630663540718973	0.11414567194439568	1.0
PTBXL	19408	18542	4	rotation90	0.44512775834566376	0.0039455270060864975	0.020387105601606892	0.10958027215918739	1.0
PTBXL	19408	18542	5	rotation90	0.2834627532567169	0.003991128829074117	0.021140054267394882	0.11702515545577695	1.0
PTBXL	19408	18542	6	rotation90	0.2821405301567376	0.003659142198962456	0.020671891114870437	0.0924315309597983	1.0
PTBXL	19408	18542	7	rotation90	0.3093353710962877	0.003625812815150338	0.019657275696230422	0.12638988717300365	1.0
PTBXL	19408	18542	8	rotation90	0.338522384661267	0.0038188193411311322	0.02021854369147945	0.10205369839908354	1.0
PTBXL	19408	18542	9	rotation90	0.4109582239302436	0.0046973862139574555	0.023573466500373456	0.0922144759982741	1.0
PTBXL	19408	18542	10	rotation90	0.3606086853319813	0.003794512596770453	0.019493651542534532	0.11038499897006498	1.0
PTBXL	19408	18542	1	parameter_seconds	0.4537347572277687	0.0034322211674630955	0.002563985842590323	0.07693048992813672	1.0
PTBXL	19408	18542	2	parameter_seconds	0.2907778267499014	0.0038254006198738624	0.0027166035019100167	0.11148149209751662	1.0
PTBXL	19408	18542	3	parameter_seconds	0.35977633769225936	0.003880017517268983	0.002751043634481788	0.11414567194439564	1.0
PTBXL	19408	18542	4	parameter_seconds	0.44512775834566376	0.0039455270060864975	0.00287467150438077	0.10958027215918738	1.0
PTBXL	19408	18542	5	parameter_seconds	0.2834627532567168	0.003991128829074117	0.0028775848360882528	0.1170251554557769	1.0
PTBXL	19408	18542	6	parameter_seconds	0.28214053015673757	0.003659142198962457	0.002859838396662646	0.09243153095979828	1.0
PTBXL	19408	18542	7	parameter_seconds	0.30933537109628767	0.003625812815150338	0.0027017380368715366	0.1263898871730037	1.0
PTBXL	19408	18542	8	parameter_seconds	0.338522384661267	0.0038188193411311322	0.0027618749898265286	0.10205369839908354	1.0
PTBXL	19408	18542	9	parameter_seconds	0.4109582239302436	0.0046973862139574555	0.003342662519754542	0.09221447599827409	1.0
PTBXL	19408	18542	10	parameter_seconds	0.36060868533198137	0.003794512596770453	0.002744647470658586	0.110384998970065	1.0
PTBXL	19408	18542	1	time_scale100	34.32574294907284	4.695717998220753	11.843956397605726	1.312034823782862	1.0
PTBXL	19408	18542	2	time_scale100	19.067037295738917	4.4761573109600326	11.744783704875667	1.054616537153782	1.0
PTBXL	19408	18542	3	time_scale100	25.76880827419038	5.16323061524698	11.944307265385836	1.1039847174928838	1.0
PTBXL	19408	18542	4	time_scale100	32.97242809141756	5.420984266921201	12.849142824037452	1.189165947634274	1.0
PTBXL	19408	18542	5	time_scale100	17.73270129079496	4.831114949059712	10.594288410737045	1.1117085421009367	1.0
PTBXL	19408	18542	6	time_scale100	16.436939374084854	5.181228768929104	10.893444406864932	0.9870973171326344	1.0
PTBXL	19408	18542	7	time_scale100	20.214974558693335	4.778828837510534	11.172102975241168	1.3062406614959556	1.0
PTBXL	19408	18542	8	time_scale100	21.720233386313055	5.1098254269890315	12.592032827058075	1.219055009803463	1.0
PTBXL	19408	18542	9	time_scale100	25.50180822907264	5.22709703519915	12.313944130227016	1.2199692437159833	1.0
PTBXL	19408	18542	10	time_scale100	25.31068196994797	5.253767986382595	12.660569709254151	1.106470794114908	1.0
PTBXL	11125	6363	1	baseline	0.27581573855833075	0.005228949680819782	0.025303275330421964	0.1520256233290153	1.0
PTBXL	11125	6363	2	baseline	0.27339352864545535	0.004328420457751999	0.022153595772742073	0.12976843726248732	1.0
PTBXL	11125	6363	3	baseline	0.385219069160591	0.0051999913056381105	0.02651436889941081	0.14487462244169308	1.0
PTBXL	11125	6363	4	baseline	0.5046243602338297	0.005079500959371594	0.026502523082752416	0.1547613557362477	1.0
PTBXL	11125	6363	5	baseline	0.35766282409401967	0.004568821182331563	0.022534085125624874	0.16339863762303206	1.0
PTBXL	11125	6363	6	baseline	0.23188195599196806	0.005080341589960798	0.02549788889982733	0.13972762371996952	1.0
PTBXL	11125	6363	7	baseline	0.6622098541269117	0.00461610563120279	0.023262883399747032	0.14302376087870677	1.0
PTBXL	11125	6363	8	baseline	0.2607972539807226	0.004353367131532748	0.02219121761683765	0.1469596848739935	1.0
PTBXL	11125	6363	9	baseline	0.27790910590474305	0.004556886678042407	0.0211513403004556	0.1645570604323201	1.0
PTBXL	11125	6363	10	baseline	0.3205514182908708	0.004321525681970427	0.021506788936474543	0.1487991437764377	1.0
PTBXL	11125	6363	11	baseline	0.24818777169134093	0.004206843717618788	0.021357932730934354	0.1349511979378262	1.0
PTBXL	11125	6363	12	baseline	0.4803532280706254	0.004283152240680338	0.02207839732863968	0.1608121485076449	1.0
PTBXL	11125	6363	1	rotation90	0.27581573855833075	0.005228949680819782	0.022738260862132556	0.1520256233290153	1.0
PTBXL	11125	6363	2	rotation90	0.27339352864545535	0.004328420457751999	0.018253122554169707	0.12976843726248732	1.0
PTBXL	11125	6363	3	rotation90	0.385219069160591	0.0051999913056381105	0.021839613093366357	0.14487462244169308	1.0
PTBXL	11125	6363	4	rotation90	0.5046243602338297	0.005079500959371594	0.019693004291888937	0.1547613557362477	1.0
PTBXL	11125	6363	5	rotation90	0.35766282409401967	0.004568821182331563	0.018676493823841164	0.16339863762303206	1.0
PTBXL	11125	6363	6	rotation90	0.23188195599196806	0.005080341589960798	0.022429079420262794	0.13972762371996952	1.0
PTBXL	11125	6363	7	rotation90	0.6622098541269117	0.00461610563120279	0.019395218575237246	0.14302376087870677	1.0
PTBXL	11125	6363	8	rotation90	0.2607972539807226	0.004353367131532748	0.017306992354482673	0.1469596848739935	1.0
PTBXL	11125	6363	9	rotation90	0.27790910590474305	0.004556886678042407	0.01943870104305379	0.1645570604323201	1.0
PTBXL	11125	6363	10	rotation90	0.3205514182908708	0.004321525681970427	0.018176443198054358	0.1487991437764377	1.0
PTBXL	11125	6363	11	rotation90	0.24818777169134093	0.004206843717618788	0.01757676397539421	0.1349511979378262	1.0
PTBXL	11125	6363	12	rotation90	0.4803532280706254	0.004283152240680338	0.016861013351001798	0.1608121485076449	1.0
PTBXL	11125	6363	1	parameter_seconds	0.27581573855833075	0.005228949680819782	0.003351815858285966	0.15202562332901534	1.0
PTBXL	11125	6363	2	parameter_seconds	0.27339352864545535	0.004328420457751999	0.002618291073707971	0.12976843726248732	1.0
PTBXL	11125	6363	3	parameter_seconds	0.385219069160591	0.0051999913056381105	0.0031715398768566204	0.14487462244169302	1.0
PTBXL	11125	6363	4	parameter_seconds	0.5046243602338297	0.005079500959371594	0.0030113246799313735	0.1547613557362477	1.0
PTBXL	11125	6363	5	parameter_seconds	0.35766282409401967	0.004568821182331563	0.002802548029958656	0.16339863762303208	1.0
PTBXL	11125	6363	6	parameter_seconds	0.23188195599196806	0.005080341589960798	0.0031767179933816976	0.13972762371996955	1.0
PTBXL	11125	6363	7	parameter_seconds	0.6622098541269118	0.00461610563120279	0.002765078746355953	0.14302376087870675	1.0
PTBXL	11125	6363	8	parameter_seconds	0.2607972539807226	0.004353367131532748	0.0026390198321722008	0.14695968487399355	1.0
PTBXL	11125	6363	9	parameter_seconds	0.277909105904743	0.004556886678042407	0.0029045893961947558	0.16455706043232007	1.0
PTBXL	11125	6363	10	parameter_seconds	0.3205514182908708	0.004321525681970427	0.002643863392009986	0.1487991437764377	1.0
PTBXL	11125	6363	11	parameter_seconds	0.24818777169134093	0.004206843717618788	0.002533782029786932	0.1349511979378262	1.0
PTBXL	11125	6363	12	parameter_seconds	0.48035322807062536	0.004283152240680338	0.0025235757712349003	0.16081214850764491	1.0
PTBXL	11125	6363	1	time_scale100	17.099656860172033	4.6776589689991095	12.424401955341262	0.632707811152246	1.0
PTBXL	11125	6363	2	time_scale100	18.236581429938017	4.135372970112268	11.803816858811299	0.6653799731538391	1.0
PTBXL	11125	6363	3	time_scale100	24.977652997230887	4.98924849488285	13.401828098823172	0.7023483666334887	1.0
PTBXL	11125	6363	4	time_scale100	37.33498705485986	4.475068843550275	12.719869827946514	0.6721327697915054	1.0
PTBXL	11125	6363	5	time_scale100	21.079352488554967	5.3309084195750565	11.980852341442928	0.597375200583498	1.0
PTBXL	11125	6363	6	time_scale100	15.364392395517088	5.352604266862149	13.656042209298656	0.6111395635122193	1.0
PTBXL	11125	6363	7	time_scale100	53.16827884631805	4.22297601430273	10.070989877964362	0.6078219698055359	1.0
PTBXL	11125	6363	8	time_scale100	16.902103703626146	5.427080331456721	12.476722585497797	0.6648003141829529	1.0
PTBXL	11125	6363	9	time_scale100	18.049492883572224	4.436125897846309	12.087979798393194	0.564688155009352	1.0
PTBXL	11125	6363	10	time_scale100	23.484508656066737	4.728558057493382	11.56077647054009	0.6057508228302481	1.0
PTBXL	11125	6363	11	time_scale100	17.47615956204454	4.913893396395333	10.056240242884236	0.6870590154557623	1.0
PTBXL	11125	6363	12	time_scale100	36.329074445058964	4.198887701151254	10.750783793148475	0.7135098537779487	1.0
PTBXL	9823	16921	1	baseline	0.292717993342417	0.0033667564701892116	0.010243663848287926	0.07978805750235471	1.0
PTBXL	9823	16921	2	baseline	0.29778874693306817	0.004254513537717726	0.01219614034196376	0.07657556579251015	1.0
PTBXL	9823	16921	3	baseline	0.34982646490996816	0.003714759244670871	0.01054959917066284	0.09092548126613165	1.0
PTBXL	9823	16921	4	baseline	0.35740362408977067	0.003188198297471686	0.009358991849116961	0.09244351349825024	1.0
PTBXL	9823	16921	5	baseline	0.46570581739416556	0.003403156795521396	0.010069404877475515	0.07848559940628716	1.0
PTBXL	9823	16921	6	baseline	0.3100171009326861	0.003437060978227922	0.009396902059628053	0.07662028317875036	1.0
PTBXL	9823	16921	7	baseline	0.3336399016084823	0.003645922053022888	0.010723674550623057	0.10592099208978256	1.0
PTBXL	9823	16921	8	baseline	0.3142796813892235	0.003423509302102686	0.009971361658411568	0.08636444042596272	1.0
PTBXL	9823	16921	9	baseline	0.3208737284216518	0.0031871754326605853	0.00944858254263411	0.06328510667293283	1.0
PTBXL	9823	16921	1	rotation90	0.292717993342417	0.0033667564701892116	0.023835225954710538	0.07978805750235471	1.0
PTBXL	9823	16921	2	rotation90	0.29778874693306817	0.004254513537717726	0.031176189624989283	0.07657556579251015	1.0
PTBXL	9823	16921	3	rotation90	0.34982646490996816	0.003714759244670871	0.025947553658738503	0.09092548126613165	1.0
PTBXL	9823	16921	4	rotation90	0.35740362408977067	0.003188198297471686	0.021755242666580177	0.09244351349825024	1.0
PTBXL	9823	16921	5	rotation90	0.46570581739416556	0.003403156795521396	0.023716214064070602	0.07848559940628716	1.0
PTBXL	9823	16921	6	rotation90	0.3100171009326861	0.003437060978227922	0.022605499889212653	0.07662028317875036	1.0
PTBXL	9823	16921	7	rotation90	0.3336399016084823	0.003645922053022888	0.02578316470364902	0.10592099208978256	1.0
PTBXL	9823	16921	8	rotation90	0.3142796813892235	0.003423509302102686	0.023290291578270967	0.08636444042596272	1.0
PTBXL	9823	16921	9	rotation90	0.3208737284216518	0.0031871754326605853	0.021601181332220255	0.06328510667293283	1.0
PTBXL	9823	16921	1	parameter_seconds	0.29271799334241694	0.0033667564701892116	0.0028015133136027807	0.07978805750235474	1.0
PTBXL	9823	16921	2	parameter_seconds	0.29778874693306817	0.004254513537717726	0.0037377479412231992	0.07657556579251015	1.0
PTBXL	9823	16921	3	parameter_seconds	0.34982646490996816	0.003714759244670871	0.003219665930813678	0.09092548126613167	1.0
PTBXL	9823	16921	4	parameter_seconds	0.35740362408977067	0.003188198297471686	0.002673868229919717	0.09244351349825024	1.0
PTBXL	9823	16921	5	parameter_seconds	0.4657058173941655	0.003403156795521396	0.002883475813121354	0.07848559940628716	1.0
PTBXL	9823	16921	6	parameter_seconds	0.3100171009326861	0.003437060978227922	0.0028945882525488985	0.07662028317875033	1.0
PTBXL	9823	16921	7	parameter_seconds	0.3336399016084822	0.003645922053022888	0.003059238625298513	0.10592099208978252	1.0
PTBXL	9823	16921	8	parameter_seconds	0.3142796813892235	0.003423509302102686	0.0028903164405838515	0.08636444042596271	1.0
PTBXL	9823	16921	9	parameter_seconds	0.32087372842165174	0.0031871754326605857	0.002671825527426016	0.06328510667293284	1.0
PTBXL	9823	16921	1	time_scale100	18.844252668027195	4.143223672707919	8.584440908578838	0.8315464007599328	1.0
PTBXL	9823	16921	2	time_scale100	19.043194719942388	4.4424895018558095	8.960647411695891	0.9411172326350689	1.0
PTBXL	9823	16921	3	time_scale100	22.979647305125017	4.796965950951054	8.857446846015424	0.8559531556354099	1.0
PTBXL	9823	16921	4	time_scale100	26.58164671580035	5.291244173351834	10.196573832368891	0.8555335598182167	1.0
PTBXL	9823	16921	5	time_scale100	25.163691158502772	4.20925250650851	8.828963669950406	0.8326691883426088	1.0
PTBXL	9823	16921	6	time_scale100	22.08116991716096	5.877605141114755	11.030035447200948	0.8531078668623275	1.0
PTBXL	9823	16921	7	time_scale100	22.314968107992584	4.888738908581777	9.802431959571962	0.8353168205156549	1.0
PTBXL	9823	16921	8	time_scale100	21.026050415243763	4.774508784847966	9.143190612527249	0.8316823194385922	1.0
PTBXL	9823	16921	9	time_scale100	24.133288818229524	4.734483723714283	9.472041714023677	0.82713700187433	1.0
PTBXL	13014	8895	1	baseline	0.3545733585061094	0.003437501580025813	0.013093383922879256	0.11532266013218621	1.0
PTBXL	13014	8895	2	baseline	0.19748395845678018	0.0034284619134075005	0.012582496543843483	0.11115689738286445	1.0
PTBXL	13014	8895	3	baseline	0.28239665167597694	0.0035425326621680063	0.012979811370186263	0.13560926103814405	1.0
PTBXL	13014	8895	4	baseline	0.34910869466301586	0.0035124971185176196	0.012266466812430597	0.1449616182882015	1.0
PTBXL	13014	8895	5	baseline	0.317021728596418	0.0037984319334039185	0.01350767744495793	0.11039400543131116	1.0
PTBXL	13014	8895	6	baseline	0.29443380092902094	0.0038364351660229537	0.013502489052305429	0.1377726230556862	1.0
PTBXL	13014	8895	7	baseline	0.28491801752948104	0.0031718871804844845	0.011509103512956706	0.11296500387304381	1.0
PTBXL	13014	8895	8	baseline	0.3384580519213515	0.003582649398640314	0.012334362374733279	0.14310614304515454	1.0
PTBXL	13014	8895	9	baseline	0.39429701146977675	0.004102192323633032	0.0125191255009295	0.17017569611837235	1.0
PTBXL	13014	8895	1	rotation90	0.3545733585061094	0.003437501580025813	0.017189800923168783	0.11532266013218621	1.0
PTBXL	13014	8895	2	rotation90	0.19748395845678018	0.0034284619134075005	0.01696908769120031	0.11115689738286445	1.0
PTBXL	13014	8895	3	rotation90	0.28239665167597694	0.0035425326621680063	0.017711148093603937	0.13560926103814405	1.0
PTBXL	13014	8895	4	rotation90	0.34910869466301586	0.0035124971185176196	0.01805761425886956	0.1449616182882015	1.0
PTBXL	13014	8895	5	rotation90	0.317021728596418	0.0037984319334039185	0.018888933806127748	0.11039400543131116	1.0
PTBXL	13014	8895	6	rotation90	0.29443380092902094	0.0038364351660229537	0.01951103838251091	0.1377726230556862	1.0
PTBXL	13014	8895	7	rotation90	0.28491801752948104	0.0031718871804844845	0.01686205145065009	0.11296500387304381	1.0
PTBXL	13014	8895	8	rotation90	0.3384580519213515	0.003582649398640314	0.01774555848419124	0.14310614304515454	1.0
PTBXL	13014	8895	9	rotation90	0.39429701146977675	0.004102192323633032	0.019493778375435825	0.17017569611837235	1.0
PTBXL	13014	8895	1	parameter_seconds	0.3545733585061094	0.003437501580025813	0.0025858723219016008	0.11532266013218621	1.0
PTBXL	13014	8895	2	parameter_seconds	0.19748395845678016	0.0034284619134075005	0.002483158131904781	0.1111568973828645	1.0
PTBXL	13014	8895	3	parameter_seconds	0.28239665167597694	0.0035425326621680063	0.002514431362228397	0.13560926103814408	1.0
PTBXL	13014	8895	4	parameter_seconds	0.34910869466301586	0.0035124971185176196	0.0025961724562979923	0.14496161828820145	1.0
PTBXL	13014	8895	5	parameter_seconds	0.31702172859641803	0.0037984319334039185	0.0027921178440221666	0.11039400543131116	1.0
PTBXL	13014	8895	6	parameter_seconds	0.29443380092902094	0.0038364351660229537	0.00278406804999119	0.13777262305568616	1.0
PTBXL	13014	8895	7	parameter_seconds	0.28491801752948104	0.0031718871804844845	0.002433771504310917	0.11296500387304374	1.0
PTBXL	13014	8895	8	parameter_seconds	0.3384580519213515	0.003582649398640314	0.002763106003705765	0.1431061430451546	1.0
PTBXL	13014	8895	9	parameter_seconds	0.39429701146977675	0.004102192323633033	0.002996640729991342	0.17017569611837235	1.0
PTBXL	13014	8895	1	time_scale100	26.825734533132984	5.471593411279033	14.954483506464918	2.038763147638197	1.0
PTBXL	13014	8895	2	time_scale100	11.81737961144356	5.356415173276553	12.877347650347277	1.9022165230993313	1.0
PTBXL	13014	8895	3	time_scale100	19.607813859184706	5.567997149479098	16.014652142110588	1.9471892006154419	1.0
PTBXL	13014	8895	4	time_scale100	28.152397161123098	6.065224679842761	14.359286787831765	1.388888785695785	1.0
PTBXL	13014	8895	5	time_scale100	23.935772539017023	7.341096011080172	15.305120885171394	2.29203932275312	1.0
PTBXL	13014	8895	6	time_scale100	22.58362200983829	5.616140031694967	12.877504916167053	1.8714802664132775	1.0
PTBXL	13014	8895	7	time_scale100	22.43602104307035	5.848423165700605	18.822056302152102	1.7726865833558085	1.0
PTBXL	13014	8895	8	time_scale100	26.817202235277815	7.365994292655584	13.994642526273664	1.6216627756895663	1.0
PTBXL	13014	8895	9	time_scale100	28.592688303713096	6.576514896128227	14.711474000684273	1.2847112888427916	1.0
PTBXL	14138	13952	1	baseline	0.4137518920483704	0.004114994370640645	0.015187321800858494	0.11113825692054123	1.0
PTBXL	14138	13952	2	baseline	0.22478772674858194	0.004515149153215389	0.016215758660378107	0.1455783257503294	1.0
PTBXL	14138	13952	3	baseline	0.339719474686293	0.004286418601209763	0.015380965337758358	0.12317003302484782	1.0
PTBXL	14138	13952	4	baseline	0.3291974357126737	0.004774807969312615	0.017642383191072742	0.10695287720193784	1.0
PTBXL	14138	13952	5	baseline	0.17682448326822686	0.004012612006132973	0.015416879641987704	0.11027274163043643	1.0
PTBXL	14138	13952	6	baseline	0.3020638413655292	0.004308733542573013	0.016137652484694044	0.10960324281502669	1.0
PTBXL	14138	13952	7	baseline	0.3289990944109323	0.004229882014278495	0.015546533476146887	0.12944496222544713	1.0
PTBXL	14138	13952	8	baseline	0.25043046364038446	0.004352423327183117	0.015589871178941863	0.11846678424995258	1.0
PTBXL	14138	13952	1	rotation90	0.4137518920483704	0.004114994370640645	0.01766527572683299	0.11113825692054123	1.0
PTBXL	14138	13952	2	rotation90	0.22478772674858194	0.004515149153215389	0.019304381416266773	0.1455783257503294	1.0
PTBXL	14138	13952	3	rotation90	0.339719474686293	0.004286418601209763	0.019272392027192747	0.12317003302484782	1.0
PTBXL	14138	13952	4	rotation90	0.3291974357126737	0.004774807969312615	0.020880550979633632	0.10695287720193784	1.0
PTBXL	14138	13952	5	rotation90	0.17682448326822686	0.004012612006132973	0.017771415786999485	0.11027274163043643	1.0
PTBXL	14138	13952	6	rotation90	0.3020638413655292	0.004308733542573013	0.019010702275924034	0.10960324281502669	1.0
PTBXL	14138	13952	7	rotation90	0.3289990944109323	0.004229882014278495	0.018224501654989487	0.12944496222544713	1.0
PTBXL	14138	13952	8	rotation90	0.25043046364038446	0.004352423327183117	0.019369769153707455	0.11846678424995258	1.0
PTBXL	14138	13952	1	parameter_seconds	0.4137518920483704	0.004114994370640645	0.0027282647466755046	0.1111382569205412	1.0
PTBXL	14138	13952	2	parameter_seconds	0.22478772674858194	0.004515149153215389	0.0030674266629347564	0.14557832575032942	1.0
PTBXL	14138	13952	3	parameter_seconds	0.33971947468629304	0.004286418601209763	0.003013446227744679	0.12317003302484784	1.0
PTBXL	14138	13952	4	parameter_seconds	0.3291974357126736	0.004774807969312614	0.003279418925797969	0.1069528772019378	1.0
PTBXL	14138	13952	5	parameter_seconds	0.17682448326822692	0.004012612006132973	0.0027027695385548585	0.11027274163043643	1.0
PTBXL	14138	13952	6	parameter_seconds	0.3020638413655292	0.004308733542573014	0.0028895611462715237	0.1096032428150267	1.0
PTBXL	14138	13952	7	parameter_seconds	0.3289990944109323	0.004229882014278495	0.0028779705610659217	0.12944496222544713	1.0
PTBXL	14138	13952	8	parameter_seconds	0.25043046364038446	0.004352423327183117	0.0030780973060207397	0.1184667842499526	1.0
PTBXL	14138	13952	1	time_scale100	35.62370247665126	5.034036461627507	11.963091950172096	0.9488138652885463	1.0
PTBXL	14138	13952	2	time_scale100	16.05186278528188	4.8106038065230505	12.453376690639692	1.0671410452895886	1.0
PTBXL	14138	13952	3	time_scale100	13.907926959306193	4.713256205407727	12.691185192751789	1.0884181774725268	1.0
PTBXL	14138	13952	4	time_scale100	27.07723752247392	5.978241237184277	13.678800479387473	1.1988549872118437	1.0
PTBXL	14138	13952	5	time_scale100	11.627922206687444	4.229830951417023	11.373621100931805	0.9679480201742002	1.0
PTBXL	14138	13952	6	time_scale100	21.00965295493364	4.900053810037708	12.39505579745103	0.9657251630390059	1.0
PTBXL	14138	13952	7	time_scale100	22.875553948811124	4.690739332035641	11.687067444393712	0.967542077035011	1.0
PTBXL	14138	13952	8	time_scale100	21.050326364997623	4.695613513028962	12.49878890806864	1.1022311075141764	1.0
PTBXL	2293	4321	1	baseline	0.3231587887166137	0.004069687746893968	0.014002995273265548	0.13857484347816643	1.0
PTBXL	2293	4321	2	baseline	0.3061653653443925	0.003989204636192563	0.013385830829254017	0.10244505265506235	1.0
PTBXL	2293	4321	3	baseline	0.5013694668753665	0.004654707047473332	0.01468233278932995	0.10490200791872695	1.0
PTBXL	2293	4321	4	baseline	0.3893084644358517	0.004149323988123207	0.014094238167162666	0.11493115060470363	1.0
PTBXL	2293	4321	5	baseline	0.5963425827698033	0.0037728665894912745	0.01275037118308145	0.10784166999019168	1.0
PTBXL	2293	4321	6	baseline	0.3031419399725852	0.004096112900816469	0.014721010035873242	0.09103961967021415	1.0
PTBXL	2293	4321	7	baseline	0.3813470597325023	0.0037130136484747563	0.012965406673125532	0.09765388512825823	1.0
PTBXL	2293	4321	8	baseline	0.20887487428051135	0.004203222283444373	0.01480519623112325	0.08913874792461143	1.0
PTBXL	2293	4321	9	baseline	0.2976416074638486	0.004271861952116423	0.013389459776206328	0.08317060290800785	1.0
PTBXL	2293	4321	10	baseline	0.36553167789668234	0.004176676798447489	0.012984222914272751	0.09802002489340876	1.0
PTBXL	2293	4321	11	baseline	0.23558771459000144	0.003972487679944222	0.012979932597740032	0.13862256986898994	1.0
PTBXL	2293	4321	1	rotation90	0.3231587887166137	0.004069687746893968	0.016224291421989005	0.13857484347816643	1.0
PTBXL	2293	4321	2	rotation90	0.3061653653443925	0.003989204636192563	0.014518551167709833	0.10244505265506235	1.0
PTBXL	2293	4321	3	rotation90	0.5013694668753665	0.004654707047473332	0.015057893354572251	0.10490200791872695	1.0
PTBXL	2293	4321	4	rotation90	0.3893084644358517	0.004149323988123207	0.014987663238667607	0.11493115060470363	1.0
PTBXL	2293	4321	5	rotation90	0.5963425827698033	0.0037728665894912745	0.014056550924700265	0.10784166999019168	1.0
PTBXL	2293	4321	6	rotation90	0.3031419399725852	0.004096112900816469	0.01632576993790458	0.09103961967021415	1.0
PTBXL	2293	4321	7	rotation90	0.3813470597325023	0.0037130136484747563	0.015481752210565913	0.09765388512825823	1.0
PTBXL	2293	4321	8	rotation90	0.20887487428051135	0.004203222283444373	0.0158298829530615	0.08913874792461143	1.0
PTBXL	2293	4321	9	rotation90	0.2976416074638486	0.004271861952116423	0.01478090548584196	0.08317060290800785	1.0
PTBXL	2293	4321	10	rotation90	0.36553167789668234	0.004176676798447489	0.015365666491227628	0.09802002489340876	1.0
PTBXL	2293	4321	11	rotation90	0.23558771459000144	0.003972487679944222	0.01514956092666729	0.13862256986898994	1.0
PTBXL	2293	4321	1	parameter_seconds	0.3231587887166137	0.004069687746893968	0.0026367383668824728	0.13857484347816645	1.0
PTBXL	2293	4321	2	parameter_seconds	0.3061653653443925	0.003989204636192562	0.0024655664017153942	0.10244505265506232	1.0
PTBXL	2293	4321	3	parameter_seconds	0.5013694668753667	0.004654707047473333	0.0030623286344901197	0.10490200791872692	1.0
PTBXL	2293	4321	4	parameter_seconds	0.38930846443585176	0.004149323988123206	0.0027595914924760634	0.11493115060470362	1.0
PTBXL	2293	4321	5	parameter_seconds	0.5963425827698033	0.0037728665894912745	0.002396643515538922	0.10784166999019167	1.0
PTBXL	2293	4321	6	parameter_seconds	0.3031419399725852	0.004096112900816469	0.002598073394529272	0.09103961967021416	1.0
PTBXL	2293	4321	7	parameter_seconds	0.3813470597325023	0.0037130136484747563	0.002567857389127566	0.09765388512825823	1.0
PTBXL	2293	4321	8	parameter_seconds	0.20887487428051135	0.004203222283444373	0.0027512072789294597	0.08913874792461145	1.0
PTBXL	2293	4321	9	parameter_seconds	0.2976416074638486	0.004271861952116423	0.0027760122191334093	0.08317060290800785	1.0
PTBXL	2293	4321	10	parameter_seconds	0.36553167789668234	0.00417667679844749	0.0029360329982220604	0.09802002489340873	1.0
PTBXL	2293	4321	11	parameter_seconds	0.23558771459000147	0.003972487679944222	0.0027255821844312258	0.13862256986898996	1.0
PTBXL	2293	4321	1	time_scale100	21.970178215373974	7.315391016189198	15.664335377964388	3.2615633636694543	1.0
PTBXL	2293	4321	2	time_scale100	22.426494317834393	7.231430715813661	14.046614817186763	1.987647502359532	1.0
PTBXL	2293	4321	3	time_scale100	27.42954158165073	10.377083743731125	17.123508013204667	2.6176777699003075	1.0
PTBXL	2293	4321	4	time_scale100	22.33472276641417	7.003850950535591	19.55117810935049	2.341065246638167	1.0
PTBXL	2293	4321	5	time_scale100	37.67067520531974	5.976756544253756	14.219129249093951	2.088110465840474	1.0
PTBXL	2293	4321	6	time_scale100	20.62605110750489	7.749944674276051	15.200071994171557	1.2322129870955987	1.0
PTBXL	2293	4321	7	time_scale100	27.510561574829314	6.955957892038245	11.51833235881726	1.534283294721599	1.0
PTBXL	2293	4321	8	time_scale100	14.133184769266293	10.79481141454736	16.206261591495462	1.5200094252230059	1.0
PTBXL	2293	4321	9	time_scale100	23.702157823083464	9.055599433076665	12.697462355673123	3.128356968378712	1.0
PTBXL	2293	4321	10	time_scale100	28.14642112125636	8.5068308514243	13.911220372942202	1.3669168272226222	1.0
PTBXL	2293	4321	11	time_scale100	14.455335985560627	8.73172451153887	18.01378785729705	1.8973482856106358	1.0
PTBXL	10401	7192	1	baseline	1.4141648520454844	0.00505691329254566	0.009139318383993627	0.05482048024442831	1.0
PTBXL	10401	7192	2	baseline	0.553425031017012	0.005332164733169605	0.009097860239805678	0.05805708494654111	1.0
PTBXL	10401	7192	3	baseline	0.2846391969015348	0.005486248973574328	0.009182556084005523	0.04976398347827891	1.0
PTBXL	10401	7192	4	baseline	0.30227082070967226	0.004473341201878392	0.0076586738399616605	0.05649399192722483	1.0
PTBXL	10401	7192	5	baseline	0.23686906558042295	0.004859130241764907	0.00827243010257827	0.08295919047628086	1.0
PTBXL	10401	7192	6	baseline	0.2633602445096871	0.005073373800897937	0.009160891054384248	0.06620215525783166	1.0
PTBXL	10401	7192	7	baseline	0.226583073418722	0.005242959976905467	0.009309174331011737	0.06519977035336873	1.0
PTBXL	10401	7192	8	baseline	0.2794769310800389	0.005399563307124539	0.008712941664611387	0.05889904562732374	1.0
PTBXL	10401	7192	9	baseline	0.416797230538066	0.005565683844696776	0.008624648365949665	0.05651026397467302	1.0
PTBXL	10401	7192	10	baseline	0.36189215655932483	0.005744903952985562	0.008503158709636532	0.04852222803624703	1.0
PTBXL	10401	7192	11	baseline	0.33173562539647006	0.004833095838265012	0.007801362004712125	0.04087083868574761	1.0
PTBXL	10401	7192	12	baseline	0.21663133197957826	0.005085507446815406	0.008476420593248175	0.08258870984041795	1.0
PTBXL	10401	7192	13	baseline	0.41225572207686983	0.005512519136879672	0.009624269230726082	0.07058421941460523	1.0
PTBXL	10401	7192	1	rotation90	1.4141648520454844	0.00505691329254566	0.02807716957706506	0.05482048024442831	1.0
PTBXL	10401	7192	2	rotation90	0.553425031017012	0.005332164733169605	0.02889433337095017	0.05805708494654111	1.0
PTBXL	10401	7192	3	rotation90	0.2846391969015348	0.005486248973574328	0.030222286812931213	0.04976398347827891	1.0
PTBXL	10401	7192	4	rotation90	0.30227082070967226	0.004473341201878392	0.024521370341792005	0.05649399192722483	1.0
PTBXL	10401	7192	5	rotation90	0.23686906558042295	0.004859130241764907	0.027411945135690653	0.08295919047628086	1.0
PTBXL	10401	7192	6	rotation90	0.2633602445096871	0.005073373800897937	0.02797077877846222	0.06620215525783166	1.0
PTBXL	10401	7192	7	rotation90	0.226583073418722	0.005242959976905467	0.029190397181139492	0.06519977035336873	1.0
PTBXL	10401	7192	8	rotation90	0.2794769310800389	0.005399563307124539	0.0288286723907761	0.05889904562732374	1.0
PTBXL	10401	7192	9	rotation90	0.416797230538066	0.005565683844696776	0.030709485920397683	0.05651026397467302	1.0
PTBXL	10401	7192	10	rotation90	0.36189215655932483	0.005744903952985562	0.030608801495519426	0.04852222803624703	1.0
PTBXL	10401	7192	11	rotation90	0.33173562539647006	0.004833095838265012	0.027486123536768353	0.04087083868574761	1.0
PTBXL	10401	7192	12	rotation90	0.21663133197957826	0.005085507446815406	0.029125210608218464	0.08258870984041795	1.0
PTBXL	10401	7192	13	rotation90	0.41225572207686983	0.005512519136879672	0.03055779354649207	0.07058421941460523	1.0
PTBXL	10401	7192	1	parameter_seconds	1.4141648520454846	0.00505691329254566	0.004657954681398166	0.0548204802444283	1.0
PTBXL	10401	7192	2	parameter_seconds	0.553425031017012	0.005332164733169604	0.004909996395443618	0.0580570849465411	1.0
PTBXL	10401	7192	3	parameter_seconds	0.28463919690153483	0.005486248973574328	0.005037679124286715	0.04976398347827891	1.0
PTBXL	10401	7192	4	parameter_seconds	0.30227082070967215	0.004473341201878392	0.0040375043617176636	0.056493991927224825	1.0
PTBXL	10401	7192	5	parameter_seconds	0.23686906558042295	0.004859130241764906	0.004469193683730447	0.08295919047628089	1.0
PTBXL	10401	7192	6	parameter_seconds	0.26336024450968715	0.005073373800897937	0.00460242503970594	0.06620215525783169	1.0
PTBXL	10401	7192	7	parameter_seconds	0.22658307341872205	0.005242959976905467	0.00487492201828351	0.06519977035336876	1.0
PTBXL	10401	7192	8	parameter_seconds	0.2794769310800389	0.005399563307124539	0.004877324265054415	0.05889904562732374	1.0
PTBXL	10401	7192	9	parameter_seconds	0.416797230538066	0.005565683844696777	0.005195502241526259	0.05651026397467303	1.0
PTBXL	10401	7192	10	parameter_seconds	0.36189215655932483	0.005744903952985562	0.005365508403905132	0.04852222803624703	1.0
PTBXL	10401	7192	11	parameter_seconds	0.33173562539647	0.004833095838265012	0.0045799423891670805	0.040870838685747625	1.0
PTBXL	10401	7192	12	parameter_seconds	0.21663133197957826	0.005085507446815406	0.0047210261995036685	0.08258870984041797	1.0
PTBXL	10401	7192	13	parameter_seconds	0.41225572207686983	0.005512519136879672	0.005058228528585439	0.0705842194146052	1.0
PTBXL	10401	7192	1	time_scale100	134.98243321825032	5.402808045827898	10.55415454816229	0.8943514590763959	1.0
PTBXL	10401	7192	2	time_scale100	45.2727958637224	6.67294626504285	10.723947327172384	1.0268196626704955	1.0
PTBXL	10401	7192	3	time_scale100	19.845159635013147	6.156320324607501	9.727435261493092	1.0669422352878883	1.0
PTBXL	10401	7192	4	time_scale100	22.620454150982773	5.5028238965160865	9.668531190713988	0.9925982855602347	1.0
PTBXL	10401	7192	5	time_scale100	15.568130803796148	5.308254897284672	9.332835666370759	0.8867985045376676	1.0
PTBXL	10401	7192	6	time_scale100	19.18173352057187	6.605148271466272	9.656042020654114	1.019646942835767	1.0
PTBXL	10401	7192	7	time_scale100	16.04735510582447	5.108390327881441	9.003918786381023	1.0307841514932106	1.0
PTBXL	10401	7192	8	time_scale100	18.56487769693206	8.306354406378322	13.502927028780105	0.8276579407227029	1.0
PTBXL	10401	7192	9	time_scale100	29.991930674315164	6.430985122622896	9.417474469672472	0.8153235197465106	1.0
PTBXL	10401	7192	10	time_scale100	29.712195959419642	6.613543969519266	9.469836953298172	0.9876956571501012	1.0
PTBXL	10401	7192	11	time_scale100	20.96757768481555	5.078053216705683	8.271322607634449	0.7389407285488502	1.0
PTBXL	10401	7192	12	time_scale100	12.702595043280269	5.878826722236468	10.064488213028643	0.9653661955127295	1.0
PTBXL	10401	7192	13	time_scale100	30.290560904512432	6.098091377812196	10.51269949781846	1.0085037897588738	1.0
PTBXL	9929	11217	1	baseline	0.3511147133132357	0.004160975560501671	0.012948483965349977	0.07597220442476367	1.0
PTBXL	9929	11217	2	baseline	0.3356361287150338	0.004020219720243505	0.012235684082044675	0.05345071383101915	1.0
PTBXL	9929	11217	3	baseline	0.4379224615069306	0.003884152608492831	0.012737554451443903	0.028139652908661904	1.0
PTBXL	9929	11217	4	baseline	0.43057405303995405	0.004082908794775674	0.013113925530884968	0.04521693126806557	1.0
PTBXL	9929	11217	5	baseline	0.37380756503310875	0.00413079198439039	0.013062419615041926	0.07532168893845051	1.0
PTBXL	9929	11217	6	baseline	0.31276836210634545	0.004007372021094745	0.012888182771758263	0.06170370726731504	1.0
PTBXL	9929	11217	7	baseline	0.3750563434548815	0.004154405487791525	0.012554269415652077	0.036960480785433715	1.0
PTBXL	9929	11217	8	baseline	0.39186046923339685	0.003914134951245426	0.013036122245515055	0.054597584056846254	1.0
PTBXL	9929	11217	9	baseline	0.2124814767356425	0.003547680517325276	0.011509141326848651	0.040552010855365986	1.0
PTBXL	9929	11217	1	rotation90	0.3511147133132357	0.004160975560501671	0.02307404744664387	0.07597220442476367	1.0
PTBXL	9929	11217	2	rotation90	0.3356361287150338	0.004020219720243505	0.021653517025871115	0.05345071383101915	1.0
PTBXL	9929	11217	3	rotation90	0.4379224615069306	0.003884152608492831	0.022411090114739633	0.028139652908661904	1.0
PTBXL	9929	11217	4	rotation90	0.43057405303995405	0.004082908794775674	0.023130621952467356	0.04521693126806557	1.0
PTBXL	9929	11217	5	rotation90	0.37380756503310875	0.00413079198439039	0.02313095680936276	0.07532168893845051	1.0
PTBXL	9929	11217	6	rotation90	0.31276836210634545	0.004007372021094745	0.023054592045581846	0.06170370726731504	1.0
PTBXL	9929	11217	7	rotation90	0.3750563434548815	0.004154405487791525	0.023173872792438863	0.036960480785433715	1.0
PTBXL	9929	11217	8	rotation90	0.39186046923339685	0.003914134951245426	0.022715377703508198	0.054597584056846254	1.0
PTBXL	9929	11217	9	rotation90	0.2124814767356425	0.003547680517325276	0.020187122835864803	0.040552010855365986	1.0
PTBXL	9929	11217	1	parameter_seconds	0.35111471331323574	0.004160975560501672	0.0035968312661984283	0.07597220442476366	1.0
PTBXL	9929	11217	2	parameter_seconds	0.3356361287150338	0.004020219720243505	0.003569818374594952	0.05345071383101915	1.0
PTBXL	9929	11217	3	parameter_seconds	0.4379224615069306	0.0038841526084928304	0.0033350702580104423	0.02813965290866192	1.0
PTBXL	9929	11217	4	parameter_seconds	0.43057405303995405	0.004082908794775674	0.003545213131641448	0.04521693126806556	1.0
PTBXL	9929	11217	5	parameter_seconds	0.37380756503310875	0.00413079198439039	0.0035500172914835074	0.07532168893845052	1.0
PTBXL	9929	11217	6	parameter_seconds	0.31276836210634545	0.004007372021094745	0.003472870102730952	0.06170370726731503	1.0
PTBXL	9929	11217	7	parameter_seconds	0.37505634345488154	0.004154405487791525	0.0036921464478313266	0.03696048078543373	1.0
PTBXL	9929	11217	8	parameter_seconds	0.39186046923339685	0.003914134951245426	0.0034118140480006148	0.05459758405684629	1.0
PTBXL	9929	11217	9	parameter_seconds	0.2124814767356425	0.003547680517325276	0.0031237766080698475	0.04055201085536599	1.0
PTBXL	9929	11217	1	time_scale100	21.034238702718714	4.488090178943258	10.637987451238246	0.900027638123777	1.0
PTBXL	9929	11217	2	time_scale100	25.014333319030452	4.291173972817226	11.167450776787257	0.5654074548187168	1.0
PTBXL	9929	11217	3	time_scale100	24.06573838050605	4.6616937806499745	11.364951747297509	0.37276275366067524	1.0
PTBXL	9929	11217	4	time_scale100	33.76664434675334	4.463649341178625	12.049230984419982	0.463811757675506	1.0
PTBXL	9929	11217	5	time_scale100	29.394945692272067	4.507635371876219	10.914117179352916	0.8389426630911709	1.0
PTBXL	9929	11217	6	time_scale100	22.38008521675256	4.812569327255216	10.697135966857628	0.6495232953576047	1.0
PTBXL	9929	11217	7	time_scale100	31.246535949287615	4.603825749040608	11.803679725573152	0.5072211371570234	1.0
PTBXL	9929	11217	8	time_scale100	28.482495709298384	4.2558066705872335	11.326180895643356	0.7096233613230187	1.0
PTBXL	9929	11217	9	time_scale100	13.290575156268494	3.7441970179607442	10.444640425695177	0.4668462142100881	1.0
PTBXL	16127	20886	1	baseline	0.2010718096433975	0.006969587594822272	0.03753866364729888	0.06097868054767387	1.0
PTBXL	16127	20886	2	baseline	0.22587933745018668	0.00727676869841677	0.03774863860930387	0.07690716374865961	1.0
PTBXL	16127	20886	3	baseline	0.34482163910714025	0.006298413543721012	0.030036427328832965	0.06207605668523216	1.0
PTBXL	16127	20886	4	baseline	0.30804866191902003	0.006898848595010304	0.037972199023387936	0.06579341056854743	1.0
PTBXL	16127	20886	5	baseline	0.24646898320524593	0.00716931168961187	0.03758863771451162	0.06621715098528082	1.0
PTBXL	16127	20886	6	baseline	0.32961287641613124	0.007420076903521695	0.0369688246422497	0.06123486337530302	1.0
PTBXL	16127	20886	7	baseline	0.28655646049324984	0.007131957442803387	0.03791715032569924	0.05406953624323301	1.0
PTBXL	16127	20886	8	baseline	0.17273316797245183	0.006901413648625883	0.03734351018832398	0.0546973060505712	1.0
PTBXL	16127	20886	9	baseline	0.25884992958759984	0.005894001776845208	0.029760305877041447	0.05017629944230709	1.0
PTBXL	16127	20886	10	baseline	0.33980055104816537	0.006982878319832508	0.03764730302528615	0.04448708096319759	1.0
PTBXL	16127	20886	1	rotation90	0.2010718096433975	0.006969587594822272	0.033645055222127525	0.06097868054767387	1.0
PTBXL	16127	20886	2	rotation90	0.22587933745018668	0.00727676869841677	0.034839310431687566	0.07690716374865961	1.0
PTBXL	16127	20886	3	rotation90	0.34482163910714025	0.006298413543721012	0.029190544894039626	0.06207605668523216	1.0
PTBXL	16127	20886	4	rotation90	0.30804866191902003	0.006898848595010304	0.03377499811479537	0.06579341056854743	1.0
PTBXL	16127	20886	5	rotation90	0.24646898320524593	0.00716931168961187	0.034007091817900494	0.06621715098528082	1.0
PTBXL	16127	20886	6	rotation90	0.32961287641613124	0.007420076903521695	0.036126696659944835	0.06123486337530302	1.0
PTBXL	16127	20886	7	rotation90	0.28655646049324984	0.007131957442803387	0.03374657038931868	0.05406953624323301	1.0
PTBXL	16127	20886	8	rotation90	0.17273316797245183	0.006901413648625883	0.03301361496687576	0.0546973060505712	1.0
PTBXL	16127	20886	9	rotation90	0.25884992958759984	0.005894001776845208	0.028405138477637128	0.05017629944230709	1.0
PTBXL	16127	20886	10	rotation90	0.33980055104816537	0.006982878319832508	0.03402987402016115	0.04448708096319759	1.0
PTBXL	16127	20886	1	parameter_seconds	0.2010718096433975	0.006969587594822273	0.005073550630327826	0.060978680547673865	1.0
PTBXL	16127	20886	2	parameter_seconds	0.22587933745018673	0.00727676869841677	0.005139196107666464	0.07690716374865962	1.0
PTBXL	16127	20886	3	parameter_seconds	0.3448216391071403	0.006298413543721011	0.004663664819345188	0.062076056685232174	1.0
PTBXL	16127	20886	4	parameter_seconds	0.3080486619190201	0.006898848595010304	0.004861391285272629	0.06579341056854739	1.0
PTBXL	16127	20886	5	parameter_seconds	0.24646898320524593	0.00716931168961187	0.005034624708362251	0.06621715098528082	1.0
PTBXL	16127	20886	6	parameter_seconds	0.32961287641613124	0.007420076903521695	0.0054345956985888035	0.061234863375303	1.0
PTBXL	16127	20886	7	parameter_seconds	0.28655646049324984	0.007131957442803387	0.005115126530859986	0.054069536243233025	1.0
PTBXL	16127	20886	8	parameter_seconds	0.17273316797245183	0.0069014136486258825	0.00495400017244628	0.05469730605057119	1.0
PTBXL	16127	20886	9	parameter_seconds	0.2588499295875998	0.005894001776845208	0.004364384575523208	0.05017629944230709	1.0
PTBXL	16127	20886	10	parameter_seconds	0.33980055104816537	0.006982878319832508	0.005091353405014142	0.04448708096319757	1.0
PTBXL	16127	20886	1	time_scale100	6.937899347584891	2.7798390388318257	8.855134966278301	0.24052681895991004	1.0
PTBXL	16127	20886	2	time_scale100	8.99273108494443	2.6018355215563327	7.379322941401583	0.1298854966362455	1.0
PTBXL	16127	20886	3	time_scale100	21.449159751686704	3.7843633322538723	8.818121136753035	0.15998661790107002	1.0
PTBXL	16127	20886	4	time_scale100	3.931535451103158	2.9622896929745948	8.000426723294389	0.25605496869031374	1.0
PTBXL	16127	20886	5	time_scale100	8.814069526344412	2.96788080165502	6.986911321627327	0.13124519045907884	1.0
PTBXL	16127	20886	6	time_scale100	11.334769010310122	2.946594716821419	7.444598840827075	0.12007315175737564	1.0
PTBXL	16127	20886	7	time_scale100	13.204974238263402	3.201434900748952	7.736294032716501	0.14156016502519028	1.0
PTBXL	16127	20886	8	time_scale100	5.335099909782348	2.4391941876364442	7.5220709872513005	0.14574885176995003	1.0
PTBXL	16127	20886	9	time_scale100	14.3599458815099	3.3868579816611617	9.886024524207649	0.10721661629024472	1.0
PTBXL	16127	20886	10	time_scale100	17.761187543522645	2.947819797734393	8.615111390487279	0.141502239692098	1.0
PTBXL	1860	16593	1	baseline	0.6949290118481486	0.0040072450537120925	0.020204061681900073	0.08537140714867894	1.0
PTBXL	1860	16593	2	baseline	0.47797635169662495	0.005111936989970788	0.027403960407707886	0.055020007988655376	1.0
PTBXL	1860	16593	3	baseline	0.3471169034183416	0.004918718071569596	0.024148235946950706	0.07303871990511629	1.0
PTBXL	1860	16593	4	baseline	0.23411908323954075	0.00463583959647571	0.02269321334070517	0.07929827444484155	1.0
PTBXL	1860	16593	5	baseline	0.2565955976469003	0.005316009042405695	0.025506426492541177	0.08159750295818513	1.0
PTBXL	1860	16593	6	baseline	0.2838353432254073	0.005556981716427804	0.027331578143030704	0.09633320453514149	1.0
PTBXL	1860	16593	7	baseline	0.38569308781698614	0.004624687964025908	0.023348510916430837	0.09227175732870864	1.0
PTBXL	1860	16593	8	baseline	0.3674304055838859	0.004571346736179088	0.024377785873403293	0.05063856365205428	1.0
PTBXL	1860	16593	9	baseline	0.3113179650998706	0.004967637515701358	0.024476441729735926	0.0688347247347565	1.0
PTBXL	1860	16593	10	baseline	0.3497570671788802	0.004236587890425865	0.020573167404648863	0.07079565642041342	1.0
PTBXL	1860	16593	1	rotation90	0.6949290118481486	0.0040072450537120925	0.020547107146486845	0.08537140714867894	1.0
PTBXL	1860	16593	2	rotation90	0.47797635169662495	0.005111936989970788	0.02716763384733454	0.055020007988655376	1.0
PTBXL	1860	16593	3	rotation90	0.3471169034183416	0.004918718071569596	0.024733514206010318	0.07303871990511629	1.0
PTBXL	1860	16593	4	rotation90	0.23411908323954075	0.00463583959647571	0.02358927817131685	0.07929827444484155	1.0
PTBXL	1860	16593	5	rotation90	0.2565955976469003	0.005316009042405695	0.02719662406673674	0.08159750295818513	1.0
PTBXL	1860	16593	6	rotation90	0.2838353432254073	0.005556981716427804	0.028626503788621263	0.09633320453514149	1.0
PTBXL	1860	16593	7	rotation90	0.38569308781698614	0.004624687964025908	0.022707019136784076	0.09227175732870864	1.0
PTBXL	1860	16593	8	rotation90	0.3674304055838859	0.004571346736179088	0.023415996692481712	0.05063856365205428	1.0
PTBXL	1860	16593	9	rotation90	0.3113179650998706	0.004967637515701358	0.024549945028327632	0.0688347247347565	1.0
PTBXL	1860	16593	10	rotation90	0.3497570671788802	0.004236587890425865	0.02089848461114591	0.07079565642041342	1.0
PTBXL	1860	16593	1	parameter_seconds	0.6949290118481486	0.0040072450537120925	0.002861154095470667	0.08537140714867891	1.0
PTBXL	1860	16593	2	parameter_seconds	0.47797635169662495	0.005111936989970788	0.003586238709387169	0.055020007988655355	1.0
PTBXL	1860	16593	3	parameter_seconds	0.3471169034183416	0.004918718071569596	0.003399806228250845	0.07303871990511632	1.0
PTBXL	1860	16593	4	parameter_seconds	0.23411908323954075	0.004635839596475709	0.0032041896505269575	0.07929827444484155	1.0
PTBXL	1860	16593	5	parameter_seconds	0.2565955976469003	0.005316009042405695	0.003741723618743447	0.08159750295818514	1.0
PTBXL	1860	16593	6	parameter_seconds	0.2838353432254073	0.005556981716427804	0.0037637987106841006	0.09633320453514148	1.0
PTBXL	1860	16593	7	parameter_seconds	0.38569308781698614	0.004624687964025908	0.003157330940325082	0.09227175732870865	1.0
PTBXL	1860	16593	8	parameter_seconds	0.3674304055838859	0.004571346736179088	0.003097627386580339	0.05063856365205432	1.0
PTBXL	1860	16593	9	parameter_seconds	0.3113179650998706	0.004967637515701358	0.0034048352294785912	0.06883472473475653	1.0
PTBXL	1860	16593	10	parameter_seconds	0.3497570671788801	0.004236587890425865	0.00296223476139939	0.07079565642041344	1.0
PTBXL	1860	16593	1	time_scale100	57.77663618297824	4.011935925953469	9.608331390114124	0.8251337147139338	1.0
PTBXL	1860	16593	2	time_scale100	25.870932579275607	3.7346545295368028	12.842921365220572	1.364496347783454	1.0
PTBXL	1860	16593	3	time_scale100	18.37277450719771	4.883589817264963	11.557750305511137	1.4622937473710071	1.0
PTBXL	1860	16593	4	time_scale100	16.256832839469052	4.845348476648057	10.533959023675731	1.444437566946618	1.0
PTBXL	1860	16593	5	time_scale100	16.51650443328751	4.898809298141877	12.335919987428031	1.0919467148302926	1.0
PTBXL	1860	16593	6	time_scale100	21.575581974661866	4.750598869984643	9.966785628280425	0.5824354521545004	1.0
PTBXL	1860	16593	7	time_scale100	28.190226629340007	4.4386274939983315	10.663102178887932	1.3330641550649094	1.0
PTBXL	1860	16593	8	time_scale100	26.66806848685694	4.184039221428053	12.3432522270533	1.3021875711682398	1.0
PTBXL	1860	16593	9	time_scale100	22.168619534769466	5.142857495350954	11.592843834753975	1.6296699830960382	1.0
PTBXL	1860	16593	10	time_scale100	29.27066416297844	4.823243255225558	11.523156410985974	1.3230062046141613	1.0
PTBXL	8844	13108	1	baseline	0.39221423876492695	0.003746324555296876	0.012269634410430406	0.12726997446086666	1.0
PTBXL	8844	13108	2	baseline	0.3022700836433524	0.0030236604030523147	0.009804321619401287	0.13011049522920734	1.0
PTBXL	8844	13108	3	baseline	0.3376185000096901	0.003832591195566386	0.012783564184839589	0.1293157711768489	1.0
PTBXL	8844	13108	4	baseline	0.37110067984187284	0.0035919447434806517	0.012265516999828915	0.10873035805907598	1.0
PTBXL	8844	13108	5	baseline	0.3490599063736834	0.0035281379678675576	0.012019265698834432	0.12136609493443888	1.0
PTBXL	8844	13108	6	baseline	0.2466496835225761	0.0030473655900345297	0.010254867249918042	0.10115269088421935	1.0
PTBXL	8844	13108	7	baseline	0.6203531180454471	0.003121547220875401	0.010368571049440629	0.10792785234215288	1.0
PTBXL	8844	13108	8	baseline	0.27947952145000193	0.0036550613424426465	0.011807963983388521	0.0792372912706523	1.0
PTBXL	8844	13108	9	baseline	0.29472355540253675	0.0035839073456077225	0.011465503103133151	0.09971359532137963	1.0
PTBXL	8844	13108	10	baseline	0.2530302403222974	0.00356834334862739	0.012151694824972907	0.12533624488586131	1.0
PTBXL	8844	13108	1	rotation90	0.39221423876492695	0.003746324555296876	0.018484688851866302	0.12726997446086666	1.0
PTBXL	8844	13108	2	rotation90	0.3022700836433524	0.0030236604030523147	0.014989304876281197	0.13011049522920734	1.0
PTBXL	8844	13108	3	rotation90	0.3376185000096901	0.003832591195566386	0.01911237167841226	0.1293157711768489	1.0
PTBXL	8844	13108	4	rotation90	0.37110067984187284	0.0035919447434806517	0.01819285180720915	0.10873035805907598	1.0
PTBXL	8844	13108	5	rotation90	0.3490599063736834	0.0035281379678675576	0.0175762369917939	0.12136609493443888	1.0
PTBXL	8844	13108	6	rotation90	0.2466496835225761	0.0030473655900345297	0.015661668769457824	0.10115269088421935	1.0
PTBXL	8844	13108	7	rotation90	0.6203531180454471	0.003121547220875401	0.01573315244317521	0.10792785234215288	1.0
PTBXL	8844	13108	8	rotation90	0.27947952145000193	0.0036550613424426465	0.01883832089905734	0.0792372912706523	1.0
PTBXL	8844	13108	9	rotation90	0.29472355540253675	0.0035839073456077225	0.01920294405425984	0.09971359532137963	1.0
PTBXL	8844	13108	10	rotation90	0.2530302403222974	0.00356834334862739	0.01712505711101084	0.12533624488586131	1.0
PTBXL	8844	13108	1	parameter_seconds	0.39221423876492695	0.003746324555296876	0.0026626468181575164	0.1272699744608666	1.0
PTBXL	8844	13108	2	parameter_seconds	0.30227008364335234	0.0030236604030523147	0.0021859496097628443	0.13011049522920734	1.0
PTBXL	8844	13108	3	parameter_seconds	0.33761850000969007	0.003832591195566386	0.00268787601719136	0.12931577117684892	1.0
PTBXL	8844	13108	4	parameter_seconds	0.37110067984187284	0.0035919447434806526	0.0025514169549197326	0.10873035805907597	1.0
PTBXL	8844	13108	5	parameter_seconds	0.3490599063736834	0.0035281379678675576	0.0025802329045492593	0.12136609493443884	1.0
PTBXL	8844	13108	6	parameter_seconds	0.2466496835225761	0.0030473655900345297	0.0022706623120861452	0.10115269088421937	1.0
PTBXL	8844	13108	7	parameter_seconds	0.6203531180454468	0.003121547220875401	0.0023024413236786695	0.1079278523421529	1.0
PTBXL	8844	13108	8	parameter_seconds	0.27947952145000193	0.0036550613424426465	0.0026852930501301336	0.0792372912706523	1.0
PTBXL	8844	13108	9	parameter_seconds	0.29472355540253675	0.0035839073456077225	0.0028197360001209486	0.0997135953213796	1.0
PTBXL	8844	13108	10	parameter_seconds	0.2530302403222974	0.00356834334862739	0.0025019030032884517	0.12533624488586131	1.0
PTBXL	8844	13108	1	time_scale100	27.552062352138925	4.321237132991217	10.746933186952804	0.9637517983911366	1.0
PTBXL	8844	13108	2	time_scale100	23.23315266124258	3.5280442013533952	10.349386561081657	0.8890060586214263	1.0
PTBXL	8844	13108	3	time_scale100	26.09494971610524	4.499749057983071	12.578308355831258	0.9119818669448436	1.0
PTBXL	8844	13108	4	time_scale100	29.12897755633321	3.6799819925321895	10.023229540302037	0.8395343164892893	1.0
PTBXL	8844	13108	5	time_scale100	25.772882257074592	3.5826821441274506	10.081276707481285	0.8942122731642921	1.0
PTBXL	8844	13108	6	time_scale100	19.219164124261187	3.9861236553798247	11.401408046162818	0.8744983586351125	1.0
PTBXL	8844	13108	7	time_scale100	53.77052592748703	3.9208786818845156	11.454094962176871	0.8836685084352823	1.0
PTBXL	8844	13108	8	time_scale100	18.363830785602378	4.557696557431047	10.664084548297827	0.8404777114252509	1.0
PTBXL	8844	13108	9	time_scale100	21.343527656121275	4.6470106178986725	11.347754563775366	0.7923886559882897	1.0
PTBXL	8844	13108	10	time_scale100	17.371376466066117	4.0655571826020775	10.815876455440351	0.8296894103763159	1.0
PTBXL	11182	21778	1	baseline	0.3860594197419714	0.004138938859092025	0.008719168494641936	0.09643737887427101	1.0
PTBXL	11182	21778	2	baseline	0.48220848850873516	0.0038796522851689517	0.007657141413233747	0.12202492590895633	1.0
PTBXL	11182	21778	3	baseline	0.3346111458860847	0.00491878652217886	0.009867960440028075	0.08133009885355381	1.0
PTBXL	11182	21778	4	baseline	0.3760004660822326	0.003881085160380523	0.006901503932555	0.06897772130767102	1.0
PTBXL	11182	21778	5	baseline	0.3568480311874363	0.004118297888913052	0.008812371921079223	0.10599081919180954	1.0
PTBXL	11182	21778	6	baseline	0.28971182883735613	0.003668585381234062	0.007835506457090316	0.06389773895567982	1.0
PTBXL	11182	21778	7	baseline	1.2216152995963288	0.0037715897378034634	0.007913961730261656	0.08324378650272429	1.0
PTBXL	11182	21778	8	baseline	0.3210466404374685	0.0035003703819208353	0.007120770483561382	0.10222597348293165	1.0
PTBXL	11182	21778	9	baseline	0.2373360194857455	0.0048733575275639535	0.009357215393646102	0.11806462807234251	1.0
PTBXL	11182	21778	10	baseline	0.3319099382803306	0.0036501712648047053	0.006961814964578676	0.07737748848890263	1.0
PTBXL	11182	21778	11	baseline	0.31142764457140865	0.0037462434749655125	0.007855917078881653	0.07897404523510583	1.0
PTBXL	11182	21778	1	rotation90	0.3860594197419714	0.004138938859092025	0.025405714773990222	0.09643737887427101	1.0
PTBXL	11182	21778	2	rotation90	0.48220848850873516	0.0038796522851689517	0.021942050386821167	0.12202492590895633	1.0
PTBXL	11182	21778	3	rotation90	0.3346111458860847	0.00491878652217886	0.02880841938123773	0.08133009885355381	1.0
PTBXL	11182	21778	4	rotation90	0.3760004660822326	0.003881085160380523	0.021404159766409036	0.06897772130767102	1.0
PTBXL	11182	21778	5	rotation90	0.3568480311874363	0.004118297888913052	0.02415555317046792	0.10599081919180954	1.0
PTBXL	11182	21778	6	rotation90	0.28971182883735613	0.003668585381234062	0.022781377136847684	0.06389773895567982	1.0
PTBXL	11182	21778	7	rotation90	1.2216152995963288	0.0037715897378034634	0.022251275961334804	0.08324378650272429	1.0
PTBXL	11182	21778	8	rotation90	0.3210466404374685	0.0035003703819208353	0.020904407541207308	0.10222597348293165	1.0
PTBXL	11182	21778	9	rotation90	0.2373360194857455	0.0048733575275639535	0.028552230556700864	0.11806462807234251	1.0
PTBXL	11182	21778	10	rotation90	0.3319099382803306	0.0036501712648047053	0.022015997958043442	0.07737748848890263	1.0
PTBXL	11182	21778	11	rotation90	0.31142764457140865	0.0037462434749655125	0.022825932411772814	0.07897404523510583	1.0
PTBXL	11182	21778	1	parameter_seconds	0.38605941974197144	0.004138938859092025	0.003550487350529287	0.096437378874271	1.0
PTBXL	11182	21778	2	parameter_seconds	0.48220848850873504	0.0038796522851689517	0.003357175556288274	0.12202492590895637	1.0
PTBXL	11182	21778	3	parameter_seconds	0.3346111458860847	0.00491878652217886	0.00422642875453513	0.08133009885355384	1.0
