## Supplementary material for "Calibration and processing sensitivity of time-embedded three-dimensional electrocardiographic descriptors: a two-dataset benchmark": Research materials and reproducible analysis code: PTBXL_geometry_beats.csv (part 5 of 5)

cohort	record	patient	beat	variant	abs_torsion	curvature	almost_curvature	weighted_abs_torsion	valid_duration_fraction
PTBXL	11182	21778	4	parameter_seconds	0.37600046608223253	0.003881085160380523	0.0034337762126213636	0.068977721307671	1.0
PTBXL	11182	21778	5	parameter_seconds	0.3568480311874363	0.004118297888913052	0.0034468434984968985	0.10599081919180955	1.0
PTBXL	11182	21778	6	parameter_seconds	0.28971182883735613	0.003668585381234063	0.0032697095465518346	0.06389773895567984	1.0
PTBXL	11182	21778	7	parameter_seconds	1.2216152995963288	0.0037715897378034634	0.0032660339394059205	0.0832437865027243	1.0
PTBXL	11182	21778	8	parameter_seconds	0.3210466404374685	0.0035003703819208353	0.003082044844880407	0.10222597348293164	1.0
PTBXL	11182	21778	9	parameter_seconds	0.2373360194857455	0.0048733575275639535	0.004248516849160728	0.11806462807234251	1.0
PTBXL	11182	21778	10	parameter_seconds	0.33190993828033055	0.0036501712648047053	0.0031916872819801657	0.07737748848890263	1.0
PTBXL	11182	21778	11	parameter_seconds	0.3114276445714086	0.0037462434749655116	0.0032811648985269105	0.07897404523510582	1.0
PTBXL	11182	21778	1	time_scale100	25.056869862810025	5.396962158693055	9.856445612759295	0.6874263207793977	1.0
PTBXL	11182	21778	2	time_scale100	38.77385358671082	6.103280950769487	9.805851326845982	0.7115425375412281	1.0
PTBXL	11182	21778	3	time_scale100	16.81116461891052	5.628730867152702	10.666803538367004	1.2114904334646173	1.0
PTBXL	11182	21778	4	time_scale100	25.819119481698255	6.173067362957142	10.962859675314162	0.8593721495347004	1.0
PTBXL	11182	21778	5	time_scale100	18.466923977145466	4.85358575723614	10.567991357836734	0.7804214285959541	1.0
PTBXL	11182	21778	6	time_scale100	21.622469146978055	4.6407712654285165	10.270706435779495	0.6936730334765581	1.0
PTBXL	11182	21778	7	time_scale100	78.85821182418493	4.87878767956507	10.703535207365046	0.8708074132287849	1.0
PTBXL	11182	21778	8	time_scale100	24.345347026010245	4.76399420152589	9.10703199822241	0.9317275417408055	1.0
PTBXL	11182	21778	9	time_scale100	12.84026563370367	5.871741374120206	10.184619785746394	1.1916860486379974	1.0
PTBXL	11182	21778	10	time_scale100	27.06762378144531	5.165252336349137	8.720182027568145	0.7695021442704599	1.0
PTBXL	11182	21778	11	time_scale100	19.143775741958436	5.158377724490054	9.898217022575427	0.8877568139601918	1.0
PTBXL	19955	16874	1	baseline	0.2889907889909182	0.00305677161741872	0.008898719224515014	0.07912113562838044	1.0
PTBXL	19955	16874	2	baseline	0.35223687576556073	0.002947161842927849	0.009270200391201031	0.0897000748256349	1.0
PTBXL	19955	16874	3	baseline	0.256346705241838	0.003404091246169671	0.01031754418376936	0.08205987038490292	1.0
PTBXL	19955	16874	4	baseline	0.3587632531905061	0.003137389211670939	0.008542541286965558	0.07613927365603256	1.0
PTBXL	19955	16874	5	baseline	0.2300873672244784	0.0030954644392230477	0.008981415770863378	0.07644500563485297	1.0
PTBXL	19955	16874	6	baseline	0.4790141702202685	0.0031994596870068754	0.009656891475963526	0.07776914367381328	1.0
PTBXL	19955	16874	7	baseline	0.44775968471336747	0.0027638949163649985	0.008126841574208721	0.08174613616481446	1.0
PTBXL	19955	16874	1	rotation90	0.2889907889909182	0.00305677161741872	0.02333779239719621	0.07912113562838044	1.0
PTBXL	19955	16874	2	rotation90	0.35223687576556073	0.002947161842927849	0.022956895852122364	0.0897000748256349	1.0
PTBXL	19955	16874	3	rotation90	0.256346705241838	0.003404091246169671	0.026058741321972993	0.08205987038490292	1.0
PTBXL	19955	16874	4	rotation90	0.3587632531905061	0.003137389211670939	0.023527915150568634	0.07613927365603256	1.0
PTBXL	19955	16874	5	rotation90	0.2300873672244784	0.0030954644392230477	0.022976252283420966	0.07644500563485297	1.0
PTBXL	19955	16874	6	rotation90	0.4790141702202685	0.0031994596870068754	0.024245254198450795	0.07776914367381328	1.0
PTBXL	19955	16874	7	rotation90	0.44775968471336747	0.0027638949163649985	0.020463365966151597	0.08174613616481446	1.0
PTBXL	19955	16874	1	parameter_seconds	0.2889907889909182	0.0030567716174187192	0.002672115596632518	0.07912113562838044	1.0
PTBXL	19955	16874	2	parameter_seconds	0.35223687576556073	0.0029471618429278484	0.002445195218339184	0.08970007482563487	1.0
PTBXL	19955	16874	3	parameter_seconds	0.256346705241838	0.0034040912461696716	0.0028913421558055606	0.08205987038490294	1.0
PTBXL	19955	16874	4	parameter_seconds	0.35876325319050606	0.003137389211670938	0.002688307095916448	0.07613927365603253	1.0
PTBXL	19955	16874	5	parameter_seconds	0.2300873672244784	0.0030954644392230477	0.002690667699361497	0.07644500563485293	1.0
PTBXL	19955	16874	6	parameter_seconds	0.4790141702202685	0.0031994596870068754	0.0027094828086844554	0.07776914367381334	1.0
PTBXL	19955	16874	7	parameter_seconds	0.44775968471336747	0.0027638949163649985	0.0023054020770682214	0.08174613616481441	1.0
PTBXL	19955	16874	1	time_scale100	21.235694702712482	4.089859088397446	11.61047661501858	1.0885477919992326	1.0
PTBXL	19955	16874	2	time_scale100	27.162323807853895	3.7350617246134434	11.58682346908795	0.704126581877874	1.0
PTBXL	19955	16874	3	time_scale100	19.324389230347492	4.282670619086242	13.644236634223532	0.6183064623862276	1.0
PTBXL	19955	16874	4	time_scale100	30.013563200578474	4.545306220668091	10.589127877089501	0.8147188898727875	1.0
PTBXL	19955	16874	5	time_scale100	16.143547936817303	4.599558609891686	11.721787919921494	0.772275662398948	1.0
PTBXL	19955	16874	6	time_scale100	40.42064707363183	4.304481487679412	11.648012619247847	0.597678517616403	1.0
PTBXL	19955	16874	7	time_scale100	38.44450399939595	4.17760359557122	11.437556265515337	0.7094601556602484	1.0
PTBXL	5351	16526	1	baseline	0.36615538423612176	0.003944338432769798	0.013991175417545439	0.10041595792254271	1.0
PTBXL	5351	16526	2	baseline	0.32176337247393516	0.003982062661054047	0.013592616608093796	0.11308469806552601	1.0
PTBXL	5351	16526	3	baseline	0.2142833515329569	0.0038400672083334186	0.013104692442448216	0.07893025288861438	1.0
PTBXL	5351	16526	4	baseline	0.3756865469140817	0.003839302668877031	0.01355314770439375	0.09648669360902498	1.0
PTBXL	5351	16526	5	baseline	0.5506800370933902	0.0036422848941715905	0.013700240590527385	0.09662304197840271	1.0
PTBXL	5351	16526	6	baseline	0.47467943937668233	0.0035469906040950976	0.012618777008997457	0.06796550118167864	1.0
PTBXL	5351	16526	7	baseline	0.3560724414188487	0.0038007625774841396	0.014252304938752569	0.0867072883383486	1.0
PTBXL	5351	16526	8	baseline	0.6571103331100913	0.004429813643052667	0.014792763667276032	0.07687960997991075	1.0
PTBXL	5351	16526	9	baseline	0.2638078509710956	0.003991339680878045	0.013854136210528053	0.07032588353809721	1.0
PTBXL	5351	16526	10	baseline	0.3955730927339101	0.0037535439412165407	0.013419929792557362	0.09357923902232484	1.0
PTBXL	5351	16526	1	rotation90	0.36615538423612176	0.003944338432769798	0.01657762560794031	0.10041595792254271	1.0
PTBXL	5351	16526	2	rotation90	0.32176337247393516	0.003982062661054047	0.015373201787856694	0.11308469806552601	1.0
PTBXL	5351	16526	3	rotation90	0.2142833515329569	0.0038400672083334186	0.01487188312256702	0.07893025288861438	1.0
PTBXL	5351	16526	4	rotation90	0.3756865469140817	0.003839302668877031	0.016049044751992616	0.09648669360902498	1.0
PTBXL	5351	16526	5	rotation90	0.5506800370933902	0.0036422848941715905	0.015548698798486686	0.09662304197840271	1.0
PTBXL	5351	16526	6	rotation90	0.47467943937668233	0.0035469906040950976	0.014312626721329692	0.06796550118167864	1.0
PTBXL	5351	16526	7	rotation90	0.3560724414188487	0.0038007625774841396	0.015281460151860033	0.0867072883383486	1.0
PTBXL	5351	16526	8	rotation90	0.6571103331100913	0.004429813643052667	0.01718259393773877	0.07687960997991075	1.0
PTBXL	5351	16526	9	rotation90	0.2638078509710956	0.003991339680878045	0.01648732220432293	0.07032588353809721	1.0
PTBXL	5351	16526	10	rotation90	0.3955730927339101	0.0037535439412165407	0.014877288827643302	0.09357923902232484	1.0
PTBXL	5351	16526	1	parameter_seconds	0.36615538423612176	0.003944338432769798	0.003236080104372251	0.10041595792254268	1.0
PTBXL	5351	16526	2	parameter_seconds	0.32176337247393516	0.003982062661054046	0.0030136775612908864	0.11308469806552605	1.0
PTBXL	5351	16526	3	parameter_seconds	0.2142833515329569	0.0038400672083334186	0.003113279923424312	0.07893025288861436	1.0
PTBXL	5351	16526	4	parameter_seconds	0.3756865469140817	0.003839302668877031	0.003066752285457282	0.096486693609025	1.0
PTBXL	5351	16526	5	parameter_seconds	0.5506800370933902	0.0036422848941715905	0.0028642711787726515	0.09662304197840271	1.0
PTBXL	5351	16526	6	parameter_seconds	0.47467943937668244	0.0035469906040950976	0.002902446659311419	0.06796550118167863	1.0
PTBXL	5351	16526	7	parameter_seconds	0.35607244141884864	0.0038007625774841396	0.002925065798855661	0.0867072883383486	1.0
PTBXL	5351	16526	8	parameter_seconds	0.6571103331100913	0.004429813643052667	0.003404111353996965	0.07687960997991074	1.0
PTBXL	5351	16526	9	parameter_seconds	0.26380785097109555	0.003991339680878045	0.0030177717237953746	0.07032588353809724	1.0
PTBXL	5351	16526	10	parameter_seconds	0.39557309273391006	0.0037535439412165407	0.0028539524744842183	0.09357923902232483	1.0
PTBXL	5351	16526	1	time_scale100	25.325674377622658	4.389350709521263	8.784541549141082	1.6120212954051216	1.0
PTBXL	5351	16526	2	time_scale100	22.582755333365363	6.140425252764721	8.762737122985202	2.305494070904461	1.0
PTBXL	5351	16526	3	time_scale100	15.498706083080092	4.700385776981933	11.594590407765363	1.6993196644105097	1.0
PTBXL	5351	16526	4	time_scale100	20.656409850422435	4.127169903345654	7.62554962383329	0.731128471087531	1.0
PTBXL	5351	16526	5	time_scale100	40.34902846830804	4.240039566564882	8.541525127624025	2.460294807907681	1.0
PTBXL	5351	16526	6	time_scale100	32.86271527233823	4.411026057622322	10.293797537175662	1.3880146285820882	1.0
PTBXL	5351	16526	7	time_scale100	26.55811943937702	4.69997453352625	9.759570875135292	1.3491401863426458	1.0
PTBXL	5351	16526	8	time_scale100	39.628383387604984	5.741456355630338	10.760378488687284	1.2077358493489223	1.0
PTBXL	5351	16526	9	time_scale100	17.002553983673494	5.417388778740171	10.70579807019197	1.1455761904741588	1.0
PTBXL	5351	16526	10	time_scale100	29.22053541277766	5.897707133933376	12.0523172617456	1.769767522486041	1.0
PTBXL	1456	13776	1	baseline	0.4876557503519425	0.003114884431035092	0.014181638495907907	0.14488683682452325	1.0
PTBXL	1456	13776	2	baseline	0.3251704252248642	0.003377788788205116	0.013802678057834552	0.1889495863856327	1.0
PTBXL	1456	13776	3	baseline	0.2888935411087758	0.003399126651383861	0.012030032411997918	0.19888722244585721	1.0
PTBXL	1456	13776	4	baseline	0.3447675297208401	0.0029167710469462107	0.012678757069324129	0.1843316388265347	1.0
PTBXL	1456	13776	5	baseline	0.3476339363362004	0.0036972732424498376	0.015832633422462945	0.15822849899423522	1.0
PTBXL	1456	13776	6	baseline	0.21196157291491852	0.003535206344611935	0.015134809581946917	0.20312652451947555	1.0
PTBXL	1456	13776	7	baseline	0.16292958465564353	0.0035057701177798133	0.013827474348837437	0.15733085851452522	1.0
PTBXL	1456	13776	8	baseline	0.5954794167629659	0.002840776551511773	0.0098829601387371	0.026484071801693234	1.0
PTBXL	1456	13776	9	baseline	0.47420934003617204	0.002765766053642179	0.010080214007249096	0.04065403747714718	1.0
PTBXL	1456	13776	10	baseline	0.2790215901759845	0.0032886757060300044	0.012939704037792692	0.021351581626430735	1.0
PTBXL	1456	13776	11	baseline	0.3839555814882106	0.003199392312679557	0.013291641619557317	0.01996932059233916	1.0
PTBXL	1456	13776	12	baseline	0.26640693845437025	0.002677599880359194	0.010325478977152107	0.03170041088468966	1.0
PTBXL	1456	13776	13	baseline	0.2781219063593277	0.0029636790287038257	0.01049529370073796	0.02096436053744193	1.0
PTBXL	1456	13776	14	baseline	0.8202219469264195	0.0032444029494134966	0.012374835380357862	0.025210863884551557	1.0
PTBXL	1456	13776	15	baseline	0.1693544516762308	0.0027144350231501154	0.01118759277906174	0.020038594455610185	1.0
PTBXL	1456	13776	16	baseline	0.2707378103164165	0.002811700552644442	0.01134023636395479	0.021960278198545256	1.0
PTBXL	1456	13776	17	baseline	0.2082893598683401	0.002763308898842649	0.00996973876535573	0.031262034627317206	1.0
PTBXL	1456	13776	1	rotation90	0.4876557503519425	0.003114884431035092	0.014444337747447147	0.14488683682452325	1.0
PTBXL	1456	13776	2	rotation90	0.3251704252248642	0.003377788788205116	0.014964967807045539	0.1889495863856327	1.0
PTBXL	1456	13776	3	rotation90	0.2888935411087758	0.003399126651383861	0.015690098501472845	0.19888722244585721	1.0
PTBXL	1456	13776	4	rotation90	0.3447675297208401	0.0029167710469462107	0.01274199482713661	0.1843316388265347	1.0
PTBXL	1456	13776	5	rotation90	0.3476339363362004	0.0036972732424498376	0.016337107303838094	0.15822849899423522	1.0
PTBXL	1456	13776	6	rotation90	0.21196157291491852	0.003535206344611935	0.014364248115781316	0.20312652451947555	1.0
PTBXL	1456	13776	7	rotation90	0.16292958465564353	0.0035057701177798133	0.012365521957554412	0.15733085851452522	1.0
PTBXL	1456	13776	8	rotation90	0.5954794167629659	0.002840776551511773	0.010469344810400218	0.026484071801693234	1.0
PTBXL	1456	13776	9	rotation90	0.47420934003617204	0.002765766053642179	0.011281727043506579	0.04065403747714718	1.0
PTBXL	1456	13776	10	rotation90	0.2790215901759845	0.0032886757060300044	0.012980201210426274	0.021351581626430735	1.0
PTBXL	1456	13776	11	rotation90	0.3839555814882106	0.003199392312679557	0.012498122446113476	0.01996932059233916	1.0
PTBXL	1456	13776	12	rotation90	0.26640693845437025	0.002677599880359194	0.011910620765063632	0.03170041088468966	1.0
PTBXL	1456	13776	13	rotation90	0.2781219063593277	0.0029636790287038257	0.012558358074395492	0.02096436053744193	1.0
PTBXL	1456	13776	14	rotation90	0.8202219469264195	0.0032444029494134966	0.012343732181677116	0.025210863884551557	1.0
PTBXL	1456	13776	15	rotation90	0.1693544516762308	0.0027144350231501154	0.009675861348164349	0.020038594455610185	1.0
PTBXL	1456	13776	16	rotation90	0.2707378103164165	0.002811700552644442	0.010260802249777944	0.021960278198545256	1.0
PTBXL	1456	13776	17	rotation90	0.2082893598683401	0.002763308898842649	0.011854153397903305	0.031262034627317206	1.0
PTBXL	1456	13776	1	parameter_seconds	0.4876557503519425	0.003114884431035092	0.00180572540601637	0.14488683682452327	1.0
PTBXL	1456	13776	2	parameter_seconds	0.32517042522486417	0.003377788788205116	0.0020041367649205146	0.18894958638563272	1.0
PTBXL	1456	13776	3	parameter_seconds	0.2888935411087758	0.003399126651383861	0.002103666494970166	0.19888722244585724	1.0
PTBXL	1456	13776	4	parameter_seconds	0.34476752972084007	0.0029167710469462107	0.0017210448918473923	0.18433163882653475	1.0
PTBXL	1456	13776	5	parameter_seconds	0.3476339363362004	0.0036972732424498376	0.0022443658684086873	0.15822849899423524	1.0
PTBXL	1456	13776	6	parameter_seconds	0.21196157291491852	0.003535206344611934	0.0020148542837677046	0.20312652451947558	1.0
PTBXL	1456	13776	7	parameter_seconds	0.16292958465564353	0.0035057701177798124	0.00225713359766503	0.15733085851452522	1.0
PTBXL	1456	13776	8	parameter_seconds	0.5954794167629659	0.0028407765515117726	0.001613233474979762	0.026484071801693234	1.0
PTBXL	1456	13776	9	parameter_seconds	0.47420934003617216	0.0027657660536421786	0.001429992014559093	0.040654037477147166	1.0
PTBXL	1456	13776	10	parameter_seconds	0.2790215901759845	0.0032886757060300044	0.0016017915996488234	0.02135158162643074	1.0
PTBXL	1456	13776	11	parameter_seconds	0.3839555814882106	0.0031993923126795555	0.001557469103843317	0.01996932059233917	1.0
PTBXL	1456	13776	12	parameter_seconds	0.26640693845437025	0.0026775998803591937	0.001480898742868951	0.03170041088468965	1.0
PTBXL	1456	13776	13	parameter_seconds	0.27812190635932776	0.0029636790287038257	0.0014605043709551883	0.02096436053744192	1.0
PTBXL	1456	13776	14	parameter_seconds	0.8202219469264195	0.0032444029494134966	0.0014901110624109953	0.025210863884551557	1.0
PTBXL	1456	13776	15	parameter_seconds	0.1693544516762308	0.0027144350231501154	0.0012265878271872793	0.02003859445561018	1.0
PTBXL	1456	13776	16	parameter_seconds	0.2707378103164165	0.002811700552644442	0.0013444750594192618	0.02196027819854526	1.0
PTBXL	1456	13776	17	parameter_seconds	0.20828935986834016	0.002763308898842649	0.0012938995785172825	0.031262034627317206	1.0
PTBXL	1456	13776	1	time_scale100	40.45950805292719	4.053808293465964	11.630905800657896	0.39672147856837253	1.0
PTBXL	1456	13776	2	time_scale100	24.328076762651605	4.44300113885447	10.192157787972956	0.6664188030305108	1.0
PTBXL	1456	13776	3	time_scale100	17.718315710915846	6.067856799829897	11.908206643607423	0.6287790725032991	1.0
PTBXL	1456	13776	4	time_scale100	26.62145048473543	4.025117578051749	10.666569345402301	0.4620404219634831	1.0
PTBXL	1456	13776	5	time_scale100	25.640858441801242	4.106850869024355	10.693017558103048	0.5057284451565854	1.0
PTBXL	1456	13776	6	time_scale100	12.675377498913281	4.6375937980111015	11.318706128430975	0.5365693093431239	1.0
PTBXL	1456	13776	7	time_scale100	9.77254471576162	5.38066379846497	14.556336538759199	0.6271137234659664	1.0
PTBXL	1456	13776	8	time_scale100	51.992736581907884	5.942963497678888	11.93095225851295	1.6581418949418987	1.0
PTBXL	1456	13776	9	time_scale100	44.07319629758265	5.5682330288614885	9.119744305998049	2.830597899864331	1.0
PTBXL	1456	13776	10	time_scale100	14.799992823219835	6.002750100803768	10.011201125237385	1.47034848591727	1.0
PTBXL	1456	13776	11	time_scale100	23.368949941966545	5.964485624594156	10.477885283997574	1.0985584684279148	1.0
PTBXL	1456	13776	12	time_scale100	14.354991165448727	5.431492512438019	11.627537363242833	1.5839940098689078	1.0
PTBXL	1456	13776	13	time_scale100	23.270863633032963	6.281958667816474	10.911126190512702	1.3654314887747458	1.0
PTBXL	1456	13776	14	time_scale100	76.23488186690118	5.6778229305638845	11.396171266294004	1.9462383103397964	1.0
PTBXL	1456	13776	15	time_scale100	12.04556793794839	4.561019229054466	9.43572111553561	1.2049813341027409	1.0
PTBXL	1456	13776	16	time_scale100	23.390031214321663	5.298259065340768	10.922220218597163	1.6166539964724818	1.0
PTBXL	1456	13776	17	time_scale100	13.683392785223514	6.454678655015634	11.760500854423446	1.7881513700472853	1.0
PTBXL	13912	5242	1	baseline	0.29982510203240315	0.0033455698688125493	0.01949578644172684	0.06582870596851326	1.0
PTBXL	13912	5242	2	baseline	0.3032379982163152	0.003574669241190604	0.01867779519788811	0.09675787920625939	1.0
PTBXL	13912	5242	3	baseline	0.2846869645052236	0.003279923171661446	0.017897855127587063	0.0699121809697508	1.0
PTBXL	13912	5242	4	baseline	0.26299693221037607	0.003327414380610557	0.018955960186762346	0.07809309277197511	1.0
PTBXL	13912	5242	5	baseline	0.3220883249950006	0.0031200759684447154	0.016758518996699275	0.09528346893496271	1.0
PTBXL	13912	5242	6	baseline	0.2231066713504654	0.003952645350115498	0.021221454305856233	0.09438235389573263	1.0
PTBXL	13912	5242	7	baseline	0.2850257859759924	0.0034931417901849305	0.018214471271432463	0.10008418800474671	1.0
PTBXL	13912	5242	8	baseline	0.5003880846861976	0.0033290908690323147	0.01825311382821812	0.09010468741754506	1.0
PTBXL	13912	5242	9	baseline	0.4005158828969314	0.003155787720337415	0.01679987238547233	0.1154949769746051	1.0
PTBXL	13912	5242	10	baseline	0.22943594015670163	0.003473788522592221	0.01933179238048531	0.0825196957822331	1.0
PTBXL	13912	5242	11	baseline	0.1942264358496462	0.0033838333232757457	0.018284365661396972	0.1063477264051546	1.0
PTBXL	13912	5242	1	rotation90	0.29982510203240315	0.0033455698688125493	0.010733934119016587	0.06582870596851326	1.0
PTBXL	13912	5242	2	rotation90	0.3032379982163152	0.003574669241190604	0.011311948488871168	0.09675787920625939	1.0
PTBXL	13912	5242	3	rotation90	0.2846869645052236	0.003279923171661446	0.010715768158663295	0.0699121809697508	1.0
PTBXL	13912	5242	4	rotation90	0.26299693221037607	0.003327414380610557	0.010605047173896905	0.07809309277197511	1.0
PTBXL	13912	5242	5	rotation90	0.3220883249950006	0.0031200759684447154	0.009586913477590055	0.09528346893496271	1.0
PTBXL	13912	5242	6	rotation90	0.2231066713504654	0.003952645350115498	0.011975941914389006	0.09438235389573263	1.0
PTBXL	13912	5242	7	rotation90	0.2850257859759924	0.0034931417901849305	0.010677773830808021	0.10008418800474671	1.0
PTBXL	13912	5242	8	rotation90	0.5003880846861976	0.0033290908690323147	0.010552013493577785	0.09010468741754506	1.0
PTBXL	13912	5242	9	rotation90	0.4005158828969314	0.003155787720337415	0.009344916892707788	0.1154949769746051	1.0
PTBXL	13912	5242	10	rotation90	0.22943594015670163	0.003473788522592221	0.010342450328488675	0.0825196957822331	1.0
PTBXL	13912	5242	11	rotation90	0.1942264358496462	0.0033838333232757457	0.010294433437402542	0.1063477264051546	1.0
PTBXL	13912	5242	1	parameter_seconds	0.2998251020324032	0.0033455698688125493	0.0016713609504962826	0.06582870596851326	1.0
PTBXL	13912	5242	2	parameter_seconds	0.3032379982163152	0.003574669241190604	0.001970845358115584	0.09675787920625936	1.0
PTBXL	13912	5242	3	parameter_seconds	0.2846869645052237	0.003279923171661446	0.0016819611831074555	0.0699121809697508	1.0
PTBXL	13912	5242	4	parameter_seconds	0.26299693221037607	0.003327414380610557	0.0015028091469351424	0.0780930927719751	1.0
PTBXL	13912	5242	5	parameter_seconds	0.3220883249950006	0.0031200759684447154	0.0016121282456200278	0.09528346893496273	1.0
PTBXL	13912	5242	6	parameter_seconds	0.22310667135046539	0.003952645350115498	0.0020169588430951676	0.09438235389573262	1.0
PTBXL	13912	5242	7	parameter_seconds	0.2850257859759923	0.0034931417901849305	0.0018891409427052868	0.10008418800474675	1.0
PTBXL	13912	5242	8	parameter_seconds	0.5003880846861977	0.0033290908690323147	0.0017063858796899144	0.09010468741754503	1.0
PTBXL	13912	5242	9	parameter_seconds	0.4005158828969314	0.003155787720337415	0.0016979327185549962	0.11549497697460508	1.0
PTBXL	13912	5242	10	parameter_seconds	0.22943594015670163	0.003473788522592221	0.0016969516845357433	0.08251969578223309	1.0
PTBXL	13912	5242	11	parameter_seconds	0.1942264358496462	0.0033838333232757457	0.0017306129609292562	0.1063477264051546	1.0
PTBXL	13912	5242	1	time_scale100	19.217570051092437	4.310227201052935	11.870983490833927	0.6670682906910165	1.0
PTBXL	13912	5242	2	time_scale100	21.55137460863192	4.722249571602442	12.482991221942266	1.3111626705575534	1.0
PTBXL	13912	5242	3	time_scale100	20.185768958470284	4.3966817833309255	12.055576155107248	0.5175712272906546	1.0
PTBXL	13912	5242	4	time_scale100	17.977613657698832	4.730392511881685	14.041610003518056	0.7465520628191752	1.0
PTBXL	13912	5242	5	time_scale100	23.46883439261106	5.286894414488239	12.690332801912646	1.267168261689528	1.0
PTBXL	13912	5242	6	time_scale100	14.986235898659219	4.760725032360886	12.762787267573762	1.0786209611355697	1.0
PTBXL	13912	5242	7	time_scale100	20.063888340112612	4.93493714471374	13.76316066327639	0.6638413526986136	1.0
PTBXL	13912	5242	8	time_scale100	39.37241612666622	5.0889976430385655	12.839153452900275	0.7883347188798269	1.0
PTBXL	13912	5242	9	time_scale100	32.107634663342225	4.477855562803414	12.227277931118575	1.130993708011236	1.0
PTBXL	13912	5242	10	time_scale100	16.872852796185132	4.3466078316971535	12.44265076873343	0.8650048165723816	1.0
PTBXL	13912	5242	11	time_scale100	12.737610236885232	3.6199203404120825	12.211951083510908	1.0210648066664783	1.0
PTBXL	21622	10552	1	baseline	0.21204769861845602	0.00365412062159909	0.012691403538980295	0.09448852711811451	1.0
PTBXL	21622	10552	2	baseline	0.4179823056519731	0.0037324851681677196	0.01248319556792095	0.10402620797984899	1.0
PTBXL	21622	10552	3	baseline	0.18982225052963575	0.003475124463100113	0.01238169523065368	0.10344907533543864	1.0
PTBXL	21622	10552	4	baseline	0.6884518266129006	0.0032910218677464644	0.011269207719782058	0.08547895211209054	1.0
PTBXL	21622	10552	5	baseline	0.27604492045051005	0.003773874447292861	0.012297750839211379	0.10558245185309603	1.0
PTBXL	21622	10552	6	baseline	0.27055600558094317	0.004022265102599232	0.01378855383805637	0.1079017594715588	1.0
PTBXL	21622	10552	7	baseline	0.3144785400046537	0.003531279285346903	0.012391480302482499	0.08999186689203213	1.0
PTBXL	21622	10552	1	rotation90	0.21204769861845602	0.00365412062159909	0.01861978873020172	0.09448852711811451	1.0
PTBXL	21622	10552	2	rotation90	0.4179823056519731	0.0037324851681677196	0.019317258717910808	0.10402620797984899	1.0
PTBXL	21622	10552	3	rotation90	0.18982225052963575	0.003475124463100113	0.01724120005666471	0.10344907533543864	1.0
PTBXL	21622	10552	4	rotation90	0.6884518266129006	0.0032910218677464644	0.016403511571147708	0.08547895211209054	1.0
PTBXL	21622	10552	5	rotation90	0.27604492045051005	0.003773874447292861	0.01880529206658045	0.10558245185309603	1.0
PTBXL	21622	10552	6	rotation90	0.27055600558094317	0.004022265102599232	0.01917532745136609	0.1079017594715588	1.0
PTBXL	21622	10552	7	rotation90	0.3144785400046537	0.003531279285346903	0.017564099305416945	0.08999186689203213	1.0
PTBXL	21622	10552	1	parameter_seconds	0.21204769861845602	0.00365412062159909	0.0026609538468700318	0.09448852711811452	1.0
PTBXL	21622	10552	2	parameter_seconds	0.41798230565197303	0.0037324851681677204	0.0027643284686937964	0.104026207979849	1.0
PTBXL	21622	10552	3	parameter_seconds	0.18982225052963572	0.003475124463100113	0.002505431760713539	0.10344907533543862	1.0
PTBXL	21622	10552	4	parameter_seconds	0.6884518266129006	0.0032910218677464644	0.002388611287282344	0.08547895211209053	1.0
PTBXL	21622	10552	5	parameter_seconds	0.27604492045051	0.003773874447292861	0.0028136843742352607	0.105582451853096	1.0
PTBXL	21622	10552	6	parameter_seconds	0.27055600558094317	0.004022265102599232	0.002970192456578696	0.10790175947155879	1.0
PTBXL	21622	10552	7	parameter_seconds	0.31447854000465375	0.003531279285346903	0.002559588799092161	0.08999186689203215	1.0
PTBXL	21622	10552	1	time_scale100	13.9466247048308	5.047510067951125	13.527818204858898	0.9259363358356881	1.0
PTBXL	21622	10552	2	time_scale100	25.558157182389632	5.069308804301489	12.034834583295808	0.9920778017627764	1.0
PTBXL	21622	10552	3	time_scale100	14.412775052746328	5.413709339345456	12.400300887030028	0.9635321387864658	1.0
PTBXL	21622	10552	4	time_scale100	60.40352028857935	5.322462397278765	12.719114810360818	0.78891574615283	1.0
PTBXL	21622	10552	5	time_scale100	21.36820780767718	6.272145095821196	12.681629111787064	1.0380170154040782	1.0
PTBXL	21622	10552	6	time_scale100	20.884990988639114	6.058363970407735	13.660640124285576	0.8454067161683781	1.0
PTBXL	21622	10552	7	time_scale100	26.760297720630593	4.671346085967929	10.978078032426126	0.9241741430964051	1.0
PTBXL	10200	14296	1	baseline	0.6606284591015371	0.005056022238801987	0.011761317916582662	0.12419985353426931	1.0
PTBXL	10200	14296	2	baseline	0.49413293302864103	0.005128221825350798	0.011016366418190352	0.09055958270274825	1.0
PTBXL	10200	14296	3	baseline	0.2328658373379368	0.004852313719257041	0.011956617226780158	0.11244764616405407	1.0
PTBXL	10200	14296	4	baseline	0.34123117160527544	0.004621413937411908	0.01187719821031279	0.1276043399033781	1.0
PTBXL	10200	14296	5	baseline	0.24503764471282696	0.004676613968142494	0.010786242655790479	0.08148720651783048	1.0
PTBXL	10200	14296	6	baseline	0.5321053746242828	0.005063685296425916	0.010693556059436922	0.09620619375944772	1.0
PTBXL	10200	14296	7	baseline	0.20894064190198117	0.004977492720374791	0.011509823455773546	0.11373232885448668	1.0
PTBXL	10200	14296	8	baseline	0.21727601568334978	0.004601307900386633	0.011875491830870692	0.08239038254019765	1.0
PTBXL	10200	14296	9	baseline	0.765334016356189	0.004755770031994016	0.011737017273360321	0.07275839216087718	1.0
PTBXL	10200	14296	10	baseline	0.23184607832039156	0.00513442800870014	0.010832936208989775	0.10347396947336922	1.0
PTBXL	10200	14296	1	rotation90	0.6606284591015371	0.005056022238801987	0.026490512841489677	0.12419985353426931	1.0
PTBXL	10200	14296	2	rotation90	0.49413293302864103	0.005128221825350798	0.028277964626903553	0.09055958270274825	1.0
PTBXL	10200	14296	3	rotation90	0.2328658373379368	0.004852313719257041	0.02674840922196584	0.11244764616405407	1.0
PTBXL	10200	14296	4	rotation90	0.34123117160527544	0.004621413937411908	0.024749000929836996	0.1276043399033781	1.0
PTBXL	10200	14296	5	rotation90	0.24503764471282696	0.004676613968142494	0.026227842250357743	0.08148720651783048	1.0
PTBXL	10200	14296	6	rotation90	0.5321053746242828	0.005063685296425916	0.02801380178968234	0.09620619375944772	1.0
PTBXL	10200	14296	7	rotation90	0.20894064190198117	0.004977492720374791	0.02695009731296781	0.11373232885448668	1.0
PTBXL	10200	14296	8	rotation90	0.21727601568334978	0.004601307900386633	0.02582067144758399	0.08239038254019765	1.0
PTBXL	10200	14296	9	rotation90	0.765334016356189	0.004755770031994016	0.025591379337283556	0.07275839216087718	1.0
PTBXL	10200	14296	10	rotation90	0.23184607832039156	0.00513442800870014	0.027173884387320973	0.10347396947336922	1.0
PTBXL	10200	14296	1	parameter_seconds	0.6606284591015371	0.005056022238801987	0.004021290348893186	0.12419985353426931	1.0
PTBXL	10200	14296	2	parameter_seconds	0.4941329330286409	0.005128221825350799	0.004461853460405341	0.09055958270274825	1.0
PTBXL	10200	14296	3	parameter_seconds	0.2328658373379368	0.004852313719257041	0.004051023575869963	0.11244764616405407	1.0
PTBXL	10200	14296	4	parameter_seconds	0.3412311716052755	0.004621413937411908	0.003699372946394359	0.1276043399033781	1.0
PTBXL	10200	14296	5	parameter_seconds	0.24503764471282696	0.004676613968142493	0.004105359453407074	0.08148720651783048	1.0
PTBXL	10200	14296	6	parameter_seconds	0.5321053746242828	0.005063685296425916	0.004390872417724079	0.09620619375944771	1.0
PTBXL	10200	14296	7	parameter_seconds	0.20894064190198117	0.004977492720374791	0.004139478046312968	0.11373232885448668	1.0
PTBXL	10200	14296	8	parameter_seconds	0.21727601568334978	0.004601307900386633	0.0038409129321889768	0.08239038254019768	1.0
PTBXL	10200	14296	9	parameter_seconds	0.765334016356189	0.004755770031994016	0.004025874533854164	0.07275839216087719	1.0
PTBXL	10200	14296	10	parameter_seconds	0.23184607832039159	0.0051344280087001395	0.004278640521661375	0.10347396947336923	1.0
PTBXL	10200	14296	1	time_scale100	46.640610118367604	4.786374233666309	9.618974696420631	0.41103481385754337	1.0
PTBXL	10200	14296	2	time_scale100	32.80177864027145	4.849339720468453	9.702720088067938	0.3290319289874169	1.0
PTBXL	10200	14296	3	time_scale100	12.470305322163298	4.581098293553455	9.497569417723744	0.4581970082677381	1.0
PTBXL	10200	14296	4	time_scale100	24.05326232906423	4.712130700987917	10.964752128207563	0.6760789913102127	1.0
PTBXL	10200	14296	5	time_scale100	16.322604698468645	4.614396026146642	8.595442480143005	0.3390601214289519	1.0
PTBXL	10200	14296	6	time_scale100	39.93839643563152	5.170548316507846	10.376590922464336	0.5879303524495256	1.0
PTBXL	10200	14296	7	time_scale100	12.035343058636181	5.277658629460159	10.312848426627959	0.4353541587184642	1.0
PTBXL	10200	14296	8	time_scale100	12.741217684008271	4.480056816080499	8.995801418717178	0.36668964589736797	1.0
PTBXL	10200	14296	9	time_scale100	64.64820914538656	5.235982464722258	10.449821716105578	0.400854592037585	1.0
PTBXL	10200	14296	10	time_scale100	13.863586544869376	5.3988486295484055	9.82848850486004	0.4896368178855448	1.0
PTBXL	1885	17863	1	baseline	0.2668368768030895	0.004233671666340513	0.013013229712950467	0.07023542213989148	1.0
PTBXL	1885	17863	2	baseline	0.29411908648057483	0.0039003794081386347	0.013276333568322939	0.08189540498602213	1.0
PTBXL	1885	17863	3	baseline	0.4306443794638245	0.003993875050344521	0.012410206928501089	0.07846970212349016	1.0
PTBXL	1885	17863	4	baseline	0.5810151078486023	0.0044658770128634655	0.012397058869445839	0.1051787999619583	1.0
PTBXL	1885	17863	5	baseline	0.19468969457344001	0.004973249071825123	0.014372564782898872	0.09750163679594845	1.0
PTBXL	1885	17863	6	baseline	0.2412149391002509	0.0034024960455518627	0.010299735152600083	0.09067266194152651	1.0
PTBXL	1885	17863	7	baseline	0.6437446865098424	0.0046702135832769375	0.013248019869586377	0.09729639575950277	1.0
PTBXL	1885	17863	8	baseline	0.9604199319638718	0.004767809705880453	0.013340535660502776	0.09972461991942308	1.0
PTBXL	1885	17863	9	baseline	0.2920502422962486	0.0049977822367474915	0.013604023220819229	0.1286198250837202	1.0
PTBXL	1885	17863	1	rotation90	0.2668368768030895	0.004233671666340513	0.02357869528280751	0.07023542213989148	1.0
PTBXL	1885	17863	2	rotation90	0.29411908648057483	0.0039003794081386347	0.020587150840692525	0.08189540498602213	1.0
PTBXL	1885	17863	3	rotation90	0.4306443794638245	0.003993875050344521	0.0213900549736201	0.07846970212349016	1.0
PTBXL	1885	17863	4	rotation90	0.5810151078486023	0.0044658770128634655	0.0244047126373969	0.1051787999619583	1.0
PTBXL	1885	17863	5	rotation90	0.19468969457344001	0.004973249071825123	0.02769194668455703	0.09750163679594845	1.0
PTBXL	1885	17863	6	rotation90	0.2412149391002509	0.0034024960455518627	0.018746705831267797	0.09067266194152651	1.0
PTBXL	1885	17863	7	rotation90	0.6437446865098424	0.0046702135832769375	0.02453628299608822	0.09729639575950277	1.0
PTBXL	1885	17863	8	rotation90	0.9604199319638718	0.004767809705880453	0.025423422187381514	0.09972461991942308	1.0
PTBXL	1885	17863	9	rotation90	0.2920502422962486	0.0049977822367474915	0.025328666514463066	0.1286198250837202	1.0
PTBXL	1885	17863	1	parameter_seconds	0.2668368768030895	0.004233671666340513	0.0034302888674817554	0.07023542213989149	1.0
PTBXL	1885	17863	2	parameter_seconds	0.29411908648057483	0.0039003794081386347	0.0030173895699445994	0.08189540498602214	1.0
PTBXL	1885	17863	3	parameter_seconds	0.4306443794638245	0.003993875050344522	0.00321014736197286	0.07846970212349015	1.0
PTBXL	1885	17863	4	parameter_seconds	0.5810151078486023	0.0044658770128634655	0.0035859807928259485	0.10517879996195831	1.0
PTBXL	1885	17863	5	parameter_seconds	0.19468969457344001	0.004973249071825123	0.004041913127414724	0.09750163679594846	1.0
PTBXL	1885	17863	6	parameter_seconds	0.24121493910025085	0.0034024960455518627	0.002741783337113305	0.09067266194152653	1.0
PTBXL	1885	17863	7	parameter_seconds	0.6437446865098424	0.0046702135832769375	0.00370616326908566	0.09729639575950283	1.0
PTBXL	1885	17863	8	parameter_seconds	0.9604199319638715	0.004767809705880453	0.0038310803634988076	0.09972461991942308	1.0
PTBXL	1885	17863	9	parameter_seconds	0.2920502422962486	0.0049977822367474915	0.0037844993161534842	0.1286198250837202	1.0
PTBXL	1885	17863	1	time_scale100	18.810844087977106	4.929507460216131	14.960708040206914	0.6338475057809091	1.0
PTBXL	1885	17863	2	time_scale100	22.822224869317	4.812380186281536	14.136097149590547	0.8082579740435636	1.0
PTBXL	1885	17863	3	time_scale100	36.611993063399986	4.900529437154737	14.682706937030602	0.719160128575757	1.0
PTBXL	1885	17863	4	time_scale100	22.91213625609533	5.923146077378156	10.549966026777865	0.5963726754769619	1.0
PTBXL	1885	17863	5	time_scale100	11.287780755565636	5.571595908212473	14.208608921752598	1.0083162895583646	1.0
PTBXL	1885	17863	6	time_scale100	17.561767091072742	5.216211214652147	12.425714941370488	1.0079721479547927	1.0
PTBXL	1885	17863	7	time_scale100	52.06535145935048	6.5159394970320195	11.604209963225927	0.6700845146069808	1.0
PTBXL	1885	17863	8	time_scale100	86.9270867695852	6.174974401841251	13.697283689121306	1.0182658288175863	1.0
PTBXL	1885	17863	9	time_scale100	18.03115313882023	6.560270942510386	14.65697114090776	0.8701316755289342	1.0
PTBXL	5916	18842	1	baseline	0.26121931315309344	0.0026449215138328	0.012094624775256028	0.11898837847661335	1.0
PTBXL	5916	18842	2	baseline	0.25480678319323846	0.002802435508408154	0.012477630436836265	0.1434951546320142	1.0
PTBXL	5916	18842	3	baseline	0.2937295892819443	0.002488117523797738	0.009822910059622665	0.10664196473161251	1.0
PTBXL	5916	18842	4	baseline	0.25679671916175695	0.002658121566090792	0.010866741899084367	0.13627919468700805	1.0
PTBXL	5916	18842	5	baseline	0.4189101312747132	0.0023663079275244524	0.010546583065880974	0.10102330218461004	1.0
PTBXL	5916	18842	6	baseline	0.2576881818215016	0.0027101981325775384	0.012977460003249765	0.059792000533290514	1.0
PTBXL	5916	18842	7	baseline	0.28235968083581736	0.0024633461982745733	0.011486295498502582	0.08109698571704536	1.0
PTBXL	5916	18842	8	baseline	0.1976151220224467	0.0024874356864558215	0.011855586947134197	0.0696312724020987	1.0
PTBXL	5916	18842	9	baseline	0.27719086905828005	0.0025919397084373796	0.010546758098607651	0.10669470723010298	1.0
PTBXL	5916	18842	1	rotation90	0.26121931315309344	0.0026449215138328	0.014420490996578205	0.11898837847661335	1.0
PTBXL	5916	18842	2	rotation90	0.25480678319323846	0.002802435508408154	0.015259134300180202	0.1434951546320142	1.0
PTBXL	5916	18842	3	rotation90	0.2937295892819443	0.002488117523797738	0.014358824597658592	0.10664196473161251	1.0
PTBXL	5916	18842	4	rotation90	0.25679671916175695	0.002658121566090792	0.015483775414177423	0.13627919468700805	1.0
PTBXL	5916	18842	5	rotation90	0.4189101312747132	0.0023663079275244524	0.01343156579717351	0.10102330218461004	1.0
PTBXL	5916	18842	6	rotation90	0.2576881818215016	0.0027101981325775384	0.01579768004791386	0.059792000533290514	1.0
PTBXL	5916	18842	7	rotation90	0.28235968083581736	0.0024633461982745733	0.013783757312500452	0.08109698571704536	1.0
PTBXL	5916	18842	8	rotation90	0.1976151220224467	0.0024874356864558215	0.014208987443881714	0.0696312724020987	1.0
PTBXL	5916	18842	9	rotation90	0.27719086905828005	0.0025919397084373796	0.013212335748200568	0.10669470723010298	1.0
PTBXL	5916	18842	1	parameter_seconds	0.26121931315309344	0.0026449215138328	0.0018745170486025532	0.11898837847661337	1.0
PTBXL	5916	18842	2	parameter_seconds	0.25480678319323846	0.002802435508408154	0.0018804637861512526	0.14349515463201423	1.0
PTBXL	5916	18842	3	parameter_seconds	0.2937295892819443	0.002488117523797738	0.0016843999537583484	0.10664196473161251	1.0
PTBXL	5916	18842	4	parameter_seconds	0.25679671916175695	0.002658121566090792	0.0019603590853913963	0.13627919468700805	1.0
PTBXL	5916	18842	5	parameter_seconds	0.4189101312747132	0.0023663079275244524	0.0016423030102330754	0.10102330218461006	1.0
PTBXL	5916	18842	6	parameter_seconds	0.25768818182150155	0.0027101981325775384	0.0019248779306939986	0.0597920005332905	1.0
PTBXL	5916	18842	7	parameter_seconds	0.2823596808358174	0.002463346198274573	0.0016174067539543651	0.08109698571704536	1.0
PTBXL	5916	18842	8	parameter_seconds	0.1976151220224467	0.002487435686455822	0.001787464852748123	0.0696312724020987	1.0
PTBXL	5916	18842	9	parameter_seconds	0.2771908690582801	0.0025919397084373796	0.0016317666079976821	0.10669470723010291	1.0
PTBXL	5916	18842	1	time_scale100	19.25867065616058	3.898446308305295	10.631165942718836	0.7785157460580312	1.0
PTBXL	5916	18842	2	time_scale100	18.40292638377259	3.7560092722604868	9.87811932262445	0.815263243128592	1.0
PTBXL	5916	18842	3	time_scale100	22.82570733393273	4.503345937510778	11.394555706118085	0.8901753889665577	1.0
PTBXL	5916	18842	4	time_scale100	18.574232859938732	4.17218213009692	10.36218951804555	0.9387126590156835	1.0
PTBXL	5916	18842	5	time_scale100	31.690169783329587	4.656593337450191	10.600551253754444	0.737934972642296	1.0
PTBXL	5916	18842	6	time_scale100	18.682481985024342	4.232896590460313	13.523763960281961	0.5430724544595764	1.0
PTBXL	5916	18842	7	time_scale100	17.85042384607458	4.266349260283182	12.210114735937449	0.6267736425535552	1.0
PTBXL	5916	18842	8	time_scale100	12.768381554343502	3.917813352759196	11.20574266734972	0.5741668865167673	1.0
PTBXL	5916	18842	9	time_scale100	21.223901753567816	4.27123519192837	9.039410206476427	0.9508088739050983	1.0
PTBXL	13913	5806	1	baseline	0.30548388455782316	0.0029374762243024573	0.01587253521391779	0.10864490055549658	1.0
PTBXL	13913	5806	2	baseline	0.3546724037396895	0.003223265092110514	0.018247062571903096	0.11490204643572521	1.0
PTBXL	13913	5806	3	baseline	0.40138598649426743	0.003151435250233121	0.01706346589322857	0.10240672582094403	1.0
PTBXL	13913	5806	4	baseline	0.7243925987246462	0.0034461531009669366	0.01848329054661395	0.1344859521515043	1.0
PTBXL	13913	5806	5	baseline	0.41339050823403767	0.0033431128407569273	0.017400884416585417	0.13117019485178774	1.0
PTBXL	13913	5806	6	baseline	0.29881869404468514	0.0036724556812226905	0.019486318072579886	0.1282548930537044	1.0
PTBXL	13913	5806	7	baseline	0.520932265899229	0.003702265119588488	0.018796902170926715	0.17111997354147687	1.0
PTBXL	13913	5806	8	baseline	0.38134131651794967	0.003091271400741647	0.016682458677636642	0.07010709783057327	1.0
PTBXL	13913	5806	9	baseline	0.27175433078395606	0.003380452435897233	0.018868147037673193	0.13023267286259027	1.0
PTBXL	13913	5806	10	baseline	0.39609546952032676	0.003343610120086324	0.01881605541351481	0.1587716140105018	1.0
PTBXL	13913	5806	11	baseline	0.4501928674360167	0.003230271037462891	0.017419636369147354	0.12219058189013253	1.0
PTBXL	13913	5806	12	baseline	0.5419591932282869	0.0035048604144350837	0.01912426942843706	0.10033275900877693	1.0
PTBXL	13913	5806	13	baseline	0.31791499131198886	0.0037370699667878125	0.019912786296577847	0.1720620820872308	1.0
PTBXL	13913	5806	14	baseline	0.44766052583563865	0.003501804318009974	0.019274590648663846	0.11217182140395303	1.0
PTBXL	13913	5806	15	baseline	0.4219343292628771	0.003278767662071304	0.01582324116343761	0.13045264941908666	1.0
PTBXL	13913	5806	16	baseline	0.28103723377630563	0.0035464054545522455	0.018790569484726048	0.09396855421252366	1.0
PTBXL	13913	5806	1	rotation90	0.30548388455782316	0.0029374762243024573	0.008160573569387061	0.10864490055549658	1.0
PTBXL	13913	5806	2	rotation90	0.3546724037396895	0.003223265092110514	0.007981837441123733	0.11490204643572521	1.0
PTBXL	13913	5806	3	rotation90	0.40138598649426743	0.003151435250233121	0.00793927777954767	0.10240672582094403	1.0
PTBXL	13913	5806	4	rotation90	0.7243925987246462	0.0034461531009669366	0.00876698751325938	0.1344859521515043	1.0
PTBXL	13913	5806	5	rotation90	0.41339050823403767	0.0033431128407569273	0.008309006459972804	0.13117019485178774	1.0
PTBXL	13913	5806	6	rotation90	0.29881869404468514	0.0036724556812226905	0.009175097614604787	0.1282548930537044	1.0
PTBXL	13913	5806	7	rotation90	0.520932265899229	0.003702265119588488	0.010033585251731354	0.17111997354147687	1.0
PTBXL	13913	5806	8	rotation90	0.38134131651794967	0.003091271400741647	0.00846119636447004	0.07010709783057327	1.0
PTBXL	13913	5806	9	rotation90	0.27175433078395606	0.003380452435897233	0.008915887220898842	0.13023267286259027	1.0
PTBXL	13913	5806	10	rotation90	0.39609546952032676	0.003343610120086324	0.009061714779362458	0.1587716140105018	1.0
PTBXL	13913	5806	11	rotation90	0.4501928674360167	0.003230271037462891	0.008371046654099953	0.12219058189013253	1.0
PTBXL	13913	5806	12	rotation90	0.5419591932282869	0.0035048604144350837	0.009148779745040438	0.10033275900877693	1.0
PTBXL	13913	5806	13	rotation90	0.31791499131198886	0.0037370699667878125	0.009966888560586536	0.1720620820872308	1.0
PTBXL	13913	5806	14	rotation90	0.44766052583563865	0.003501804318009974	0.009972335444847037	0.11217182140395303	1.0
PTBXL	13913	5806	15	rotation90	0.4219343292628771	0.003278767662071304	0.008707867532060536	0.13045264941908666	1.0
PTBXL	13913	5806	16	rotation90	0.28103723377630563	0.0035464054545522455	0.009523280255156844	0.09396855421252366	1.0
PTBXL	13913	5806	1	parameter_seconds	0.30548388455782316	0.002937476224302458	0.0017996791484145432	0.10864490055549655	1.0
PTBXL	13913	5806	2	parameter_seconds	0.3546724037396895	0.003223265092110514	0.0016157578103388602	0.11490204643572519	1.0
PTBXL	13913	5806	3	parameter_seconds	0.40138598649426743	0.003151435250233121	0.0014990232172139564	0.10240672582094401	1.0
PTBXL	13913	5806	4	parameter_seconds	0.7243925987246462	0.0034461531009669366	0.0018859477501270501	0.1344859521515043	1.0
PTBXL	13913	5806	5	parameter_seconds	0.4133905082340376	0.0033431128407569273	0.0021255937473450897	0.13117019485178774	1.0
PTBXL	13913	5806	6	parameter_seconds	0.2988186940446851	0.0036724556812226914	0.0020341001207756114	0.12825489305370438	1.0
PTBXL	13913	5806	7	parameter_seconds	0.5209322658992291	0.003702265119588488	0.002116426142303292	0.17111997354147693	1.0
PTBXL	13913	5806	8	parameter_seconds	0.3813413165179497	0.003091271400741647	0.0017588533789594297	0.07010709783057328	1.0
PTBXL	13913	5806	9	parameter_seconds	0.27175433078395606	0.003380452435897233	0.0016964805310260927	0.13023267286259027	1.0
PTBXL	13913	5806	10	parameter_seconds	0.39609546952032676	0.003343610120086324	0.002111774849514498	0.15877161401050183	1.0
PTBXL	13913	5806	11	parameter_seconds	0.4501928674360167	0.0032302710374628907	0.001858226542195145	0.12219058189013246	1.0
PTBXL	13913	5806	12	parameter_seconds	0.5419591932282869	0.0035048604144350837	0.002060344134894397	0.10033275900877694	1.0
PTBXL	13913	5806	13	parameter_seconds	0.31791499131198886	0.0037370699667878125	0.00206254561376375	0.17206208208723076	1.0
PTBXL	13913	5806	14	parameter_seconds	0.44766052583563865	0.003501804318009974	0.002231994247248944	0.112171821403953	1.0
PTBXL	13913	5806	15	parameter_seconds	0.4219343292628771	0.003278767662071304	0.001827094966753333	0.1304526494190866	1.0
PTBXL	13913	5806	16	parameter_seconds	0.28103723377630563	0.0035464054545522455	0.0019112597210482018	0.09396855421252369	1.0
PTBXL	13913	5806	1	time_scale100	23.090861811519225	5.515302558971929	11.276805334488717	0.9535148044513614	1.0
PTBXL	13913	5806	2	time_scale100	18.89825480799953	6.4104939167364865	14.266800414005328	1.5432108211977482	1.0
PTBXL	13913	5806	3	time_scale100	31.068764637576624	5.678360615253806	11.216743324605988	2.5993699955791083	1.0
PTBXL	13913	5806	4	time_scale100	26.94039142325346	5.990364222803782	11.513323583263736	1.4048062434808377	1.0
PTBXL	13913	5806	5	time_scale100	31.60631445849026	5.841097087544734	12.524811936291023	1.2353565342190662	1.0
PTBXL	13913	5806	6	time_scale100	13.426401118867114	4.386314758315701	10.568319613048141	0.925858016631702	1.0
PTBXL	13913	5806	7	time_scale100	39.48246584147563	5.3291711444803	11.168807914973897	0.7338493582238582	1.0
PTBXL	13913	5806	8	time_scale100	28.454001067301085	4.245755968497801	10.656078783927414	1.1302519016303636	1.0
PTBXL	13913	5806	9	time_scale100	19.396077876977635	5.5438400727089965	11.873151153965948	1.6464024031969322	1.0
PTBXL	13913	5806	10	time_scale100	28.494746862890455	4.540697061164412	12.091087578092786	1.3565793928698822	1.0
PTBXL	13913	5806	11	time_scale100	32.805848633944045	4.513510639613314	6.880818646653041	1.7907391565848891	1.0
PTBXL	13913	5806	12	time_scale100	19.617376470427406	5.226891419364953	11.743291185043425	0.9324770788736179	1.0
PTBXL	13913	5806	13	time_scale100	20.02062689585342	3.7199071478115084	11.585477599878109	0.8857460643540848	1.0
PTBXL	13913	5806	14	time_scale100	31.78432131231494	4.321980991813926	10.909985984928218	1.0953369624839127	1.0
PTBXL	13913	5806	15	time_scale100	35.018652859917644	5.663619996217301	10.93362807995474	1.3386450478033634	1.0
PTBXL	13913	5806	16	time_scale100	18.168814083596885	6.604076195490821	10.69716511169763	2.726294888706626	1.0
PTBXL	17193	16365	1	baseline	0.37637985635787224	0.0031488817177881	0.015193366196557744	0.16609054009807633	1.0
PTBXL	17193	16365	2	baseline	0.31222188976879145	0.003298213016898888	0.015420436492714271	0.15935371915532673	1.0
PTBXL	17193	16365	3	baseline	0.29604537307980355	0.0031002347002156367	0.014364044035408786	0.1659966154360353	1.0
PTBXL	17193	16365	4	baseline	0.29751136403956385	0.0034486761528181773	0.01620721987828918	0.16756665396309578	1.0
PTBXL	17193	16365	5	baseline	0.3891955306363541	0.0033375290973775107	0.015957675276585915	0.13722121278452576	1.0
PTBXL	17193	16365	6	baseline	0.31874635624391784	0.0030716409205936352	0.014398868565223539	0.17462962638752907	1.0
PTBXL	17193	16365	7	baseline	0.26057747852718954	0.0031184899959080825	0.015165944848422805	0.15563183399012	1.0
PTBXL	17193	16365	8	baseline	0.34729209183764803	0.0033085857615644363	0.016275119910683977	0.16532350111742725	1.0
PTBXL	17193	16365	9	baseline	0.24129102048976303	0.0033915681109946494	0.015788287305010917	0.1594932444008021	1.0
PTBXL	17193	16365	10	baseline	0.2665202577412782	0.0033444309185528876	0.015630492193698435	0.14572221042346734	1.0
PTBXL	17193	16365	11	baseline	0.2740495862060273	0.0032577612836844658	0.01515712610077363	0.1494964173721463	1.0
PTBXL	17193	16365	12	baseline	0.38019194861752803	0.003212706992678466	0.015092338200661118	0.17338371063076283	1.0
PTBXL	17193	16365	1	rotation90	0.37637985635787224	0.0031488817177881	0.01162168946038935	0.16609054009807633	1.0
PTBXL	17193	16365	2	rotation90	0.31222188976879145	0.003298213016898888	0.01173761617443054	0.15935371915532673	1.0
PTBXL	17193	16365	3	rotation90	0.29604537307980355	0.0031002347002156367	0.010076402755813436	0.1659966154360353	1.0
PTBXL	17193	16365	4	rotation90	0.29751136403956385	0.0034486761528181773	0.011016736452923405	0.16756665396309578	1.0
PTBXL	17193	16365	5	rotation90	0.3891955306363541	0.0033375290973775107	0.010408158444607764	0.13722121278452576	1.0
PTBXL	17193	16365	6	rotation90	0.31874635624391784	0.0030716409205936352	0.010026128480349849	0.17462962638752907	1.0
PTBXL	17193	16365	7	rotation90	0.26057747852718954	0.0031184899959080825	0.01120499293503113	0.15563183399012	1.0
PTBXL	17193	16365	8	rotation90	0.34729209183764803	0.0033085857615644363	0.011044332928780938	0.16532350111742725	1.0
PTBXL	17193	16365	9	rotation90	0.24129102048976303	0.0033915681109946494	0.011371236335568382	0.1594932444008021	1.0
PTBXL	17193	16365	10	rotation90	0.2665202577412782	0.0033444309185528876	0.011642720571789547	0.14572221042346734	1.0
PTBXL	17193	16365	11	rotation90	0.2740495862060273	0.0032577612836844658	0.010660843229770064	0.1494964173721463	1.0
PTBXL	17193	16365	12	rotation90	0.38019194861752803	0.003212706992678466	0.011234478825662577	0.17338371063076283	1.0
PTBXL	17193	16365	1	parameter_seconds	0.37637985635787236	0.0031488817177881	0.0020845882084836375	0.16609054009807636	1.0
PTBXL	17193	16365	2	parameter_seconds	0.31222188976879145	0.0032982130168988885	0.0020909563323681874	0.1593537191553267	1.0
PTBXL	17193	16365	3	parameter_seconds	0.29604537307980355	0.0031002347002156367	0.0019113769090644643	0.1659966154360353	1.0
PTBXL	17193	16365	4	parameter_seconds	0.29751136403956385	0.0034486761528181773	0.002230193806250154	0.16756665396309584	1.0
PTBXL	17193	16365	5	parameter_seconds	0.38919553063635404	0.0033375290973775107	0.0019410841952485318	0.1372212127845258	1.0
PTBXL	17193	16365	6	parameter_seconds	0.3187463562439178	0.0030716409205936352	0.001873443218442808	0.174629626387529	1.0
PTBXL	17193	16365	7	parameter_seconds	0.26057747852718954	0.0031184899959080825	0.002026252946904208	0.15563183399012	1.0
PTBXL	17193	16365	8	parameter_seconds	0.34729209183764803	0.0033085857615644363	0.001959426213064582	0.16532350111742725	1.0
PTBXL	17193	16365	9	parameter_seconds	0.24129102048976303	0.00339156811099465	0.0020854929054145124	0.1594932444008021	1.0
PTBXL	17193	16365	10	parameter_seconds	0.2665202577412782	0.0033444309185528876	0.0021095090771234407	0.14572221042346736	1.0
PTBXL	17193	16365	11	parameter_seconds	0.2740495862060273	0.0032577612836844658	0.0019481678906972733	0.14949641737214633	1.0
PTBXL	17193	16365	12	parameter_seconds	0.38019194861752803	0.003212706992678466	0.0019902982329885774	0.1733837106307628	1.0
PTBXL	17193	16365	1	time_scale100	19.94064501773386	3.7311256080631656	13.607227000200018	0.44314307217782434	1.0
PTBXL	17193	16365	2	time_scale100	19.151407297437416	4.4419225060260406	15.647307122677013	0.4227451533859038	1.0
PTBXL	17193	16365	3	time_scale100	23.087587087842557	5.030524411570584	13.452370166988505	0.4112489247231549	1.0
PTBXL	17193	16365	4	time_scale100	20.618544456224548	4.967945665968137	14.208053907929413	0.39473309160435927	1.0
PTBXL	17193	16365	5	time_scale100	30.949776638188823	4.198335136281637	11.757144420855083	0.40152377332628314	1.0
PTBXL	17193	16365	6	time_scale100	23.212505547596592	4.251642929847204	15.275020463245305	0.4249548853960694	1.0
PTBXL	17193	16365	7	time_scale100	18.151076791588565	3.64317546723706	14.763961600215989	0.3994996212247227	1.0
PTBXL	17193	16365	8	time_scale100	25.86858048664368	4.708864744272462	13.559584248633822	0.402274456297906	1.0
PTBXL	17193	16365	9	time_scale100	16.93417682114065	4.297443088635213	14.564932979651964	0.3988232246903177	1.0
PTBXL	17193	16365	10	time_scale100	17.670563062550187	4.547921355883266	14.511286503271956	0.4033805107117938	1.0
PTBXL	17193	16365	11	time_scale100	20.368653196359357	4.128101449578108	15.443023670002031	0.4304487821142479	1.0
PTBXL	17193	16365	12	time_scale100	26.05541851830444	4.1047351654517525	14.164339121774235	0.4413640779858437	1.0
PTBXL	3486	5946	1	baseline	0.3996296291833359	0.00491664366524772	0.009235847381681872	0.05765207353698755	1.0
PTBXL	3486	5946	2	baseline	0.28495641238332525	0.005137353929579879	0.010466649204008792	0.05725723153602237	1.0
PTBXL	3486	5946	3	baseline	0.2888818824983441	0.005348751387127361	0.011082089039375439	0.058365987111304925	1.0
PTBXL	3486	5946	4	baseline	0.17238540797052482	0.0065489460406809325	0.011541176373105928	0.06439244578564068	1.0
PTBXL	3486	5946	5	baseline	0.24984640181063547	0.004414880565897223	0.008357602601586788	0.05631395891177182	1.0
PTBXL	3486	5946	6	baseline	0.2372774475874422	0.005199732080320134	0.010653969545403031	0.04413648593652333	1.0
PTBXL	3486	5946	7	baseline	0.2201628752437846	0.005283503182351189	0.010842693301197002	0.057934279987651514	1.0
PTBXL	3486	5946	8	baseline	0.2440719986532257	0.006521012745139924	0.01164373064374545	0.07519334020683173	1.0
PTBXL	3486	5946	9	baseline	0.21707321798549833	0.005357429275894974	0.010373436640309281	0.06447542582067911	1.0
PTBXL	3486	5946	10	baseline	0.2935290310096388	0.004797243655078565	0.009611886040405691	0.0552665791406464	1.0
PTBXL	3486	5946	11	baseline	0.21665925362915023	0.005339559104087367	0.011067901106195741	0.05697544645618025	1.0
PTBXL	3486	5946	12	baseline	0.1719802298995326	0.006630091153483333	0.01150275796882646	0.06397216599007746	1.0
PTBXL	3486	5946	1	rotation90	0.3996296291833359	0.00491664366524772	0.030616755644439848	0.05765207353698755	1.0
PTBXL	3486	5946	2	rotation90	0.28495641238332525	0.005137353929579879	0.03372865319912202	0.05725723153602237	1.0
PTBXL	3486	5946	3	rotation90	0.2888818824983441	0.005348751387127361	0.034131879830970754	0.058365987111304925	1.0
PTBXL	3486	5946	4	rotation90	0.17238540797052482	0.0065489460406809325	0.0390929137589692	0.06439244578564068	1.0
PTBXL	3486	5946	5	rotation90	0.24984640181063547	0.004414880565897223	0.027442177545995847	0.05631395891177182	1.0
PTBXL	3486	5946	6	rotation90	0.2372774475874422	0.005199732080320134	0.03432035782991036	0.04413648593652333	1.0
PTBXL	3486	5946	7	rotation90	0.2201628752437846	0.005283503182351189	0.03371550809007546	0.057934279987651514	1.0
PTBXL	3486	5946	8	rotation90	0.2440719986532257	0.006521012745139924	0.0387329109838414	0.07519334020683173	1.0
PTBXL	3486	5946	9	rotation90	0.21707321798549833	0.005357429275894974	0.033409345004490075	0.06447542582067911	1.0
PTBXL	3486	5946	10	rotation90	0.2935290310096388	0.004797243655078565	0.030412401169339822	0.0552665791406464	1.0
PTBXL	3486	5946	11	rotation90	0.21665925362915023	0.005339559104087367	0.033425891401781205	0.05697544645618025	1.0
PTBXL	3486	5946	12	rotation90	0.1719802298995326	0.006630091153483333	0.03979266286158592	0.06397216599007746	1.0
PTBXL	3486	5946	1	parameter_seconds	0.3996296291833359	0.004916643665247721	0.004687480190819253	0.057652073536987564	1.0
PTBXL	3486	5946	2	parameter_seconds	0.28495641238332525	0.005137353929579879	0.004812548740927159	0.057257231536022364	1.0
PTBXL	3486	5946	3	parameter_seconds	0.28888188249834407	0.005348751387127361	0.004996545648175972	0.05836598711130491	1.0
PTBXL	3486	5946	4	parameter_seconds	0.17238540797052482	0.0065489460406809325	0.006193019635596938	0.06439244578564067	1.0
PTBXL	3486	5946	5	parameter_seconds	0.24984640181063547	0.004414880565897223	0.004082571253140383	0.056313958911771815	1.0
PTBXL	3486	5946	6	parameter_seconds	0.2372774475874422	0.005199732080320133	0.004932918279726077	0.044136485936523355	1.0
PTBXL	3486	5946	7	parameter_seconds	0.2201628752437846	0.00528350318235119	0.004936405300008594	0.057934279987651514	1.0
PTBXL	3486	5946	8	parameter_seconds	0.24407199865322568	0.006521012745139923	0.006008626036867006	0.0751933402068317	1.0
PTBXL	3486	5946	9	parameter_seconds	0.2170732179854983	0.005357429275894974	0.0050396094276537904	0.06447542582067914	1.0
PTBXL	3486	5946	10	parameter_seconds	0.2935290310096388	0.004797243655078565	0.004530996630457643	0.055266579140646414	1.0
PTBXL	3486	5946	11	parameter_seconds	0.21665925362915023	0.005339559104087367	0.004999949669728225	0.05697544645618024	1.0
PTBXL	3486	5946	12	parameter_seconds	0.1719802298995326	0.006630091153483334	0.00628899577076168	0.06397216599007746	1.0
PTBXL	3486	5946	1	time_scale100	26.550935029164158	4.305901109087073	6.541085667679109	0.3660508658951955	1.0
PTBXL	3486	5946	2	time_scale100	14.844281662969893	4.3783169983815995	6.453474515996987	0.3157983146915913	1.0
PTBXL	3486	5946	3	time_scale100	14.227403384938567	4.888716306979128	9.330654063902012	0.3668613660622329	1.0
PTBXL	3486	5946	4	time_scale100	9.893386968733942	5.5583361331165175	6.578650401273593	0.3889931056502317	1.0
PTBXL	3486	5946	5	time_scale100	16.221202135376362	4.518244379257097	6.508337256679175	0.33581830209640057	1.0
PTBXL	3486	5946	6	time_scale100	15.215893267608253	4.251732960430693	6.739150704726695	0.2505325887253934	1.0
PTBXL	3486	5946	7	time_scale100	11.282536295453843	4.604062313399597	8.399680741025994	0.33163346203639044	1.0
PTBXL	3486	5946	8	time_scale100	9.853023883239166	5.400093220850947	6.48551268342214	0.4092752119000381	1.0
PTBXL	3486	5946	9	time_scale100	12.122589789580218	4.552219061216937	6.669308821558709	0.3421552518510679	1.0
PTBXL	3486	5946	10	time_scale100	17.666589400205883	4.246594939217489	6.787041427997059	0.3368555711656449	1.0
PTBXL	3486	5946	11	time_scale100	12.291637084896799	4.578946338923285	8.368059035016454	0.3257484010132029	1.0
PTBXL	3486	5946	12	time_scale100	10.337943545691422	5.700085070212728	7.22952740993358	0.35615866995847223	1.0
PTBXL	14256	19831	1	baseline	0.3545410070463479	0.0026519008433664635	0.011357983027828727	0.09987078869653038	1.0
PTBXL	14256	19831	2	baseline	0.5004527241387351	0.002057007970013753	0.009646164558745863	0.09925917065893959	1.0
PTBXL	14256	19831	3	baseline	0.2692233577672637	0.002398835662946457	0.012467471749488123	0.11184823497485812	1.0
PTBXL	14256	19831	4	baseline	0.30041632755901415	0.0023975786580333106	0.011203173430046813	0.09962711347403759	1.0
PTBXL	14256	19831	5	baseline	0.314008226220679	0.0026345938514260015	0.011517811019376547	0.1344700228556319	1.0
PTBXL	14256	19831	6	baseline	0.23221430224554626	0.0021724214031055684	0.009127640351413897	0.10635245838002393	1.0
PTBXL	14256	19831	7	baseline	0.2826931606242317	0.0025322454711781293	0.012892683050737248	0.09796217630339228	1.0
PTBXL	14256	19831	8	baseline	0.28564828216694194	0.0024898008898431457	0.012232250876389237	0.08131525167854108	1.0
PTBXL	14256	19831	9	baseline	0.2689639909741192	0.0025920245180649343	0.011922795891623292	0.12791489963105485	1.0
PTBXL	14256	19831	1	rotation90	0.3545410070463479	0.0026519008433664635	0.013548159136753703	0.09987078869653038	1.0
PTBXL	14256	19831	2	rotation90	0.5004527241387351	0.002057007970013753	0.009823670124446819	0.09925917065893959	1.0
PTBXL	14256	19831	3	rotation90	0.2692233577672637	0.002398835662946457	0.011654689537081441	0.11184823497485812	1.0
PTBXL	14256	19831	4	rotation90	0.30041632755901415	0.0023975786580333106	0.01139017761187992	0.09962711347403759	1.0
PTBXL	14256	19831	5	rotation90	0.314008226220679	0.0026345938514260015	0.012927478249280264	0.1344700228556319	1.0
PTBXL	14256	19831	6	rotation90	0.23221430224554626	0.0021724214031055684	0.010241954813031882	0.10635245838002393	1.0
PTBXL	14256	19831	7	rotation90	0.2826931606242317	0.0025322454711781293	0.011890875308267258	0.09796217630339228	1.0
PTBXL	14256	19831	8	rotation90	0.28564828216694194	0.0024898008898431457	0.01215161854338133	0.08131525167854108	1.0
PTBXL	14256	19831	9	rotation90	0.2689639909741192	0.0025920245180649343	0.01247826110298002	0.12791489963105485	1.0
PTBXL	14256	19831	1	parameter_seconds	0.3545410070463479	0.0026519008433664635	0.001785084257394382	0.09987078869653036	1.0
PTBXL	14256	19831	2	parameter_seconds	0.5004527241387352	0.002057007970013753	0.0012681771635369371	0.09925917065893962	1.0
PTBXL	14256	19831	3	parameter_seconds	0.26922335776726375	0.002398835662946457	0.001541896422500093	0.11184823497485812	1.0
PTBXL	14256	19831	4	parameter_seconds	0.30041632755901415	0.0023975786580333106	0.0015213510343756443	0.09962711347403759	1.0
PTBXL	14256	19831	5	parameter_seconds	0.314008226220679	0.0026345938514260015	0.0018057753626466587	0.1344700228556319	1.0
PTBXL	14256	19831	6	parameter_seconds	0.23221430224554626	0.002172421403105569	0.001516655949096092	0.10635245838002391	1.0
PTBXL	14256	19831	7	parameter_seconds	0.28269316062423167	0.0025322454711781297	0.0015376805483298043	0.09796217630339228	1.0
PTBXL	14256	19831	8	parameter_seconds	0.28564828216694194	0.0024898008898431453	0.0015319870647427577	0.08131525167854109	1.0
PTBXL	14256	19831	9	parameter_seconds	0.2689639909741192	0.0025920245180649343	0.001557471142574699	0.12791489963105485	1.0
PTBXL	14256	19831	1	time_scale100	25.9358660813146	5.189490750276122	13.856674119890993	1.6329243299571472	1.0
PTBXL	14256	19831	2	time_scale100	32.122884897524436	5.215770176720387	12.879779704561232	1.6631934071842085	1.0
PTBXL	14256	19831	3	time_scale100	18.287228316859274	4.5821654385316934	12.61790784279869	1.5519506891552965	1.0
PTBXL	14256	19831	4	time_scale100	21.985731556055654	5.408597860662712	14.627613045074947	1.5382971092503475	1.0
PTBXL	14256	19831	5	time_scale100	20.909712935265816	5.197065811873959	12.429367038671396	1.8853599083930088	1.0
PTBXL	14256	19831	6	time_scale100	16.930700350801256	5.340375981278867	11.740046774348958	2.2807982329399668	1.0
PTBXL	14256	19831	7	time_scale100	15.993676265574504	5.580364255348451	15.908848849309273	1.4513079863490617	1.0
PTBXL	14256	19831	8	time_scale100	18.550959198873173	5.0451355880637285	13.399868708676507	1.5446519103201322	1.0
PTBXL	14256	19831	9	time_scale100	18.165354054732006	5.4989642452885334	14.324286461758232	2.5807749396036326	1.0
PTBXL	6230	20683	1	baseline	0.3056260692521286	0.002891973708872245	0.0053464533221507845	0.056691779344741004	1.0
PTBXL	6230	20683	2	baseline	0.22276668361395094	0.0026995532149042428	0.005690316854112701	0.05875002289549364	1.0
PTBXL	6230	20683	3	baseline	0.30549476393679653	0.0033384344276127242	0.0059983440255534206	0.06862937986638291	1.0
PTBXL	6230	20683	4	baseline	0.3676850679793745	0.0030775797344932353	0.006071968914861672	0.08727555059026139	1.0
PTBXL	6230	20683	5	baseline	0.2668074699113816	0.002393124155569137	0.005351275849625558	0.057322511013085435	1.0
PTBXL	6230	20683	6	baseline	0.320338487593706	0.003162518260186459	0.005501853809432413	0.064214831148006	1.0
PTBXL	6230	20683	7	baseline	0.4825288793452346	0.0029653558363414035	0.005384027172591689	0.08276992826922633	1.0
PTBXL	6230	20683	8	baseline	0.31061046889513094	0.0024253337440351503	0.004699647038567048	0.07921782927754753	1.0
PTBXL	6230	20683	1	rotation90	0.3056260692521286	0.002891973708872245	0.01795481698460703	0.056691779344741004	1.0
PTBXL	6230	20683	2	rotation90	0.22276668361395094	0.0026995532149042428	0.016960919306642824	0.05875002289549364	1.0
PTBXL	6230	20683	3	rotation90	0.30549476393679653	0.0033384344276127242	0.019363292882290713	0.06862937986638291	1.0
PTBXL	6230	20683	4	rotation90	0.3676850679793745	0.0030775797344932353	0.019410056855287836	0.08727555059026139	1.0
PTBXL	6230	20683	5	rotation90	0.2668074699113816	0.002393124155569137	0.01646457739389093	0.057322511013085435	1.0
PTBXL	6230	20683	6	rotation90	0.320338487593706	0.003162518260186459	0.020994489057050647	0.064214831148006	1.0
PTBXL	6230	20683	7	rotation90	0.4825288793452346	0.0029653558363414035	0.018942005667803866	0.08276992826922633	1.0
PTBXL	6230	20683	8	rotation90	0.31061046889513094	0.0024253337440351503	0.01538168445949857	0.07921782927754753	1.0
PTBXL	6230	20683	1	parameter_seconds	0.30562606925212865	0.002891973708872245	0.002528772821681386	0.05669177934474102	1.0
PTBXL	6230	20683	2	parameter_seconds	0.22276668361395094	0.0026995532149042428	0.0023852733149046677	0.05875002289549366	1.0
PTBXL	6230	20683	3	parameter_seconds	0.3054947639367966	0.0033384344276127242	0.0029148099739239102	0.06862937986638289	1.0
PTBXL	6230	20683	4	parameter_seconds	0.36768506797937456	0.003077579734493235	0.00274645292093607	0.08727555059026137	1.0
PTBXL	6230	20683	5	parameter_seconds	0.2668074699113816	0.0023931241555691365	0.002139606192254769	0.0573225110130854	1.0
PTBXL	6230	20683	6	parameter_seconds	0.320338487593706	0.003162518260186459	0.002844413263142008	0.06421483114800597	1.0
PTBXL	6230	20683	7	parameter_seconds	0.48252887934523453	0.0029653558363414035	0.002626446973627433	0.08276992826922634	1.0
PTBXL	6230	20683	8	parameter_seconds	0.31061046889513094	0.0024253337440351503	0.002181223510370932	0.07921782927754754	1.0
PTBXL	6230	20683	1	time_scale100	25.565777625100488	5.611892299766972	10.36257996924589	1.5435881360355632	1.0
PTBXL	6230	20683	2	time_scale100	17.519893853102584	4.671185773926782	9.152898680685027	1.478078021388271	1.0
PTBXL	6230	20683	3	time_scale100	23.29100976519608	7.093458640690587	11.627472788318698	2.0992409221932133	1.0
PTBXL	6230	20683	4	time_scale100	30.167468918796953	6.613345124047665	11.257431729743773	2.2563874163125184	1.0
PTBXL	6230	20683	5	time_scale100	19.37776575680378	3.7575946512263476	8.881551007694084	1.2952757991325292	1.0
PTBXL	6230	20683	6	time_scale100	26.74789367865172	5.297155268318388	10.677372841034273	1.973236992638116	1.0
PTBXL	6230	20683	7	time_scale100	41.289840491257166	5.68910481206112	11.446248023865419	2.1910384950477337	1.0
PTBXL	6230	20683	8	time_scale100	25.09243668831912	4.299274917372371	9.322397126954304	1.985350340691122	1.0
PTBXL	8916	1670	1	baseline	0.28604708976269944	0.0021185527104489203	0.011743969846111698	0.1743239258203815	1.0
PTBXL	8916	1670	2	baseline	0.3398280336586634	0.0017612050429143408	0.009420149997107618	0.13499371410546743	1.0
PTBXL	8916	1670	3	baseline	0.8726579206477824	0.0015980123710414942	0.00933110003726135	0.1508527097189692	1.0
PTBXL	8916	1670	4	baseline	0.3171133976438923	0.0017024227851861061	0.009306457796703521	0.14340936246596805	1.0
PTBXL	8916	1670	5	baseline	0.20731966619564077	0.0018142787258632945	0.008868758524758382	0.16606469241133937	1.0
PTBXL	8916	1670	6	baseline	0.2839011131653876	0.00197159020528236	0.010886548649026974	0.16196583913494342	1.0
PTBXL	8916	1670	7	baseline	0.29442660055838044	0.0021781002641319503	0.011813507914568729	0.09400013220778707	1.0
PTBXL	8916	1670	8	baseline	0.35233652324606335	0.0020908883982572834	0.011817958205789512	0.13419553827557257	1.0
PTBXL	8916	1670	9	baseline	0.38670222553275724	0.0021433151340588975	0.012047687501665776	0.12228835784070181	1.0
PTBXL	8916	1670	10	baseline	0.4335083546429036	0.0019210272028379466	0.010937070629440281	0.11449328725014896	1.0
PTBXL	8916	1670	1	rotation90	0.28604708976269944	0.0021185527104489203	0.008984429929139266	0.1743239258203815	1.0
PTBXL	8916	1670	2	rotation90	0.3398280336586634	0.0017612050429143408	0.007530617676552187	0.13499371410546743	1.0
PTBXL	8916	1670	3	rotation90	0.8726579206477824	0.0015980123710414942	0.007026429995775442	0.1508527097189692	1.0
PTBXL	8916	1670	4	rotation90	0.3171133976438923	0.0017024227851861061	0.008111718943875837	0.14340936246596805	1.0
PTBXL	8916	1670	5	rotation90	0.20731966619564077	0.0018142787258632945	0.009041171684765323	0.16606469241133937	1.0
PTBXL	8916	1670	6	rotation90	0.2839011131653876	0.00197159020528236	0.00906267014169243	0.16196583913494342	1.0
PTBXL	8916	1670	7	rotation90	0.29442660055838044	0.0021781002641319503	0.009260410157936532	0.09400013220778707	1.0
PTBXL	8916	1670	8	rotation90	0.35233652324606335	0.0020908883982572834	0.009024852689464001	0.13419553827557257	1.0
PTBXL	8916	1670	9	rotation90	0.38670222553275724	0.0021433151340588975	0.00938736816692738	0.12228835784070181	1.0
PTBXL	8916	1670	10	rotation90	0.4335083546429036	0.0019210272028379466	0.008385399886299452	0.11449328725014896	1.0
PTBXL	8916	1670	1	parameter_seconds	0.28604708976269944	0.0021185527104489207	0.001331003839055932	0.17432392582038148	1.0
PTBXL	8916	1670	2	parameter_seconds	0.3398280336586634	0.0017612050429143403	0.0010219381288307026	0.13499371410546737	1.0
PTBXL	8916	1670	3	parameter_seconds	0.8726579206477827	0.0015980123710414942	0.000847261291757704	0.15085270971896916	1.0
PTBXL	8916	1670	4	parameter_seconds	0.3171133976438923	0.0017024227851861065	0.0009322101330237412	0.14340936246596805	1.0
PTBXL	8916	1670	5	parameter_seconds	0.20731966619564077	0.0018142787258632943	0.001071332155767835	0.1660646924113394	1.0
PTBXL	8916	1670	6	parameter_seconds	0.2839011131653876	0.00197159020528236	0.001211087675020363	0.16196583913494342	1.0
PTBXL	8916	1670	7	parameter_seconds	0.29442660055838044	0.0021781002641319508	0.0014527207748441726	0.0940001322077871	1.0
PTBXL	8916	1670	8	parameter_seconds	0.3523365232460634	0.0020908883982572834	0.0012058259514146537	0.13419553827557254	1.0
PTBXL	8916	1670	9	parameter_seconds	0.38670222553275724	0.0021433151340588975	0.001245685061624845	0.12228835784070183	1.0
PTBXL	8916	1670	10	parameter_seconds	0.4335083546429036	0.0019210272028379462	0.0010606648740257567	0.11449328725014896	1.0
PTBXL	8916	1670	1	time_scale100	20.287580681510377	4.292154966911588	15.979482800707432	1.985660113750812	1.0
PTBXL	8916	1670	2	time_scale100	26.717750477705962	4.465880967864997	12.200808313298467	1.5893391410047817	1.0
PTBXL	8916	1670	3	time_scale100	82.26657958036998	3.5989949144853925	11.603347217485373	1.528274901235163	1.0
PTBXL	8916	1670	4	time_scale100	26.542263992534686	4.393507073493401	14.087704190180952	1.2984375681062597	1.0
PTBXL	8916	1670	5	time_scale100	15.275763580359005	3.973841661253578	10.4385842620043	1.4326204752260128	1.0
PTBXL	8916	1670	6	time_scale100	20.87036910365658	3.679225454989217	12.175300466629333	1.3199677444762627	1.0
PTBXL	8916	1670	7	time_scale100	21.856064290747835	4.647659781436342	13.508230035627824	1.260484979120611	1.0
PTBXL	8916	1670	8	time_scale100	28.061537000318918	4.022986011135552	11.812510349077245	1.664668412639556	1.0
PTBXL	8916	1670	9	time_scale100	29.102636347518178	4.368675177578819	14.169781054472677	1.2284529193736746	1.0
PTBXL	8916	1670	10	time_scale100	31.0121713822466	4.211148620666437	13.015343805146063	1.3749509698504787	1.0
PTBXL	6046	3465	1	baseline	0.4468227365281931	0.002605286274695283	0.010935898975034036	0.15440315950173977	1.0
PTBXL	6046	3465	2	baseline	0.32481086255162855	0.0026994052617553086	0.009794983259957103	0.1249921215332201	1.0
PTBXL	6046	3465	3	baseline	0.2583691900028602	0.002469794249010863	0.010162185060247105	0.10394810268043936	1.0
PTBXL	6046	3465	4	baseline	0.41023652802419647	0.0024529204894176626	0.009420184781815829	0.11212738807027926	1.0
PTBXL	6046	3465	5	baseline	0.4454391010666323	0.0030305489052205583	0.010653683506782186	0.1429986075534298	1.0
PTBXL	6046	3465	6	baseline	0.270461377212023	0.0023424198678484885	0.009651560910748489	0.07625235545429886	1.0
PTBXL	6046	3465	7	baseline	0.2674883863847859	0.002294471583688273	0.009269319468785845	0.09798683251717279	1.0
PTBXL	6046	3465	8	baseline	0.4317633476723633	0.002908974391488632	0.01013785360885391	0.20166185779564857	1.0
PTBXL	6046	3465	1	rotation90	0.4468227365281931	0.002605286274695283	0.012109288443370546	0.15440315950173977	1.0
PTBXL	6046	3465	2	rotation90	0.32481086255162855	0.0026994052617553086	0.013747684038410311	0.1249921215332201	1.0
PTBXL	6046	3465	3	rotation90	0.2583691900028602	0.002469794249010863	0.011890545077967095	0.10394810268043936	1.0
PTBXL	6046	3465	4	rotation90	0.41023652802419647	0.0024529204894176626	0.011000375956604688	0.11212738807027926	1.0
PTBXL	6046	3465	5	rotation90	0.4454391010666323	0.0030305489052205583	0.012407866848869787	0.1429986075534298	1.0
PTBXL	6046	3465	6	rotation90	0.270461377212023	0.0023424198678484885	0.012714924322912597	0.07625235545429886	1.0
PTBXL	6046	3465	7	rotation90	0.2674883863847859	0.002294471583688273	0.011682603775896309	0.09798683251717279	1.0
PTBXL	6046	3465	8	rotation90	0.4317633476723633	0.002908974391488632	0.01236147582036431	0.20166185779564857	1.0
PTBXL	6046	3465	1	parameter_seconds	0.4468227365281931	0.0026052862746952826	0.0018953480246047265	0.15440315950173975	1.0
PTBXL	6046	3465	2	parameter_seconds	0.32481086255162855	0.0026994052617553086	0.002107228572898487	0.1249921215332201	1.0
PTBXL	6046	3465	3	parameter_seconds	0.2583691900028601	0.002469794249010863	0.0017003640221449298	0.10394810268043941	1.0
PTBXL	6046	3465	4	parameter_seconds	0.4102365280241964	0.0024529204894176626	0.001763455918874893	0.11212738807027926	1.0
PTBXL	6046	3465	5	parameter_seconds	0.4454391010666322	0.0030305489052205583	0.001873213678298171	0.14299860755342972	1.0
PTBXL	6046	3465	6	parameter_seconds	0.270461377212023	0.0023424198678484885	0.0018519278061375755	0.07625235545429888	1.0
PTBXL	6046	3465	7	parameter_seconds	0.26748838638478595	0.002294471583688273	0.0017605053043966556	0.0979868325171728	1.0
PTBXL	6046	3465	8	parameter_seconds	0.43176334767236335	0.0029089743914886322	0.0020308694064323602	0.20166185779564852	1.0
PTBXL	6046	3465	1	time_scale100	31.82797222611137	6.285822066819343	14.610457724519476	4.0760907100454995	1.0
PTBXL	6046	3465	2	time_scale100	20.376723201815018	6.502283821934203	12.829257312716596	3.793100076875464	1.0
PTBXL	6046	3465	3	time_scale100	19.53236432308142	6.018740972612112	12.480484434708973	2.4440310509523084	1.0
PTBXL	6046	3465	4	time_scale100	26.95038469795295	6.109041719786464	11.72538419406865	2.3844882928566697	1.0
PTBXL	6046	3465	5	time_scale100	34.717096699256324	7.351057618848407	14.410549259119586	6.041786133823112	1.0
PTBXL	6046	3465	6	time_scale100	19.511797989464714	5.36697713566159	11.645588270697251	1.5883869103487382	1.0
PTBXL	6046	3465	7	time_scale100	18.65936425871244	5.599359063449972	13.128437634289424	1.9475184535704546	1.0
PTBXL	6046	3465	8	time_scale100	26.855327100271772	6.375721630227919	13.117328698987189	4.721256299267955	1.0
PTBXL	1275	9170	1	baseline	0.2641113557208367	0.0032330399845980026	0.019396121756029023	0.17236734177317511	1.0
PTBXL	1275	9170	2	baseline	0.4833567630938751	0.003428658537203425	0.02278194876553329	0.18047247506463854	1.0
PTBXL	1275	9170	3	baseline	0.3644505515265598	0.0027998777425731047	0.022096959229733964	0.11647658682244655	1.0
PTBXL	1275	9170	4	baseline	0.3055744654808122	0.00341996099051524	0.020647361726282343	0.1898492703697666	1.0
PTBXL	1275	9170	5	baseline	0.24100184078831682	0.004229679714411639	0.02302098891158534	0.1512566540907866	1.0
PTBXL	1275	9170	6	baseline	0.3601120464870746	0.0038940361369636076	0.023225735176194275	0.13458088757249873	1.0
PTBXL	1275	9170	7	baseline	0.28031945196660085	0.0027365124788582204	0.015225801472306495	0.14225144540467147	1.0
PTBXL	1275	9170	8	baseline	0.4987279439597959	0.003379095337356606	0.021433734312894026	0.1590749175370829	1.0
PTBXL	1275	9170	9	baseline	0.2706900145484908	0.003545622977666696	0.020011827761139293	0.1847600391380474	1.0
PTBXL	1275	9170	10	baseline	0.4783794811006287	0.003636146960405143	0.019973086933080808	0.18892075001106975	1.0
PTBXL	1275	9170	1	rotation90	0.2641113557208367	0.0032330399845980026	0.012281921859575318	0.17236734177317511	1.0
PTBXL	1275	9170	2	rotation90	0.4833567630938751	0.003428658537203425	0.012910305351516325	0.18047247506463854	1.0
PTBXL	1275	9170	3	rotation90	0.3644505515265598	0.0027998777425731047	0.013634390037598773	0.11647658682244655	1.0
PTBXL	1275	9170	4	rotation90	0.3055744654808122	0.00341996099051524	0.013405643290768128	0.1898492703697666	1.0
PTBXL	1275	9170	5	rotation90	0.24100184078831682	0.004229679714411639	0.015792141197205806	0.1512566540907866	1.0
PTBXL	1275	9170	6	rotation90	0.3601120464870746	0.0038940361369636076	0.01447011777758107	0.13458088757249873	1.0
PTBXL	1275	9170	7	rotation90	0.28031945196660085	0.0027365124788582204	0.01197368930980932	0.14225144540467147	1.0
PTBXL	1275	9170	8	rotation90	0.4987279439597959	0.003379095337356606	0.01265843731994128	0.1590749175370829	1.0
PTBXL	1275	9170	9	rotation90	0.2706900145484908	0.003545622977666696	0.013844348686658433	0.1847600391380474	1.0
PTBXL	1275	9170	10	rotation90	0.4783794811006287	0.003636146960405143	0.013309099227372044	0.18892075001106975	1.0
PTBXL	1275	9170	1	parameter_seconds	0.2641113557208367	0.0032330399845980026	0.001734686473514687	0.17236734177317506	1.0
PTBXL	1275	9170	2	parameter_seconds	0.483356763093875	0.003428658537203425	0.0017094908862152292	0.18047247506463848	1.0
PTBXL	1275	9170	3	parameter_seconds	0.3644505515265598	0.002799877742573105	0.0013924842130761195	0.11647658682244652	1.0
PTBXL	1275	9170	4	parameter_seconds	0.3055744654808122	0.00341996099051524	0.0017818279338279676	0.1898492703697666	1.0
PTBXL	1275	9170	5	parameter_seconds	0.24100184078831682	0.004229679714411639	0.0024828474565708	0.15125665409078662	1.0
PTBXL	1275	9170	6	parameter_seconds	0.36011204648707457	0.0038940361369636076	0.002240962344816333	0.1345808875724987	1.0
PTBXL	1275	9170	7	parameter_seconds	0.28031945196660085	0.0027365124788582204	0.0014502983217877284	0.14225144540467144	1.0
PTBXL	1275	9170	8	parameter_seconds	0.49872794395979597	0.003379095337356606	0.0017787563317142538	0.15907491753708283	1.0
PTBXL	1275	9170	9	parameter_seconds	0.27069001454849073	0.003545622977666696	0.0020437083300875497	0.18476003913804734	1.0
PTBXL	1275	9170	10	parameter_seconds	0.4783794811006287	0.003636146960405143	0.0020313991682211117	0.18892075001106978	1.0
PTBXL	1275	9170	1	time_scale100	15.925153234213424	3.474782787937924	10.558344431894545	1.4204044513404055	1.0
PTBXL	1275	9170	2	time_scale100	37.118660750461366	4.141156039252002	11.862659267268482	1.1561705284865622	1.0
PTBXL	1275	9170	3	time_scale100	21.63890475288827	3.2585653130401435	10.585595011165816	1.8207485875065	1.0
PTBXL	1275	9170	4	time_scale100	19.836177148463285	5.427511388472785	11.589547626225839	1.173509584153997	1.0
PTBXL	1275	9170	5	time_scale100	11.933591719578654	6.961987149296938	13.989016262097648	1.369965578793897	1.0
PTBXL	1275	9170	6	time_scale100	17.428165438147307	4.784132926452893	11.474537324095175	1.379173163778355	1.0
PTBXL	1275	9170	7	time_scale100	17.88117234577013	4.364953741280596	11.332401727437444	1.0548718476689665	1.0
PTBXL	1275	9170	8	time_scale100	37.61128030771742	4.685514700250014	11.27916488436853	0.9793048153988555	1.0
PTBXL	1275	9170	9	time_scale100	15.925756277236038	5.448578843986967	13.207653033932493	1.0913163610177528	1.0
PTBXL	1275	9170	10	time_scale100	33.423515664242075	4.687563482839512	12.928190203203172	1.0681387313783657	1.0
PTBXL	5737	6208	1	baseline	0.2437338311627634	0.0024080022982155194	0.011943969597353813	0.1080479780590084	1.0
PTBXL	5737	6208	2	baseline	0.33353399508407633	0.002655084105390422	0.012470080156992514	0.11896708385338117	1.0
PTBXL	5737	6208	3	baseline	0.3466934212890276	0.0025527327426995952	0.011602091132283348	0.12062266677455927	1.0
PTBXL	5737	6208	4	baseline	0.33736271691323805	0.00234399774512097	0.011277738311566471	0.07661275502908796	1.0
PTBXL	5737	6208	5	baseline	0.3389616288869094	0.002294634716903359	0.010768920327981856	0.08519924400440242	1.0
PTBXL	5737	6208	6	baseline	0.2585619494611401	0.0024206155673785973	0.011646365547889025	0.09564526833840269	1.0
PTBXL	5737	6208	7	baseline	0.41169687722164955	0.0023112816641506643	0.011043118903273925	0.08707462060597579	1.0
PTBXL	5737	6208	8	baseline	0.18722916377422327	0.00254063748522412	0.011919453971889347	0.08911007325307833	1.0
PTBXL	5737	6208	9	baseline	0.23193697602150404	0.002455171235419716	0.011079120348504454	0.12682699652243026	1.0
PTBXL	5737	6208	10	baseline	0.427485203064887	0.002306167203346796	0.019792780864240907	0.11348285098397733	1.0
PTBXL	5737	6208	1	rotation90	0.2437338311627634	0.0024080022982155194	0.017246056725889695	0.1080479780590084	1.0
PTBXL	5737	6208	2	rotation90	0.33353399508407633	0.002655084105390422	0.019339249630453765	0.11896708385338117	1.0
PTBXL	5737	6208	3	rotation90	0.3466934212890276	0.0025527327426995952	0.018806580696758186	0.12062266677455927	1.0
PTBXL	5737	6208	4	rotation90	0.33736271691323805	0.00234399774512097	0.018760869934383285	0.07661275502908796	1.0
PTBXL	5737	6208	5	rotation90	0.3389616288869094	0.002294634716903359	0.017685003505684097	0.08519924400440242	1.0
PTBXL	5737	6208	6	rotation90	0.2585619494611401	0.0024206155673785973	0.01819173923823032	0.09564526833840269	1.0
PTBXL	5737	6208	7	rotation90	0.41169687722164955	0.0023112816641506643	0.017110936149620518	0.08707462060597579	1.0
PTBXL	5737	6208	8	rotation90	0.18722916377422327	0.00254063748522412	0.018980120155665366	0.08911007325307833	1.0
PTBXL	5737	6208	9	rotation90	0.23193697602150404	0.002455171235419716	0.018454038453515	0.12682699652243026	1.0
PTBXL	5737	6208	10	rotation90	0.427485203064887	0.002306167203346796	0.014911460666892999	0.11348285098397733	1.0
PTBXL	5737	6208	1	parameter_seconds	0.2437338311627634	0.00240800229821552	0.0017712812625949074	0.10804797805900837	1.0
PTBXL	5737	6208	2	parameter_seconds	0.33353399508407633	0.002655084105390422	0.0019345214991913888	0.11896708385338114	1.0
PTBXL	5737	6208	3	parameter_seconds	0.3466934212890276	0.0025527327426995952	0.0019315859069885249	0.12062266677455928	1.0
PTBXL	5737	6208	4	parameter_seconds	0.33736271691323805	0.00234399774512097	0.0018274626655002699	0.07661275502908796	1.0
PTBXL	5737	6208	5	parameter_seconds	0.3389616288869094	0.002294634716903359	0.001730837887171985	0.08519924400440239	1.0
PTBXL	5737	6208	6	parameter_seconds	0.2585619494611401	0.0024206155673785973	0.0018072475890678677	0.09564526833840267	1.0
PTBXL	5737	6208	7	parameter_seconds	0.41169687722164955	0.0023112816641506643	0.001708841075476792	0.08707462060597575	1.0
PTBXL	5737	6208	8	parameter_seconds	0.18722916377422327	0.00254063748522412	0.0019652501389691387	0.08911007325307836	1.0
PTBXL	5737	6208	9	parameter_seconds	0.23193697602150404	0.002455171235419716	0.0018995277583976438	0.1268269965224303	1.0
PTBXL	5737	6208	10	parameter_seconds	0.427485203064887	0.002306167203346796	0.0012949069544763213	0.11348285098397734	1.0
PTBXL	5737	6208	1	time_scale100	16.396629758729762	3.759915337132721	11.998692373186344	0.9410195305784924	1.0
PTBXL	5737	6208	2	time_scale100	26.623331083328978	4.288273634071279	11.340718795852528	1.2009965910489295	1.0
PTBXL	5737	6208	3	time_scale100	27.591278320833784	3.9535890210187454	10.716789766023185	1.0703540408456733	1.0
PTBXL	5737	6208	4	time_scale100	27.412917513353484	3.455707721258932	10.536815214294132	0.7913538493882055	1.0
PTBXL	5737	6208	5	time_scale100	25.931999819977776	3.5515015401077066	8.998066147430903	0.9431437947014532	1.0
PTBXL	5737	6208	6	time_scale100	18.141948189933693	3.5957738211362518	9.024721254032709	0.8572768766323526	1.0
PTBXL	5737	6208	7	time_scale100	30.282562704489614	3.5356484869910987	9.608009512208548	0.8750858458069776	1.0
PTBXL	5737	6208	8	time_scale100	11.306624387168252	3.753086759651168	9.711693314143771	0.9646285950166014	1.0
PTBXL	5737	6208	9	time_scale100	17.08111480615819	4.175114685855128	10.901206987191722	1.1511282036457782	1.0
PTBXL	5737	6208	10	time_scale100	19.278633499704988	3.7221809956730323	13.430473676722533	2.3028013861580803	1.0
PTBXL	7916	17216	1	baseline	0.261489044982052	0.0053296959992570414	0.03335568365558783	0.09643932352826085	1.0
PTBXL	7916	17216	2	baseline	0.34122266939733903	0.005074604031568336	0.03358403075555905	0.05947580020540009	1.0
PTBXL	7916	17216	3	baseline	0.3620605303700632	0.005211112298178253	0.03412972466282731	0.09623359163333842	1.0
PTBXL	7916	17216	4	baseline	0.40769337256676474	0.005539115083924379	0.0340648348663817	0.07133562598848192	1.0
PTBXL	7916	17216	5	baseline	0.3381659318162288	0.006061894731702921	0.03521374993137313	0.10179569858377438	1.0
PTBXL	7916	17216	6	baseline	0.3164627141122702	0.005164397228106847	0.03286204838059539	0.07916847580367717	1.0
PTBXL	7916	17216	7	baseline	0.40320108847530833	0.00505508273056492	0.03522500026113748	0.06432265802101039	1.0
PTBXL	7916	17216	8	baseline	0.22795148077177635	0.005051336344106567	0.031519301896159896	0.0901119500259673	1.0
PTBXL	7916	17216	9	baseline	0.5467279715782127	0.005301982804970524	0.03418741863032375	0.09188710187100908	1.0
PTBXL	7916	17216	10	baseline	0.3982948721823926	0.0056541487151157074	0.033829536527624784	0.08986068781070977	1.0
PTBXL	7916	17216	11	baseline	0.4090772271643887	0.005207218194512805	0.032650885133258915	0.06519673463345513	1.0
PTBXL	7916	17216	12	baseline	0.4822745237714144	0.005591343675641841	0.03640433147688148	0.11594220509466571	1.0
PTBXL	7916	17216	1	rotation90	0.261489044982052	0.0053296959992570414	0.015002540083332778	0.09643932352826085	1.0
PTBXL	7916	17216	2	rotation90	0.34122266939733903	0.005074604031568336	0.014029635850087017	0.05947580020540009	1.0
PTBXL	7916	17216	3	rotation90	0.3620605303700632	0.005211112298178253	0.015343121798319958	0.09623359163333842	1.0
PTBXL	7916	17216	4	rotation90	0.40769337256676474	0.005539115083924379	0.015273389856855715	0.07133562598848192	1.0
PTBXL	7916	17216	5	rotation90	0.3381659318162288	0.006061894731702921	0.014735934639273019	0.10179569858377438	1.0
PTBXL	7916	17216	6	rotation90	0.3164627141122702	0.005164397228106847	0.01479872123273693	0.07916847580367717	1.0
PTBXL	7916	17216	7	rotation90	0.40320108847530833	0.00505508273056492	0.01498966889558676	0.06432265802101039	1.0
PTBXL	7916	17216	8	rotation90	0.22795148077177635	0.005051336344106567	0.014719037186939194	0.0901119500259673	1.0
PTBXL	7916	17216	9	rotation90	0.5467279715782127	0.005301982804970524	0.015144864968507265	0.09188710187100908	1.0
PTBXL	7916	17216	10	rotation90	0.3982948721823926	0.0056541487151157074	0.015100235216714447	0.08986068781070977	1.0
PTBXL	7916	17216	11	rotation90	0.4090772271643887	0.005207218194512805	0.0142909321430772	0.06519673463345513	1.0
PTBXL	7916	17216	12	rotation90	0.4822745237714144	0.005591343675641841	0.015669007344001725	0.11594220509466571	1.0
PTBXL	7916	17216	1	parameter_seconds	0.261489044982052	0.0053296959992570414	0.0019145784872547347	0.09643932352826083	1.0
PTBXL	7916	17216	2	parameter_seconds	0.34122266939733903	0.005074604031568336	0.0015295684838658517	0.05947580020540008	1.0
PTBXL	7916	17216	3	parameter_seconds	0.3620605303700632	0.005211112298178253	0.002174442826424425	0.09623359163333843	1.0
PTBXL	7916	17216	4	parameter_seconds	0.40769337256676474	0.005539115083924379	0.0019034001360096525	0.0713356259884819	1.0
PTBXL	7916	17216	5	parameter_seconds	0.3381659318162289	0.00606189473170292	0.0022505501868244943	0.1017956985837744	1.0
PTBXL	7916	17216	6	parameter_seconds	0.3164627141122702	0.005164397228106848	0.001804928020055631	0.07916847580367717	1.0
PTBXL	7916	17216	7	parameter_seconds	0.4032010884753083	0.00505508273056492	0.001976533333519126	0.06432265802101039	1.0
PTBXL	7916	17216	8	parameter_seconds	0.22795148077177635	0.005051336344106567	0.0023422620720410544	0.09011195002596731	1.0
PTBXL	7916	17216	9	parameter_seconds	0.5467279715782127	0.005301982804970524	0.0021505003304891713	0.09188710187100906	1.0
PTBXL	7916	17216	10	parameter_seconds	0.39829487218239257	0.0056541487151157074	0.0020183028597808078	0.08986068781070979	1.0
PTBXL	7916	17216	11	parameter_seconds	0.4090772271643887	0.005207218194512804	0.0018544174331278029	0.06519673463345514	1.0
PTBXL	7916	17216	12	parameter_seconds	0.4822745237714144	0.005591343675641841	0.00203418577180386	0.11594220509466571	1.0
PTBXL	7916	17216	1	time_scale100	18.23454884856899	7.6774981624978125	12.45882849497957	1.0597766835085964	1.0
PTBXL	7916	17216	2	time_scale100	25.688163831005053	5.61988939745536	9.468955552018055	0.9035997637955397	1.0
PTBXL	7916	17216	3	time_scale100	23.286552796819976	5.759216927892485	9.409946708037774	0.7014456451658536	1.0
PTBXL	7916	17216	4	time_scale100	32.92354911946634	8.308051707917334	12.540490635044302	0.8152511032458087	1.0
PTBXL	7916	17216	5	time_scale100	23.03594632224343	8.464194954268924	14.057886390346619	0.7213571636947735	1.0
PTBXL	7916	17216	6	time_scale100	21.388287020631722	7.48993894249395	12.483333211414111	0.6648723150136686	1.0
PTBXL	7916	17216	7	time_scale100	31.673957961907483	6.283985417571058	11.558527670087352	1.2049427132309523	1.0
PTBXL	7916	17216	8	time_scale100	13.66586504874458	7.24276857821766	10.587228917824241	0.8305618435870828	1.0
PTBXL	7916	17216	9	time_scale100	41.78969669511687	8.449116253238337	13.256623988647323	0.8351069974339703	1.0
PTBXL	7916	17216	10	time_scale100	29.02753876991421	7.411252264681728	12.053125686519818	0.7881203834111471	1.0
PTBXL	7916	17216	11	time_scale100	29.75537475546912	7.506586173606165	12.408443022490745	0.7562318854345245	1.0
PTBXL	7916	17216	12	time_scale100	30.237500173605206	6.624183294477267	11.08575308947168	1.2578657560227728	1.0
PTBXL	19187	14213	1	baseline	0.8728008509063611	0.004064143438585077	0.017180221139327528	0.09449246445726515	1.0
PTBXL	19187	14213	2	baseline	0.35360888711538596	0.004316938693506792	0.017155616035898942	0.08111790006011624	1.0
PTBXL	19187	14213	3	baseline	0.2919501621981359	0.004256846266045333	0.01762757359321373	0.08383872944473166	1.0
PTBXL	19187	14213	4	baseline	0.34645383683110564	0.004086336782137403	0.01755695013348671	0.09011734795864262	1.0
PTBXL	19187	14213	5	baseline	0.24287137929640915	0.004186938102832772	0.01819341817390134	0.09706086576569446	1.0
PTBXL	19187	14213	6	baseline	0.24518130872628036	0.004405752095850293	0.017094504895376016	0.0733340022709571	1.0
PTBXL	19187	14213	7	baseline	0.2791943734165877	0.004382125081883638	0.017627434215180274	0.10533934070900856	1.0
PTBXL	19187	14213	1	rotation90	0.8728008509063611	0.004064143438585077	0.02147131709782044	0.09449246445726515	1.0
PTBXL	19187	14213	2	rotation90	0.35360888711538596	0.004316938693506792	0.024081880679442655	0.08111790006011624	1.0
PTBXL	19187	14213	3	rotation90	0.2919501621981359	0.004256846266045333	0.023587692256085552	0.08383872944473166	1.0
PTBXL	19187	14213	4	rotation90	0.34645383683110564	0.004086336782137403	0.021930743887712583	0.09011734795864262	1.0
PTBXL	19187	14213	5	rotation90	0.24287137929640915	0.004186938102832772	0.021663379255185095	0.09706086576569446	1.0
PTBXL	19187	14213	6	rotation90	0.24518130872628036	0.004405752095850293	0.024807835803640238	0.0733340022709571	1.0
PTBXL	19187	14213	7	rotation90	0.2791943734165877	0.004382125081883638	0.02327590002364343	0.10533934070900856	1.0
PTBXL	19187	14213	1	parameter_seconds	0.8728008509063612	0.004064143438585077	0.003092053075069721	0.09449246445726518	1.0
PTBXL	19187	14213	2	parameter_seconds	0.3536088871153859	0.004316938693506792	0.0033938310745254773	0.08111790006011624	1.0
PTBXL	19187	14213	3	parameter_seconds	0.2919501621981359	0.004256846266045333	0.0032920393416751895	0.08383872944473166	1.0
PTBXL	19187	14213	4	parameter_seconds	0.3464538368311056	0.004086336782137403	0.003142478738550049	0.09011734795864264	1.0
PTBXL	19187	14213	5	parameter_seconds	0.2428713792964092	0.004186938102832772	0.003087983238691145	0.09706086576569445	1.0
PTBXL	19187	14213	6	parameter_seconds	0.24518130872628036	0.004405752095850293	0.0035308752270840483	0.0733340022709571	1.0
PTBXL	19187	14213	7	parameter_seconds	0.27919437341658765	0.004382125081883638	0.003386993182119096	0.10533934070900858	1.0
PTBXL	19187	14213	1	time_scale100	78.21851471700518	3.6404778934095923	6.525021178164583	0.5143052052249231	1.0
PTBXL	19187	14213	2	time_scale100	24.08390121091526	3.668914990736778	9.378450392699317	0.49234270659422913	1.0
PTBXL	19187	14213	3	time_scale100	20.703459605864207	4.105207515412538	8.780656273722173	0.43373818454571295	1.0
PTBXL	19187	14213	4	time_scale100	22.58690389150288	3.6061420773819495	8.465821160391695	0.5182782069457896	1.0
PTBXL	19187	14213	5	time_scale100	14.696374201651894	3.552427996238429	8.8491306148313	0.5639791219657061	1.0
PTBXL	19187	14213	6	time_scale100	16.95131769151276	3.7568779792826934	8.831278091132814	0.48129730889423084	1.0
PTBXL	19187	14213	7	time_scale100	17.778177209226687	3.9457997013536485	10.418120548082094	0.6461796532826366	1.0
PTBXL	6265	11834	1	baseline	0.21459970186419763	0.004570832251340462	0.011731380696769106	0.04234221794289701	1.0
PTBXL	6265	11834	2	baseline	0.33496160088298255	0.00372297058261023	0.009674063503358461	0.0486380770586466	1.0
PTBXL	6265	11834	3	baseline	0.2159402122408808	0.0037853344301362122	0.01111079859646729	0.05231180573490025	1.0
PTBXL	6265	11834	4	baseline	0.24931761180508397	0.0036911387784937257	0.010991698636308984	0.061093546977041724	1.0
PTBXL	6265	11834	5	baseline	0.31551152539614435	0.003671955168615278	0.010479418221794034	0.04934415049692074	1.0
PTBXL	6265	11834	6	baseline	0.29228429147626955	0.004660151394051588	0.012171271799589477	0.07578106729442594	1.0
PTBXL	6265	11834	7	baseline	1.109938602997863	0.0035317979663462046	0.009981884692079364	0.05516727186833484	1.0
PTBXL	6265	11834	8	baseline	0.25931053670102616	0.003645411715711876	0.010710768748907204	0.07280877181569084	1.0
PTBXL	6265	11834	9	baseline	0.23069564040341276	0.0037420739333984434	0.010937127267813604	0.05883301641361961	1.0
PTBXL	6265	11834	10	baseline	0.3257120818441266	0.0036425176640791203	0.010358144066981417	0.08764485200468482	1.0
PTBXL	6265	11834	11	baseline	0.3814418076402487	0.004570493299079192	0.012595768875470367	0.07572318390456861	1.0
PTBXL	6265	11834	12	baseline	0.2775394620638726	0.0045008157284043854	0.012807657516814822	0.061665970614453655	1.0
PTBXL	6265	11834	1	rotation90	0.21459970186419763	0.004570832251340462	0.024443680755904636	0.04234221794289701	1.0
PTBXL	6265	11834	2	rotation90	0.33496160088298255	0.00372297058261023	0.019190092031438774	0.0486380770586466	1.0
PTBXL	6265	11834	3	rotation90	0.2159402122408808	0.0037853344301362122	0.018045692041525545	0.05231180573490025	1.0
PTBXL	6265	11834	4	rotation90	0.24931761180508397	0.0036911387784937257	0.017817202142065065	0.061093546977041724	1.0
PTBXL	6265	11834	5	rotation90	0.31551152539614435	0.003671955168615278	0.0184377026987583	0.04934415049692074	1.0
PTBXL	6265	11834	6	rotation90	0.29228429147626955	0.004660151394051588	0.023783023539471822	0.07578106729442594	1.0
PTBXL	6265	11834	7	rotation90	1.109938602997863	0.0035317979663462046	0.01868811865218467	0.05516727186833484	1.0
PTBXL	6265	11834	8	rotation90	0.25931053670102616	0.003645411715711876	0.01763182775302916	0.07280877181569084	1.0
PTBXL	6265	11834	9	rotation90	0.23069564040341276	0.0037420739333984434	0.01781324527754664	0.05883301641361961	1.0
PTBXL	6265	11834	10	rotation90	0.3257120818441266	0.0036425176640791203	0.017849991048724534	0.08764485200468482	1.0
PTBXL	6265	11834	11	rotation90	0.3814418076402487	0.004570493299079192	0.023438974535905974	0.07572318390456861	1.0
PTBXL	6265	11834	12	rotation90	0.2775394620638726	0.0045008157284043854	0.02458287812100333	0.061665970614453655	1.0
PTBXL	6265	11834	1	parameter_seconds	0.21459970186419763	0.004570832251340463	0.00391359558871302	0.04234221794289701	1.0
PTBXL	6265	11834	2	parameter_seconds	0.33496160088298255	0.00372297058261023	0.003099898464596862	0.04863807705864661	1.0
PTBXL	6265	11834	3	parameter_seconds	0.2159402122408808	0.0037853344301362127	0.0030254450193443446	0.05231180573490027	1.0
PTBXL	6265	11834	4	parameter_seconds	0.24931761180508402	0.003691138778493725	0.0030551950550423155	0.061093546977041745	1.0
PTBXL	6265	11834	5	parameter_seconds	0.31551152539614435	0.003671955168615279	0.003001228744574287	0.04934415049692075	1.0
PTBXL	6265	11834	6	parameter_seconds	0.29228429147626955	0.004660151394051588	0.003906011488844839	0.07578106729442594	1.0
PTBXL	6265	11834	7	parameter_seconds	1.1099386029978628	0.0035317979663462046	0.002915873010010333	0.05516727186833483	1.0
PTBXL	6265	11834	8	parameter_seconds	0.25931053670102616	0.003645411715711876	0.002989324911847715	0.07280877181569083	1.0
PTBXL	6265	11834	9	parameter_seconds	0.23069564040341276	0.0037420739333984434	0.002935973298605212	0.05883301641361961	1.0
PTBXL	6265	11834	10	parameter_seconds	0.32571208184412664	0.0036425176640791203	0.0029093813333921676	0.08764485200468483	1.0
PTBXL	6265	11834	11	parameter_seconds	0.3814418076402488	0.004570493299079191	0.003819948926956776	0.07572318390456864	1.0
PTBXL	6265	11834	12	parameter_seconds	0.2775394620638726	0.0045008157284043854	0.00377466769951774	0.06166597061445367	1.0
PTBXL	6265	11834	1	time_scale100	16.3060117970381	5.68869796669243	10.21729926346681	1.466084018336387	1.0
PTBXL	6265	11834	2	time_scale100	27.64825411244664	5.067606491951104	10.450034925244273	2.0725635160658498	1.0
PTBXL	6265	11834	3	time_scale100	12.482850549310578	4.484120664805181	9.53670366735253	1.0277317930354146	1.0
PTBXL	6265	11834	4	time_scale100	14.690715320780425	4.458380933861356	10.444865572658944	0.9665356908415471	1.0
PTBXL	6265	11834	5	time_scale100	26.306170733854618	4.6596374436266625	11.463060557417457	0.9639272193471033	1.0
PTBXL	6265	11834	6	time_scale100	23.51119729579015	6.104336501646852	9.877894823761773	1.6291009712565037	1.0
PTBXL	6265	11834	7	time_scale100	93.46967890020821	5.715494719855472	10.568487500189013	1.3013862245229129	1.0
PTBXL	6265	11834	8	time_scale100	18.37604819818694	4.700660785118152	11.439411970139044	1.2438944156260177	1.0
PTBXL	6265	11834	9	time_scale100	18.993241183563658	5.4181935520285185	11.794619971653704	0.9443529121175006	1.0
PTBXL	6265	11834	10	time_scale100	25.87905695852994	4.5955205930156415	9.116641251326058	1.0718681057634438	1.0
PTBXL	6265	11834	11	time_scale100	24.656556277754753	6.131254159836115	11.224210937956029	2.175275550339597	1.0
PTBXL	6265	11834	12	time_scale100	19.853460759925234	7.080014791639586	11.590644823351498	2.246440938674466	1.0
PTBXL	21764	12154	1	baseline	0.27284974740852436	0.002605228913989358	0.015056455438684153	0.12108648204820727	1.0
PTBXL	21764	12154	2	baseline	0.30720195148000073	0.0024071243735115247	0.01440836206048297	0.12154193661539905	1.0
PTBXL	21764	12154	3	baseline	0.30066532304348015	0.0025647486964542657	0.01544725200625237	0.12395030489156694	1.0
PTBXL	21764	12154	4	baseline	0.4957910638359455	0.0025510481342885276	0.015412125705151429	0.08094777432241243	1.0
PTBXL	21764	12154	5	baseline	0.3673927834345343	0.0022228718892658935	0.013797902498699626	0.1149152027452576	1.0
PTBXL	21764	12154	6	baseline	0.3781942860666661	0.002020106966003753	0.01262004421039899	0.08796831108201814	1.0
PTBXL	21764	12154	7	baseline	0.5091397438612887	0.0026056811947965802	0.015491458038655988	0.10456743827992603	1.0
PTBXL	21764	12154	8	baseline	0.44332559440244274	0.002710308510231456	0.0158295794364162	0.09393376271094171	1.0
PTBXL	21764	12154	9	baseline	0.32507004246083765	0.0024476928492866397	0.01521211518490635	0.0914546344989857	1.0
PTBXL	21764	12154	10	baseline	0.3774977573385632	0.0026027570041691696	0.014526085463931039	0.15914215882463892	1.0
PTBXL	21764	12154	11	baseline	0.37047862499475565	0.0025675561080784276	0.015014269189474	0.12595025267774898	1.0
PTBXL	21764	12154	1	rotation90	0.27284974740852436	0.002605228913989358	0.012498161717494575	0.12108648204820727	1.0
PTBXL	21764	12154	2	rotation90	0.30720195148000073	0.0024071243735115247	0.011713551254498874	0.12154193661539905	1.0
PTBXL	21764	12154	3	rotation90	0.30066532304348015	0.0025647486964542657	0.012704067510309803	0.12395030489156694	1.0
PTBXL	21764	12154	4	rotation90	0.4957910638359455	0.0025510481342885276	0.012601295155834313	0.08094777432241243	1.0
PTBXL	21764	12154	5	rotation90	0.3673927834345343	0.0022228718892658935	0.011602569811140065	0.1149152027452576	1.0
PTBXL	21764	12154	6	rotation90	0.3781942860666661	0.002020106966003753	0.010643924711903036	0.08796831108201814	1.0
PTBXL	21764	12154	7	rotation90	0.5091397438612887	0.0026056811947965802	0.013490300892288372	0.10456743827992603	1.0
PTBXL	21764	12154	8	rotation90	0.44332559440244274	0.002710308510231456	0.014138875183129219	0.09393376271094171	1.0
PTBXL	21764	12154	9	rotation90	0.32507004246083765	0.0024476928492866397	0.012647881573343917	0.0914546344989857	1.0
PTBXL	21764	12154	10	rotation90	0.3774977573385632	0.0026027570041691696	0.0128218307355795	0.15914215882463892	1.0
PTBXL	21764	12154	11	rotation90	0.37047862499475565	0.0025675561080784276	0.01291632086508114	0.12595025267774898	1.0
PTBXL	21764	12154	1	parameter_seconds	0.2728497474085243	0.002605228913989358	0.001599528505344132	0.12108648204820734	1.0
PTBXL	21764	12154	2	parameter_seconds	0.3072019514800007	0.0024071243735115247	0.0015068784711793908	0.12154193661539904	1.0
PTBXL	21764	12154	3	parameter_seconds	0.30066532304348015	0.0025647486964542657	0.001690282233460233	0.12395030489156693	1.0
PTBXL	21764	12154	4	parameter_seconds	0.4957910638359455	0.0025510481342885276	0.0015934458208685949	0.08094777432241249	1.0
PTBXL	21764	12154	5	parameter_seconds	0.3673927834345343	0.0022228718892658935	0.0014631218561904173	0.11491520274525764	1.0
PTBXL	21764	12154	6	parameter_seconds	0.3781942860666661	0.002020106966003753	0.001312016090099319	0.08796831108201814	1.0
PTBXL	21764	12154	7	parameter_seconds	0.5091397438612887	0.0026056811947965802	0.0017288782973607444	0.10456743827992603	1.0
PTBXL	21764	12154	8	parameter_seconds	0.4433255944024426	0.002710308510231456	0.0017431067466125607	0.09393376271094168	1.0
PTBXL	21764	12154	9	parameter_seconds	0.32507004246083765	0.0024476928492866393	0.0016742560103867325	0.09145463449898573	1.0
PTBXL	21764	12154	10	parameter_seconds	0.3774977573385632	0.0026027570041691696	0.0016931136783037495	0.15914215882463892	1.0
PTBXL	21764	12154	11	parameter_seconds	0.3704786249947557	0.0025675561080784276	0.0016169567741410192	0.12595025267774904	1.0
PTBXL	21764	12154	1	time_scale100	17.859662236463482	4.512674132958339	13.47860111319906	2.6459709321299263	1.0
PTBXL	21764	12154	2	time_scale100	18.448304502865785	3.5195330278864585	11.296145060155995	2.053197864432222	1.0
PTBXL	21764	12154	3	time_scale100	15.4701722282746	3.9390444029793983	11.498316115286068	1.8549594242691574	1.0
PTBXL	21764	12154	4	time_scale100	39.68723436254104	3.7048113304994534	12.478512162004543	1.3307416360689046	1.0
PTBXL	21764	12154	5	time_scale100	21.91115699100595	3.3386099352329435	11.24327825396027	1.430291751016522	1.0
PTBXL	21764	12154	6	time_scale100	24.120016615573316	3.3028612713036156	10.817199982856543	1.196233707458837	1.0
PTBXL	21764	12154	7	time_scale100	36.040372276728114	4.733377063734663	13.86382502383314	1.1108016639790148	1.0
PTBXL	21764	12154	8	time_scale100	25.718849896726862	3.889962870931791	10.025243930130252	1.0933671764976063	1.0
PTBXL	21764	12154	9	time_scale100	19.36047902019312	3.716403792952105	11.790842833346517	2.304043050962045	1.0
PTBXL	21764	12154	10	time_scale100	24.732136418369898	3.9777578839098475	12.346528401527	1.929556761937163	1.0
PTBXL	21764	12154	11	time_scale100	28.37272033758085	3.6328422467935795	12.989746493974625	1.445154313728952	1.0
PTBXL	14731	18540	1	baseline	0.23277376429642624	0.007593187179627122	0.014940523177383487	0.03378258394154595	1.0
PTBXL	14731	18540	2	baseline	0.2296919953897063	0.007028724437299286	0.014067642295714597	0.034321775795307555	1.0
PTBXL	14731	18540	3	baseline	0.19549125360619432	0.0075094005439764674	0.015010944547492336	0.040674064797572934	1.0
PTBXL	14731	18540	4	baseline	0.27060849225590955	0.00784062340353209	0.015304689131341389	0.03099731935520797	1.0
PTBXL	14731	18540	5	baseline	0.21026374870351186	0.007056906817266276	0.0149260320454453	0.06957509882843219	1.0
PTBXL	14731	18540	6	baseline	0.21196389845715405	0.007337351988430225	0.01559735325753253	0.04484837062784377	1.0
PTBXL	14731	18540	7	baseline	0.3677157748859037	0.00803252428105896	0.01491874328416423	0.04606380134826151	1.0
PTBXL	14731	18540	8	baseline	0.3028417453016086	0.007499874700518933	0.015832670913281666	0.0461417427837724	1.0
PTBXL	14731	18540	1	rotation90	0.23277376429642624	0.007593187179627122	0.03912509337635751	0.03378258394154595	1.0
PTBXL	14731	18540	2	rotation90	0.2296919953897063	0.007028724437299286	0.036947639240251254	0.034321775795307555	1.0
PTBXL	14731	18540	3	rotation90	0.19549125360619432	0.0075094005439764674	0.03876566212639561	0.040674064797572934	1.0
PTBXL	14731	18540	4	rotation90	0.27060849225590955	0.00784062340353209	0.039003486459037014	0.03099731935520797	1.0
PTBXL	14731	18540	5	rotation90	0.21026374870351186	0.007056906817266276	0.03669685360175219	0.06957509882843219	1.0
PTBXL	14731	18540	6	rotation90	0.21196389845715405	0.007337351988430225	0.03921181641093023	0.04484837062784377	1.0
PTBXL	14731	18540	7	rotation90	0.3677157748859037	0.00803252428105896	0.03980705203953012	0.04606380134826151	1.0
PTBXL	14731	18540	8	rotation90	0.3028417453016086	0.007499874700518933	0.038159423658014835	0.0461417427837724	1.0
PTBXL	14731	18540	1	parameter_seconds	0.2327737642964262	0.007593187179627122	0.007162081480425521	0.03378258394154595	1.0
PTBXL	14731	18540	2	parameter_seconds	0.22969199538970628	0.0070287244372992845	0.006577720397052532	0.034321775795307555	1.0
PTBXL	14731	18540	3	parameter_seconds	0.19549125360619432	0.007509400543976467	0.00682046919764157	0.040674064797572934	1.0
PTBXL	14731	18540	4	parameter_seconds	0.2706084922559096	0.007840623403532088	0.007263143848012112	0.030997319355207956	1.0
PTBXL	14731	18540	5	parameter_seconds	0.21026374870351183	0.007056906817266275	0.006448114740874243	0.06957509882843217	1.0
PTBXL	14731	18540	6	parameter_seconds	0.21196389845715405	0.007337351988430225	0.006753141060124176	0.04484837062784378	1.0
PTBXL	14731	18540	7	parameter_seconds	0.3677157748859038	0.00803252428105896	0.007591853271571992	0.04606380134826152	1.0
PTBXL	14731	18540	8	parameter_seconds	0.3028417453016087	0.007499874700518933	0.006889240332966344	0.046141742783772415	1.0
PTBXL	14731	18540	1	time_scale100	15.80518089364452	12.131591714590266	16.22821053371137	1.6979523530506315	1.0
PTBXL	14731	18540	2	time_scale100	12.403237004159811	5.4348468816481565	6.914838958313038	1.2565671289753901	1.0
PTBXL	14731	18540	3	time_scale100	11.92986408055265	6.355948494289986	9.775015976905438	1.3704056980408628	1.0
PTBXL	14731	18540	4	time_scale100	13.845715377998138	7.540535202151463	12.199220617557364	1.3023394440349685	1.0
PTBXL	14731	18540	5	time_scale100	13.799981582146643	5.61737662166509	7.262866228343921	0.9437463583382355	1.0
PTBXL	14731	18540	6	time_scale100	12.625474304046389	5.854042605924012	8.781604971484688	1.7626884917337973	1.0
PTBXL	14731	18540	7	time_scale100	27.911268233118353	5.769997927073383	9.143777127328274	1.7384586638040023	1.0
PTBXL	14731	18540	8	time_scale100	18.35725217273507	6.243011547266785	12.027524969397454	1.9830621567927884	1.0
PTBXL	6004	2482	1	baseline	0.2842043536581625	0.003644615754203596	0.009169715843589535	0.07824423179177689	1.0
PTBXL	6004	2482	2	baseline	0.4154870226749799	0.0036824445286556015	0.0091582323436726	0.10592366024650827	1.0
PTBXL	6004	2482	3	baseline	0.24256569547122964	0.0041637087828938395	0.010056745784667892	0.1052124789558841	1.0
PTBXL	6004	2482	4	baseline	0.3562587467706905	0.004219848129381565	0.010126240489939174	0.10509789986232503	1.0
PTBXL	6004	2482	5	baseline	0.31467873016524356	0.004800659964870358	0.01139900120123473	0.0692293379997988	1.0
PTBXL	6004	2482	6	baseline	0.2580102735985653	0.004780677564354439	0.012138775207314533	0.058702821082272004	1.0
PTBXL	6004	2482	7	baseline	0.22707463474690007	0.00442414838840519	0.01076509815356761	0.11472978325708282	1.0
PTBXL	6004	2482	8	baseline	0.29846664116616206	0.003978075800325147	0.00986036199708756	0.1004635661171267	1.0
PTBXL	6004	2482	9	baseline	0.29159767452035973	0.003832177423096309	0.00920373799520155	0.056949096636480116	1.0
PTBXL	6004	2482	10	baseline	0.24661193152515243	0.0032840056646140365	0.00794348199502684	0.0843894055134027	1.0
PTBXL	6004	2482	1	rotation90	0.2842043536581625	0.003644615754203596	0.020013790296968967	0.07824423179177689	1.0
PTBXL	6004	2482	2	rotation90	0.4154870226749799	0.0036824445286556015	0.0184463224716905	0.10592366024650827	1.0
PTBXL	6004	2482	3	rotation90	0.24256569547122964	0.0041637087828938395	0.021233987471713636	0.1052124789558841	1.0
PTBXL	6004	2482	4	rotation90	0.3562587467706905	0.004219848129381565	0.02180767015471482	0.10509789986232503	1.0
PTBXL	6004	2482	5	rotation90	0.31467873016524356	0.004800659964870358	0.026435535105969427	0.0692293379997988	1.0
PTBXL	6004	2482	6	rotation90	0.2580102735985653	0.004780677564354439	0.025424639039746393	0.058702821082272004	1.0
PTBXL	6004	2482	7	rotation90	0.22707463474690007	0.00442414838840519	0.023988197997438624	0.11472978325708282	1.0
PTBXL	6004	2482	8	rotation90	0.29846664116616206	0.003978075800325147	0.021478652381369916	0.1004635661171267	1.0
PTBXL	6004	2482	9	rotation90	0.29159767452035973	0.003832177423096309	0.02049777339045349	0.056949096636480116	1.0
PTBXL	6004	2482	10	rotation90	0.24661193152515243	0.0032840056646140365	0.017988177639020428	0.0843894055134027	1.0
PTBXL	6004	2482	1	parameter_seconds	0.2842043536581625	0.003644615754203596	0.003088181479210764	0.07824423179177689	1.0
PTBXL	6004	2482	2	parameter_seconds	0.4154870226749799	0.003682444528655603	0.0029460021517266556	0.10592366024650825	1.0
PTBXL	6004	2482	3	parameter_seconds	0.24256569547122964	0.0041637087828938395	0.003392039567937686	0.1052124789558841	1.0
PTBXL	6004	2482	4	parameter_seconds	0.3562587467706906	0.004219848129381565	0.003427663354349665	0.10509789986232496	1.0
PTBXL	6004	2482	5	parameter_seconds	0.31467873016524356	0.004800659964870358	0.004129639145688846	0.06922933799979884	1.0
PTBXL	6004	2482	6	parameter_seconds	0.2580102735985654	0.004780677564354439	0.004063237821356919	0.05870282108227202	1.0
PTBXL	6004	2482	7	parameter_seconds	0.22707463474690007	0.00442414838840519	0.0037543837988286565	0.1147297832570828	1.0
PTBXL	6004	2482	8	parameter_seconds	0.298466641166162	0.003978075800325147	0.003310582698390556	0.10046356611712676	1.0
PTBXL	6004	2482	9	parameter_seconds	0.29159767452035973	0.003832177423096309	0.003202105373274006	0.05694909663648014	1.0
PTBXL	6004	2482	10	parameter_seconds	0.24661193152515237	0.003284005664614037	0.002761306366307163	0.0843894055134027	1.0
PTBXL	6004	2482	1	time_scale100	21.10335167230551	3.673181398958937	9.988212546518703	0.93200757694151	1.0
PTBXL	6004	2482	2	time_scale100	29.38145352004739	6.08696477688019	9.685793189104874	0.7996816867172093	1.0
PTBXL	6004	2482	3	time_scale100	16.451443438399718	4.334641255699019	8.449926434015598	0.8552423911385926	1.0
PTBXL	6004	2482	4	time_scale100	24.96602633435292	6.909496049152024	11.178918709665329	0.8641391089260722	1.0
PTBXL	6004	2482	5	time_scale100	17.087871404649725	5.591845276605096	9.130569005589079	0.8839271833087763	1.0
PTBXL	6004	2482	6	time_scale100	18.543558595375703	4.625310442048983	12.307114931759818	0.7113559560109172	1.0
PTBXL	6004	2482	7	time_scale100	15.53855239432516	4.221077324863932	9.747613147549052	0.954173688945708	1.0
PTBXL	6004	2482	8	time_scale100	21.463894512712244	4.0220476991723295	8.337731526988883	0.9454144464369444	1.0
PTBXL	6004	2482	9	time_scale100	18.39582196345598	5.819523922484587	9.104985031552937	0.866428810598828	1.0
PTBXL	6004	2482	10	time_scale100	19.08149067172786	5.182739539866816	8.470210522993925	1.3835188019723648	1.0
PTBXL	15297	17929	1	baseline	0.2683163692107332	0.0036243185197246163	0.009457086008291392	0.13941337133774007	1.0
PTBXL	15297	17929	2	baseline	0.23693398311153865	0.003249092905647615	0.0088725815023274	0.10982299727752849	1.0
PTBXL	15297	17929	3	baseline	0.308043039504779	0.0033329290127725045	0.008892105818808792	0.09958077125872435	1.0
PTBXL	15297	17929	4	baseline	0.3236505024900875	0.003495629258686517	0.01088010181026498	0.09216277304030637	1.0
PTBXL	15297	17929	5	baseline	0.4985158830270818	0.0033702566993221795	0.009475041395759014	0.10968854302402128	1.0
PTBXL	15297	17929	6	baseline	0.25317412561520997	0.0033051187671522347	0.008851589337749231	0.10385761667114964	1.0
PTBXL	15297	17929	7	baseline	0.38277663590844135	0.0033508244284899263	0.009241176085042773	0.1083434719613529	1.0
PTBXL	15297	17929	8	baseline	0.3358087477736042	0.0034968789751499488	0.01047489577844096	0.1190828639908813	1.0
PTBXL	15297	17929	1	rotation90	0.2683163692107332	0.0036243185197246163	0.01817929268313623	0.13941337133774007	1.0
PTBXL	15297	17929	2	rotation90	0.23693398311153865	0.003249092905647615	0.017932517027082658	0.10982299727752849	1.0
PTBXL	15297	17929	3	rotation90	0.308043039504779	0.0033329290127725045	0.017077479239100777	0.09958077125872435	1.0
PTBXL	15297	17929	4	rotation90	0.3236505024900875	0.003495629258686517	0.01827131815851598	0.09216277304030637	1.0
PTBXL	15297	17929	5	rotation90	0.4985158830270818	0.0033702566993221795	0.018494186631432787	0.10968854302402128	1.0
PTBXL	15297	17929	6	rotation90	0.25317412561520997	0.0033051187671522347	0.017046734465724345	0.10385761667114964	1.0
PTBXL	15297	17929	7	rotation90	0.38277663590844135	0.0033508244284899263	0.017075183409863363	0.1083434719613529	1.0
PTBXL	15297	17929	8	rotation90	0.3358087477736042	0.0034968789751499488	0.018158270888406502	0.1190828639908813	1.0
PTBXL	15297	17929	1	parameter_seconds	0.26831636921073315	0.003624318519724615	0.0027928954909388014	0.13941337133774004	1.0
PTBXL	15297	17929	2	parameter_seconds	0.23693398311153863	0.003249092905647615	0.002501961905048299	0.10982299727752849	1.0
PTBXL	15297	17929	3	parameter_seconds	0.308043039504779	0.0033329290127725045	0.0024715727669475224	0.09958077125872433	1.0
PTBXL	15297	17929	4	parameter_seconds	0.32365050249008753	0.003495629258686517	0.0024624809175438564	0.09216277304030639	1.0
PTBXL	15297	17929	5	parameter_seconds	0.49851588302708183	0.0033702566993221795	0.00279508510287928	0.10968854302402133	1.0
PTBXL	15297	17929	6	parameter_seconds	0.2531741256152099	0.0033051187671522347	0.0024125331916105535	0.10385761667114966	1.0
PTBXL	15297	17929	7	parameter_seconds	0.38277663590844146	0.0033508244284899263	0.00252284072733655	0.10834347196135295	1.0
PTBXL	15297	17929	8	parameter_seconds	0.33580874777360425	0.0034968789751499488	0.002555943652897323	0.11908286399088129	1.0
PTBXL	15297	17929	1	time_scale100	15.67019025180355	6.652902786624724	10.227885890717614	1.2380879362180948	1.0
PTBXL	15297	17929	2	time_scale100	16.924892801936785	5.633654419436695	10.46823491940722	1.0952590358805736	1.0
PTBXL	15297	17929	3	time_scale100	17.25780586146431	5.366143798955533	11.092620785903112	1.1608668627501992	1.0
PTBXL	15297	17929	4	time_scale100	19.656247250264567	5.978631261440082	13.339818125721019	0.8252066561916799	1.0
PTBXL	15297	17929	5	time_scale100	33.45745731180277	5.195281561294009	10.682704443628888	1.166814391495191	1.0
PTBXL	15297	17929	6	time_scale100	17.219075353080843	6.074934027437837	10.444971136315214	1.1833623425664748	1.0
PTBXL	15297	17929	7	time_scale100	23.238035403165384	6.088551641834055	12.07665086847648	1.1538266412910585	1.0
PTBXL	15297	17929	8	time_scale100	20.7022618946809	5.820397777694372	13.278716492124483	1.094512021276682	1.0
PTBXL	10061	12117	1	baseline	0.3088887768487017	0.003281669266636682	0.01305271468239354	0.14530324458023686	1.0
PTBXL	10061	12117	2	baseline	0.471820660618992	0.003063926191802193	0.012437799145210387	0.1445133671310557	1.0
PTBXL	10061	12117	3	baseline	0.47115421384067346	0.0030193940874194934	0.012981262630665128	0.12188416196989761	1.0
PTBXL	10061	12117	4	baseline	0.25850928473512724	0.0025961597869015693	0.011257047454625777	0.1485122558910393	1.0
PTBXL	10061	12117	5	baseline	0.24732290589074424	0.0027253249834257543	0.010780160566109205	0.1099409585496564	1.0
PTBXL	10061	12117	6	baseline	0.35726319074550816	0.0029245275722971278	0.011605083668557517	0.1362578188714114	1.0
PTBXL	10061	12117	7	baseline	0.2676869895208087	0.0028491586051099266	0.012829080594863488	0.12702681271551527	1.0
PTBXL	10061	12117	8	baseline	0.3165571677147437	0.0027319055941196365	0.010782538104573153	0.14551573581714677	1.0
PTBXL	10061	12117	9	baseline	0.423803262806672	0.00314041937561803	0.012910890469734735	0.14949926286257914	1.0
PTBXL	10061	12117	10	baseline	0.3150014717214054	0.003336588952146392	0.013867430713617807	0.1081708847397667	1.0
PTBXL	10061	12117	1	rotation90	0.3088887768487017	0.003281669266636682	0.01648837222107252	0.14530324458023686	1.0
PTBXL	10061	12117	2	rotation90	0.471820660618992	0.003063926191802193	0.019938305355399207	0.1445133671310557	1.0
PTBXL	10061	12117	3	rotation90	0.47115421384067346	0.0030193940874194934	0.01611749169066608	0.12188416196989761	1.0
PTBXL	10061	12117	4	rotation90	0.25850928473512724	0.0025961597869015693	0.01241365489160908	0.1485122558910393	1.0
PTBXL	10061	12117	5	rotation90	0.24732290589074424	0.0027253249834257543	0.017032714582012363	0.1099409585496564	1.0
PTBXL	10061	12117	6	rotation90	0.35726319074550816	0.0029245275722971278	0.015701812851876308	0.1362578188714114	1.0
PTBXL	10061	12117	7	rotation90	0.2676869895208087	0.0028491586051099266	0.014219517364268167	0.12702681271551527	1.0
PTBXL	10061	12117	8	rotation90	0.3165571677147437	0.0027319055941196365	0.015849001538632473	0.14551573581714677	1.0
PTBXL	10061	12117	9	rotation90	0.423803262806672	0.00314041937561803	0.01960749055955894	0.14949926286257914	1.0
PTBXL	10061	12117	10	rotation90	0.3150014717214054	0.003336588952146392	0.01625448657739215	0.1081708847397667	1.0
PTBXL	10061	12117	1	parameter_seconds	0.3088887768487017	0.0032816692666366816	0.002068610494995754	0.14530324458023686	1.0
PTBXL	10061	12117	2	parameter_seconds	0.471820660618992	0.0030639261918021937	0.001990814051640569	0.1445133671310557	1.0
PTBXL	10061	12117	3	parameter_seconds	0.47115421384067346	0.0030193940874194934	0.0019760099909791997	0.12188416196989758	1.0
PTBXL	10061	12117	4	parameter_seconds	0.25850928473512724	0.0025961597869015693	0.0015542751855844696	0.14851225589103922	1.0
PTBXL	10061	12117	5	parameter_seconds	0.24732290589074424	0.0027253249834257543	0.0018594903735975122	0.10994095854965635	1.0
PTBXL	10061	12117	6	parameter_seconds	0.35726319074550816	0.0029245275722971278	0.0018355491832697576	0.13625781887141145	1.0
PTBXL	10061	12117	7	parameter_seconds	0.26768698952080877	0.0028491586051099266	0.0017681368946014405	0.12702681271551527	1.0
PTBXL	10061	12117	8	parameter_seconds	0.31655716771474374	0.0027319055941196365	0.0018448346327329223	0.14551573581714677	1.0
PTBXL	10061	12117	9	parameter_seconds	0.4238032628066721	0.00314041937561803	0.0021736233952160695	0.1494992628625791	1.0
PTBXL	10061	12117	10	parameter_seconds	0.3150014717214054	0.003336588952146392	0.0021423587081862267	0.10817088473976666	1.0
PTBXL	10061	12117	1	time_scale100	22.1611369792644	4.543900146450445	9.7754908493851	0.8856714043071879	1.0
PTBXL	10061	12117	2	time_scale100	35.478568729315235	3.241119452895469	7.57265079540685	0.9032426486692964	1.0
PTBXL	10061	12117	3	time_scale100	39.43031608042563	3.7354344353852187	9.878254887998542	0.901163222551917	1.0
PTBXL	10061	12117	4	time_scale100	20.50290519038478	3.700998964003296	9.169741676440868	0.9994277772857347	1.0
PTBXL	10061	12117	5	time_scale100	17.980332781148096	4.665550403589806	9.107094281985741	1.0282365513954663	1.0
PTBXL	10061	12117	6	time_scale100	27.99026072367363	4.662582373611913	10.32543522162298	0.9164883476459563	1.0
PTBXL	10061	12117	7	time_scale100	20.25965448096897	3.0485164856935465	9.25926690101048	0.8122379361689874	1.0
PTBXL	10061	12117	8	time_scale100	25.273043795241414	4.156411030449485	7.9780592978965394	1.1512983293443115	1.0
PTBXL	10061	12117	9	time_scale100	31.80196522396275	4.091028432075254	9.669448731195942	0.835185331944869	1.0
PTBXL	10061	12117	10	time_scale100	21.707465481804253	4.800534487248136	9.189696133752445	0.7806711299968403	1.0
PTBXL	6284	14287	1	baseline	0.28511884480764316	0.006413315614626541	0.035434122975619806	0.070190362985948	1.0
PTBXL	6284	14287	2	baseline	0.27898964307355867	0.006484081459475844	0.03460144990122078	0.07934009542522762	1.0
PTBXL	6284	14287	3	baseline	0.17322724367943673	0.006694471895527113	0.035095730157487466	0.07448294374122279	1.0
PTBXL	6284	14287	4	baseline	0.2369906731286462	0.006584882422544673	0.034469236866598224	0.07493825044349561	1.0
PTBXL	6284	14287	5	baseline	0.24450252335052047	0.006429669958292102	0.03466696104269875	0.06731892584967122	1.0
PTBXL	6284	14287	6	baseline	0.2481045736535654	0.006758960875937322	0.035450946889895966	0.0766258850954847	1.0
PTBXL	6284	14287	7	baseline	0.2605699542571492	0.00660157999119423	0.034737242600713134	0.0751617239247854	1.0
PTBXL	6284	14287	8	baseline	0.26907269405194506	0.006529246446832733	0.03367219525775789	0.08908195278085541	1.0
PTBXL	6284	14287	9	baseline	0.22103312612510867	0.006775980296540344	0.03461614943635422	0.08294749326678884	1.0
PTBXL	6284	14287	10	baseline	0.24663725984514986	0.006539355671153731	0.034368898921542865	0.07895059657073188	1.0
PTBXL	6284	14287	11	baseline	0.2611590747236133	0.006507519495904885	0.0341894291469906	0.07859605806427102	1.0
PTBXL	6284	14287	1	rotation90	0.28511884480764316	0.006413315614626541	0.03502767731165353	0.070190362985948	1.0
PTBXL	6284	14287	2	rotation90	0.27898964307355867	0.006484081459475844	0.03518264595706313	0.07934009542522762	1.0
PTBXL	6284	14287	3	rotation90	0.17322724367943673	0.006694471895527113	0.03652244465892012	0.07448294374122279	1.0
PTBXL	6284	14287	4	rotation90	0.2369906731286462	0.006584882422544673	0.03579666835115873	0.07493825044349561	1.0
PTBXL	6284	14287	5	rotation90	0.24450252335052047	0.006429669958292102	0.03504664896341676	0.06731892584967122	1.0
PTBXL	6284	14287	6	rotation90	0.2481045736535654	0.006758960875937322	0.03637007376173857	0.0766258850954847	1.0
PTBXL	6284	14287	7	rotation90	0.2605699542571492	0.00660157999119423	0.0364419429168948	0.0751617239247854	1.0
PTBXL	6284	14287	8	rotation90	0.26907269405194506	0.006529246446832733	0.03502005076369387	0.08908195278085541	1.0
PTBXL	6284	14287	9	rotation90	0.22103312612510867	0.006775980296540344	0.03521329155163773	0.08294749326678884	1.0
PTBXL	6284	14287	10	rotation90	0.24663725984514986	0.006539355671153731	0.03649277736073553	0.07895059657073188	1.0
PTBXL	6284	14287	11	rotation90	0.2611590747236133	0.006507519495904885	0.03590558417652497	0.07859605806427102	1.0
PTBXL	6284	14287	1	parameter_seconds	0.28511884480764316	0.006413315614626541	0.004354160350928829	0.07019036298594798	1.0
PTBXL	6284	14287	2	parameter_seconds	0.27898964307355867	0.006484081459475844	0.004447211280669242	0.07934009542522757	1.0
PTBXL	6284	14287	3	parameter_seconds	0.17322724367943673	0.006694471895527113	0.004726086615407336	0.07448294374122279	1.0
PTBXL	6284	14287	4	parameter_seconds	0.23699067312864625	0.006584882422544673	0.004669533693984048	0.07493825044349561	1.0
PTBXL	6284	14287	5	parameter_seconds	0.24450252335052047	0.006429669958292102	0.004439336273032539	0.06731892584967124	1.0
PTBXL	6284	14287	6	parameter_seconds	0.2481045736535654	0.006758960875937322	0.0046883688021343035	0.07662588509548472	1.0
PTBXL	6284	14287	7	parameter_seconds	0.2605699542571492	0.00660157999119423	0.0046460027032348234	0.0751617239247854	1.0
PTBXL	6284	14287	8	parameter_seconds	0.26907269405194506	0.006529246446832732	0.004407282385756306	0.08908195278085543	1.0
PTBXL	6284	14287	9	parameter_seconds	0.22103312612510867	0.006775980296540344	0.004504890582350839	0.08294749326678884	1.0
PTBXL	6284	14287	10	parameter_seconds	0.24663725984514986	0.006539355671153731	0.004759829704558934	0.07895059657073186	1.0
PTBXL	6284	14287	11	parameter_seconds	0.2611590747236133	0.006507519495904885	0.004547495384739723	0.078596058064271	1.0
PTBXL	6284	14287	1	time_scale100	12.874162275827965	6.559477614907062	14.043550590318164	0.5464052332927879	1.0
PTBXL	6284	14287	2	time_scale100	14.528237251977444	5.453820810671118	11.727239173599349	0.5207104861948402	1.0
PTBXL	6284	14287	3	time_scale100	9.71719636006929	6.525743519221554	13.099018192576827	0.5059723643369088	1.0
PTBXL	6284	14287	4	time_scale100	13.228034029141401	5.856343291233267	13.881092628132762	0.5840979897120595	1.0
PTBXL	6284	14287	5	time_scale100	10.171079490311225	6.8063999938655275	12.948608490706192	0.5411500150026931	1.0
PTBXL	6284	14287	6	time_scale100	9.248468110857273	5.851530344421572	12.3234736107498	0.5376120308608179	1.0
PTBXL	6284	14287	7	time_scale100	13.126374499678018	7.1425856710435385	12.593770322740754	0.46292030489424135	1.0
PTBXL	6284	14287	8	time_scale100	15.832050663376771	6.425338967171742	12.334656124113733	0.6105941124103741	1.0
PTBXL	6284	14287	9	time_scale100	14.316960869686932	5.366028539762345	10.716745102027113	0.5085102563188755	1.0
PTBXL	6284	14287	10	time_scale100	11.917229828625944	6.9399577554489	12.636432732638415	0.5789759392633139	1.0
PTBXL	6284	14287	11	time_scale100	11.809550686895417	6.94182377725473	13.661536628357085	0.5517356465351917	1.0
PTBXL	1169	3963	1	baseline	0.3113412613133763	0.0042389602717662804	0.017781949402584363	0.12836436388422684	1.0
PTBXL	1169	3963	2	baseline	0.23699611020140646	0.004096298443835899	0.018729837082192925	0.1385779405028018	1.0
PTBXL	1169	3963	3	baseline	0.19003046611282878	0.003929347673610889	0.01817404036879554	0.1514185715702456	1.0
PTBXL	1169	3963	4	baseline	0.31400970089986635	0.004508161735977954	0.019367460182020558	0.16141586665913432	1.0
PTBXL	1169	3963	5	baseline	0.26430054974335265	0.0040725535324515755	0.017555986179410833	0.1306644343737628	1.0
PTBXL	1169	3963	6	baseline	0.30565051598173315	0.0036327793308523005	0.015166441486086629	0.1183737757851712	1.0
PTBXL	1169	3963	7	baseline	0.29208099594957204	0.0035602539212882464	0.015177923147072413	0.13756150128355069	1.0
PTBXL	1169	3963	8	baseline	0.2540890139496089	0.003963777008131892	0.018832429403975722	0.14943481097117858	1.0
PTBXL	1169	3963	9	baseline	0.27979352760350634	0.003595443733940741	0.015164718467072548	0.1284355285838501	1.0
PTBXL	1169	3963	10	baseline	0.41089664574932183	0.003916254945348879	0.016346970908105763	0.1237813102901463	1.0
PTBXL	1169	3963	1	rotation90	0.3113412613133763	0.0042389602717662804	0.020054834602026485	0.12836436388422684	1.0
PTBXL	1169	3963	2	rotation90	0.23699611020140646	0.004096298443835899	0.017848799818309242	0.1385779405028018	1.0
PTBXL	1169	3963	3	rotation90	0.19003046611282878	0.003929347673610889	0.016433671861153246	0.1514185715702456	1.0
PTBXL	1169	3963	4	rotation90	0.31400970089986635	0.004508161735977954	0.017913053756668882	0.16141586665913432	1.0
PTBXL	1169	3963	5	rotation90	0.26430054974335265	0.0040725535324515755	0.01630713493885755	0.1306644343737628	1.0
PTBXL	1169	3963	6	rotation90	0.30565051598173315	0.0036327793308523005	0.01717058851070511	0.1183737757851712	1.0
PTBXL	1169	3963	7	rotation90	0.29208099594957204	0.0035602539212882464	0.015484629717413828	0.13756150128355069	1.0
PTBXL	1169	3963	8	rotation90	0.2540890139496089	0.003963777008131892	0.016255558768589855	0.14943481097117858	1.0
PTBXL	1169	3963	9	rotation90	0.27979352760350634	0.003595443733940741	0.015516406476443952	0.1284355285838501	1.0
PTBXL	1169	3963	10	rotation90	0.41089664574932183	0.003916254945348879	0.017014798953394136	0.1237813102901463	1.0
PTBXL	1169	3963	1	parameter_seconds	0.31134126131337636	0.0042389602717662804	0.002784358860398069	0.12836436388422687	1.0
PTBXL	1169	3963	2	parameter_seconds	0.23699611020140657	0.004096298443835899	0.0023960594709820245	0.13857794050280178	1.0
PTBXL	1169	3963	3	parameter_seconds	0.19003046611282873	0.003929347673610889	0.002332175606296576	0.15141857157024569	1.0
PTBXL	1169	3963	4	parameter_seconds	0.3140097008998664	0.004508161735977954	0.0027717973257316074	0.16141586665913432	1.0
PTBXL	1169	3963	5	parameter_seconds	0.26430054974335265	0.0040725535324515755	0.002556598732593286	0.1306644343737628	1.0
PTBXL	1169	3963	6	parameter_seconds	0.30565051598173315	0.0036327793308523005	0.0023503310614338756	0.11837377578517115	1.0
PTBXL	1169	3963	7	parameter_seconds	0.29208099594957204	0.0035602539212882464	0.0023128600457681756	0.13756150128355069	1.0
PTBXL	1169	3963	8	parameter_seconds	0.2540890139496089	0.003963777008131891	0.002310685779907487	0.14943481097117858	1.0
PTBXL	1169	3963	9	parameter_seconds	0.27979352760350634	0.003595443733940741	0.002371718194138518	0.12843552858385007	1.0
PTBXL	1169	3963	10	parameter_seconds	0.41089664574932194	0.003916254945348879	0.002489852987953557	0.12378131029014632	1.0
PTBXL	1169	3963	1	time_scale100	22.359033683493593	3.832854759088065	10.9602055473243	0.7268664694636443	1.0
PTBXL	1169	3963	2	time_scale100	13.207588052438128	3.769560907308745	11.402300949432695	0.7045041122735117	1.0
PTBXL	1169	3963	3	time_scale100	11.036562845478201	3.6047204666498103	11.038660850764174	0.6881786544562413	1.0
PTBXL	1169	3963	4	time_scale100	21.618364567272813	4.721445299105121	12.175112662772445	0.8009956910491266	1.0
PTBXL	1169	3963	5	time_scale100	19.300424752997056	4.88561425777969	12.038180233690799	0.7189816105196606	1.0
PTBXL	1169	3963	6	time_scale100	21.7591263942957	3.7740922174522824	10.802865000159215	0.7518925155262183	1.0
PTBXL	1169	3963	7	time_scale100	21.820180108830087	4.336335359757893	11.284109084038668	0.7919874922397955	1.0
PTBXL	1169	3963	8	time_scale100	14.84227202009695	4.816615027950913	11.85936380751365	0.7132964059214381	1.0
PTBXL	1169	3963	9	time_scale100	20.01833628681281	4.3459481868212	11.106053370392328	0.847214753539559	1.0
PTBXL	1169	3963	10	time_scale100	32.7291591533461	4.86038420346998	12.669776493507406	0.8130713974821581	1.0
PTBXL	14375	3481	1	baseline	0.2382125991094188	0.00302541451490547	0.014584993353728613	0.1047094454137601	1.0
PTBXL	14375	3481	2	baseline	0.33665842635301346	0.003409052191529247	0.016762616080238414	0.10984763087674068	1.0
PTBXL	14375	3481	3	baseline	1.2539164466150603	0.002794103805918715	0.01339982204216372	0.11980760289942902	1.0
PTBXL	14375	3481	4	baseline	0.40635481141966506	0.003510638334710702	0.016896846855932464	0.10832467765185237	1.0
PTBXL	14375	3481	5	baseline	0.35654906813312415	0.003527955360368997	0.017809720592803918	0.10448417291836345	1.0
PTBXL	14375	3481	6	baseline	0.4644008609129937	0.0036172997400352965	0.018957174377639004	0.1098198347763629	1.0
PTBXL	14375	3481	7	baseline	0.3225820177460755	0.0028501977446372647	0.014447954111647177	0.10909188498833036	1.0
PTBXL	14375	3481	8	baseline	0.3716911104751659	0.0035254750897298903	0.01666503279198385	0.09875922529205718	1.0
PTBXL	14375	3481	9	baseline	0.27112338759032717	0.002979647744998749	0.014206713928204702	0.11182351980549417	1.0
PTBXL	14375	3481	10	baseline	0.2390890290550069	0.0032899678091702312	0.01599665148209183	0.11104300550434489	1.0
PTBXL	14375	3481	1	rotation90	0.2382125991094188	0.00302541451490547	0.016613786056564172	0.1047094454137601	1.0
PTBXL	14375	3481	2	rotation90	0.33665842635301346	0.003409052191529247	0.01934985308523649	0.10984763087674068	1.0
PTBXL	14375	3481	3	rotation90	1.2539164466150603	0.002794103805918715	0.01579121235757931	0.11980760289942902	1.0
PTBXL	14375	3481	4	rotation90	0.40635481141966506	0.003510638334710702	0.019760229238212336	0.10832467765185237	1.0
PTBXL	14375	3481	5	rotation90	0.35654906813312415	0.003527955360368997	0.01966643453394186	0.10448417291836345	1.0
PTBXL	14375	3481	6	rotation90	0.4644008609129937	0.0036172997400352965	0.01950994364074586	0.1098198347763629	1.0
PTBXL	14375	3481	7	rotation90	0.3225820177460755	0.0028501977446372647	0.015975429124172682	0.10909188498833036	1.0
PTBXL	14375	3481	8	rotation90	0.3716911104751659	0.0035254750897298903	0.01974469683295544	0.09875922529205718	1.0
PTBXL	14375	3481	9	rotation90	0.27112338759032717	0.002979647744998749	0.017083474977771133	0.11182351980549417	1.0
PTBXL	14375	3481	10	rotation90	0.2390890290550069	0.0032899678091702312	0.01921128255246061	0.11104300550434489	1.0
PTBXL	14375	3481	1	parameter_seconds	0.2382125991094188	0.00302541451490547	0.002028575628433258	0.10470944541376015	1.0
PTBXL	14375	3481	2	parameter_seconds	0.33665842635301346	0.003409052191529247	0.0024220609879226675	0.1098476308767407	1.0
PTBXL	14375	3481	3	parameter_seconds	1.2539164466150605	0.002794103805918715	0.001981242759120759	0.11980760289942902	1.0
PTBXL	14375	3481	4	parameter_seconds	0.4063548114196651	0.003510638334710702	0.0024343366121269954	0.1083246776518524	1.0
PTBXL	14375	3481	5	parameter_seconds	0.35654906813312415	0.003527955360368997	0.0024852311388106644	0.10448417291836343	1.0
PTBXL	14375	3481	6	parameter_seconds	0.4644008609129938	0.0036172997400352965	0.0024482005125198505	0.10981983477636292	1.0
PTBXL	14375	3481	7	parameter_seconds	0.3225820177460755	0.0028501977446372647	0.0019961750762241405	0.10909188498833036	1.0
PTBXL	14375	3481	8	parameter_seconds	0.3716911104751659	0.0035254750897298903	0.002514229074109547	0.09875922529205716	1.0
PTBXL	14375	3481	9	parameter_seconds	0.27112338759032717	0.00297964774499875	0.002099893730112285	0.11182351980549415	1.0
PTBXL	14375	3481	10	parameter_seconds	0.23908902905500684	0.0032899678091702312	0.002385166921769892	0.11104300550434491	1.0
PTBXL	14375	3481	1	time_scale100	16.800198544825538	3.8001930131503268	12.59600697777795	0.46708619870535617	1.0
PTBXL	14375	3481	2	time_scale100	25.12586974644276	4.144600094157063	13.155515837795342	0.47517947294871005	1.0
PTBXL	14375	3481	3	time_scale100	114.20918204971046	2.9548942776608347	11.833336663527533	0.6026816337750794	1.0
PTBXL	14375	3481	4	time_scale100	27.12239444865788	3.7863797679643065	12.019728646468785	0.6131948130610316	1.0
PTBXL	14375	3481	5	time_scale100	27.85588320101542	3.9023367633502803	13.374756801483581	0.5594887676186279	1.0
PTBXL	14375	3481	6	time_scale100	36.90714410103788	4.02577137348922	12.962973735828923	0.6918005110735127	1.0
PTBXL	14375	3481	7	time_scale100	24.96723190452434	3.366490554860505	11.624480503159377	0.5061181405701125	1.0
PTBXL	14375	3481	8	time_scale100	26.075490265928824	4.391247709306279	12.895156020333763	0.5393258308265836	1.0
PTBXL	14375	3481	9	time_scale100	17.39809532118671	3.2412693469186102	12.518580706407377	0.5236046986000531	1.0
PTBXL	14375	3481	10	time_scale100	15.133924577579448	3.3609223544893387	12.18636948007199	0.48147899496807095	1.0
PTBXL	15795	20267	1	baseline	0.31259635254649865	0.0033518855823717205	0.020114270584307394	0.08248667004179672	1.0
PTBXL	15795	20267	2	baseline	0.5237969373073812	0.002868904260114658	0.01574181032846572	0.10143252251029607	1.0
PTBXL	15795	20267	3	baseline	0.26754243380885745	0.0033468414699685542	0.01832510450471757	0.12625418096855656	1.0
PTBXL	15795	20267	4	baseline	0.38491412883612014	0.0029560333573032515	0.017618433239415063	0.10481731801400165	1.0
PTBXL	15795	20267	5	baseline	0.20809708627353962	0.0035488762129386314	0.0212796755806783	0.07209887567501592	1.0
PTBXL	15795	20267	6	baseline	0.4978455676346063	0.0031737693403166884	0.018658671480944453	0.0778324116247696	1.0
PTBXL	15795	20267	7	baseline	0.31683585695891736	0.0034410424580387923	0.02045210198443042	0.0771023266807483	1.0
PTBXL	15795	20267	8	baseline	0.4948794156277545	0.003656692861073381	0.01909889236076691	0.09958570707784603	1.0
PTBXL	15795	20267	9	baseline	0.3954860205555243	0.0030757787294195906	0.015548860294803504	0.11925333962544231	1.0
PTBXL	15795	20267	10	baseline	0.3803650505816887	0.0030839388388248443	0.015984226063450447	0.10834069814521903	1.0
PTBXL	15795	20267	11	baseline	0.46322012722819345	0.002812238807110866	0.01636076246543823	0.07789273456813749	1.0
PTBXL	15795	20267	1	rotation90	0.31259635254649865	0.0033518855823717205	0.01321854980446441	0.08248667004179672	1.0
PTBXL	15795	20267	2	rotation90	0.5237969373073812	0.002868904260114658	0.011273383174000678	0.10143252251029607	1.0
PTBXL	15795	20267	3	rotation90	0.26754243380885745	0.0033468414699685542	0.01307268319299891	0.12625418096855656	1.0
PTBXL	15795	20267	4	rotation90	0.38491412883612014	0.0029560333573032515	0.011491492849253118	0.10481731801400165	1.0
PTBXL	15795	20267	5	rotation90	0.20809708627353962	0.0035488762129386314	0.013621208779391944	0.07209887567501592	1.0
PTBXL	15795	20267	6	rotation90	0.4978455676346063	0.0031737693403166884	0.011656311705480187	0.0778324116247696	1.0
PTBXL	15795	20267	7	rotation90	0.31683585695891736	0.0034410424580387923	0.012922352112405354	0.0771023266807483	1.0
PTBXL	15795	20267	8	rotation90	0.4948794156277545	0.003656692861073381	0.01294727618859313	0.09958570707784603	1.0
PTBXL	15795	20267	9	rotation90	0.3954860205555243	0.0030757787294195906	0.01150385988033646	0.11925333962544231	1.0
PTBXL	15795	20267	10	rotation90	0.3803650505816887	0.0030839388388248443	0.011558091653587463	0.10834069814521903	1.0
PTBXL	15795	20267	11	rotation90	0.46322012722819345	0.002812238807110866	0.01042816346442875	0.07789273456813749	1.0
PTBXL	15795	20267	1	parameter_seconds	0.31259635254649865	0.003351885582371721	0.0019242333757509792	0.08248667004179673	1.0
PTBXL	15795	20267	2	parameter_seconds	0.5237969373073812	0.002868904260114658	0.001779830479790258	0.10143252251029608	1.0
PTBXL	15795	20267	3	parameter_seconds	0.26754243380885745	0.0033468414699685542	0.0020070494958650455	0.12625418096855656	1.0
PTBXL	15795	20267	4	parameter_seconds	0.38491412883612014	0.0029560333573032515	0.0017055928954796027	0.10481731801400163	1.0
PTBXL	15795	20267	5	parameter_seconds	0.20809708627353962	0.0035488762129386314	0.0020518315929078635	0.07209887567501595	1.0
PTBXL	15795	20267	6	parameter_seconds	0.4978455676346063	0.0031737693403166884	0.0017571793903074365	0.0778324116247696	1.0
PTBXL	15795	20267	7	parameter_seconds	0.3168358569589174	0.003441042458038792	0.001895133880958527	0.07710232668074832	1.0
PTBXL	15795	20267	8	parameter_seconds	0.4948794156277544	0.003656692861073381	0.0018928931028215912	0.09958570707784602	1.0
PTBXL	15795	20267	9	parameter_seconds	0.3954860205555243	0.0030757787294195906	0.0018104592797587458	0.11925333962544227	1.0
PTBXL	15795	20267	10	parameter_seconds	0.3803650505816887	0.0030839388388248443	0.0018480394038957926	0.10834069814521903	1.0
PTBXL	15795	20267	11	parameter_seconds	0.4632201272281934	0.002812238807110866	0.0016738923087364966	0.07789273456813749	1.0
PTBXL	15795	20267	1	time_scale100	19.53923139069154	4.46218839120253	13.169832148487757	1.1717817967073698	1.0
PTBXL	15795	20267	2	time_scale100	44.263817068779055	4.254531435888836	12.998039043590152	1.170634556058705	1.0
PTBXL	15795	20267	3	time_scale100	18.633523880223077	5.294702247723377	13.11736498812151	1.7782450316396003	1.0
PTBXL	15795	20267	4	time_scale100	33.99208102164486	4.596310057522741	12.400378613340594	1.0561805823260118	1.0
PTBXL	15795	20267	5	time_scale100	13.479138765275732	5.410830342887093	12.381475035209775	0.6180606983537952	1.0
PTBXL	15795	20267	6	time_scale100	37.86750874721341	6.129414262222928	12.918010965942758	0.8207925000865834	1.0
PTBXL	15795	20267	7	time_scale100	19.22222018097149	5.063624686434205	12.54859211447885	0.6872361727014995	1.0
PTBXL	15795	20267	8	time_scale100	26.27847127658913	6.082680025046091	12.460930932831289	1.225639112961833	1.0
PTBXL	15795	20267	9	time_scale100	27.489720128397558	4.4415126469902	12.85481534650517	1.5371390338416824	1.0
PTBXL	15795	20267	10	time_scale100	24.062925095630572	5.140797965246846	14.136025537221672	1.4394551261130446	1.0
PTBXL	15795	20267	11	time_scale100	37.82978805516482	4.977765157736616	11.958363089139898	0.6178531219664547	1.0
PTBXL	8963	8186	1	baseline	0.555100773117244	0.0021999920322117576	0.005079923914617762	0.08642250411136702	1.0
PTBXL	8963	8186	2	baseline	0.40037382474635064	0.0021988520621772888	0.005093830484462058	0.0894672601914531	1.0
PTBXL	8963	8186	3	baseline	0.905414412455078	0.001691691574546778	0.0039019638133867183	0.1003246562272534	1.0
PTBXL	8963	8186	4	baseline	2.4787746067874545	0.0019011813463980967	0.005131980417180566	0.05868383076694898	1.0
PTBXL	8963	8186	5	baseline	0.7494187441621575	0.0018852095614122464	0.004553891527473576	0.06882034973461067	1.0
PTBXL	8963	8186	6	baseline	0.7729473040875087	0.0019231847187381626	0.00477917517633401	0.11529669192328593	1.0
PTBXL	8963	8186	7	baseline	0.29647735683313414	0.0018786041240406895	0.005303499667456734	0.08532004312218452	1.0
PTBXL	8963	8186	8	baseline	0.35910811160546313	0.0019393100538917583	0.004573923688550885	0.0897983868780288	1.0
PTBXL	8963	8186	1	rotation90	0.555100773117244	0.0021999920322117576	0.013111074553749753	0.08642250411136702	1.0
PTBXL	8963	8186	2	rotation90	0.40037382474635064	0.0021988520621772888	0.012641408540258857	0.0894672601914531	1.0
PTBXL	8963	8186	3	rotation90	0.905414412455078	0.001691691574546778	0.009332820654250848	0.1003246562272534	1.0
PTBXL	8963	8186	4	rotation90	2.4787746067874545	0.0019011813463980967	0.011185647541850334	0.05868383076694898	1.0
PTBXL	8963	8186	5	rotation90	0.7494187441621575	0.0018852095614122464	0.01133704226453252	0.06882034973461067	1.0
PTBXL	8963	8186	6	rotation90	0.7729473040875087	0.0019231847187381626	0.01197235651414448	0.11529669192328593	1.0
PTBXL	8963	8186	7	rotation90	0.29647735683313414	0.0018786041240406895	0.010392151180204747	0.08532004312218452	1.0
PTBXL	8963	8186	8	rotation90	0.35910811160546313	0.0019393100538917583	0.010781044464564741	0.0897983868780288	1.0
PTBXL	8963	8186	1	parameter_seconds	0.555100773117244	0.002199992032211758	0.001818320347667896	0.08642250411136701	1.0
PTBXL	8963	8186	2	parameter_seconds	0.40037382474635064	0.0021988520621772888	0.0019120166312192085	0.08946726019145311	1.0
PTBXL	8963	8186	3	parameter_seconds	0.9054144124550779	0.001691691574546778	0.001378416933037658	0.10032465622725342	1.0
PTBXL	8963	8186	4	parameter_seconds	2.4787746067874536	0.0019011813463980967	0.001638069461790415	0.058683830766948955	1.0
PTBXL	8963	8186	5	parameter_seconds	0.7494187441621575	0.0018852095614122464	0.0016313287812719517	0.06882034973461068	1.0
PTBXL	8963	8186	6	parameter_seconds	0.7729473040875087	0.0019231847187381624	0.0016482400455240195	0.11529669192328598	1.0
PTBXL	8963	8186	7	parameter_seconds	0.2964773568331341	0.0018786041240406895	0.0013585200832753061	0.08532004312218452	1.0
PTBXL	8963	8186	8	parameter_seconds	0.3591081116054631	0.0019393100538917583	0.0015829604104287737	0.08979838687802881	1.0
PTBXL	8963	8186	1	time_scale100	39.282245192128165	6.146428493109019	12.973788945035606	4.219421024579285	1.0
PTBXL	8963	8186	2	time_scale100	32.894238454258414	4.915046450231774	13.119405331094045	3.900707485847627	1.0
PTBXL	8963	8186	3	time_scale100	86.06435427900539	5.08645150687368	10.207644544827431	3.555989924511396	1.0
PTBXL	8963	8186	4	time_scale100	233.7335594387442	5.398246688692048	12.58451286223585	3.394617202074012	1.0
PTBXL	8963	8186	5	time_scale100	40.1312983280817	5.057722339311018	11.293776982460066	3.0925393256102747	1.0
PTBXL	8963	8186	6	time_scale100	72.11037728026986	5.261001364898949	12.498499562522175	4.482432693523847	1.0
PTBXL	8963	8186	7	time_scale100	24.050252932945018	5.5108141861979005	12.326254044834457	4.366860641320653	1.0
PTBXL	8963	8186	8	time_scale100	27.84139742834873	6.3315857680906875	12.2118904549703	4.263844463120556	1.0
PTBXL	7053	10498	1	baseline	0.2250458863106213	0.0012212381712529597	0.005777572144480255	0.11641912950651424	1.0
PTBXL	7053	10498	2	baseline	0.8768797495946881	0.00104270086667379	0.004621202561659232	0.1035803740001273	1.0
PTBXL	7053	10498	3	baseline	0.29831621525670793	0.001425706926924228	0.00724905431361387	0.14991102958820776	1.0
PTBXL	7053	10498	4	baseline	0.28304591641895205	0.0012570001347470365	0.005895606223084649	0.10828662737449493	1.0
PTBXL	7053	10498	5	baseline	0.6755132920035639	0.0012257569663138722	0.004755753804544345	0.152092573857793	1.0
PTBXL	7053	10498	6	baseline	0.42189692993348615	0.00122537762252182	0.005345199797255876	0.08670366870327446	1.0
PTBXL	7053	10498	7	baseline	0.2886478823500882	0.0015136272475964102	0.006608806021964389	0.16556462547892314	1.0
PTBXL	7053	10498	8	baseline	0.3863102105567416	0.0012083154453351645	0.0060932185419730715	0.10664857447152361	1.0
PTBXL	7053	10498	9	baseline	0.38693266732820214	0.0013021912554033216	0.0057367649517011295	0.14339117352295408	1.0
PTBXL	7053	10498	10	baseline	0.37277205837568494	0.0013833368375143116	0.005676395614729196	0.1176530970401224	1.0
PTBXL	7053	10498	1	rotation90	0.2250458863106213	0.0012212381712529597	0.0034801059111324523	0.11641912950651424	1.0
PTBXL	7053	10498	2	rotation90	0.8768797495946881	0.00104270086667379	0.0033035469128577005	0.1035803740001273	1.0
PTBXL	7053	10498	3	rotation90	0.29831621525670793	0.001425706926924228	0.003920335911366652	0.14991102958820776	1.0
PTBXL	7053	10498	4	rotation90	0.28304591641895205	0.0012570001347470365	0.0037588418046815225	0.10828662737449493	1.0
PTBXL	7053	10498	5	rotation90	0.6755132920035639	0.0012257569663138722	0.003229736537286349	0.152092573857793	1.0
PTBXL	7053	10498	6	rotation90	0.42189692993348615	0.00122537762252182	0.0034488334537270196	0.08670366870327446	1.0
PTBXL	7053	10498	7	rotation90	0.2886478823500882	0.0015136272475964102	0.00406931777907032	0.16556462547892314	1.0
PTBXL	7053	10498	8	rotation90	0.3863102105567416	0.0012083154453351645	0.0033950183668035776	0.10664857447152361	1.0
PTBXL	7053	10498	9	rotation90	0.38693266732820214	0.0013021912554033216	0.003773460203448092	0.14339117352295408	1.0
PTBXL	7053	10498	10	rotation90	0.37277205837568494	0.0013833368375143116	0.0036393798032932924	0.1176530970401224	1.0
PTBXL	7053	10498	1	parameter_seconds	0.2250458863106213	0.0012212381712529599	0.0006287465646434092	0.11641912950651422	1.0
PTBXL	7053	10498	2	parameter_seconds	0.8768797495946881	0.0010427008666737902	0.0006148559463629828	0.1035803740001273	1.0
PTBXL	7053	10498	3	parameter_seconds	0.29831621525670793	0.001425706926924228	0.0006855038947407976	0.14991102958820765	1.0
PTBXL	7053	10498	4	parameter_seconds	0.28304591641895205	0.0012570001347470365	0.0007938656440937411	0.10828662737449492	1.0
PTBXL	7053	10498	5	parameter_seconds	0.675513292003564	0.0012257569663138724	0.0008144593661773363	0.152092573857793	1.0
PTBXL	7053	10498	6	parameter_seconds	0.42189692993348615	0.0012253776225218205	0.0007035491178506873	0.08670366870327446	1.0
PTBXL	7053	10498	7	parameter_seconds	0.28864788235008826	0.0015136272475964102	0.0007988527726316428	0.1655646254789231	1.0
PTBXL	7053	10498	8	parameter_seconds	0.3863102105567416	0.0012083154453351645	0.000686689323692514	0.1066485744715236	1.0
PTBXL	7053	10498	9	parameter_seconds	0.38693266732820214	0.0013021912554033216	0.0007983845036805685	0.14339117352295405	1.0
PTBXL	7053	10498	10	parameter_seconds	0.37277205837568494	0.001383336837514312	0.0007359242304659408	0.11765309704012245	1.0
PTBXL	7053	10498	1	time_scale100	18.00950820199215	5.0841565346435065	16.36427532221556	3.301458131600165	1.0
PTBXL	7053	10498	2	time_scale100	54.768598625967236	5.117261647727745	13.797173960126267	3.8309051439449946	1.0
PTBXL	7053	10498	3	time_scale100	24.436383901311313	6.469656502565202	16.54039799736054	3.6832124652070517	1.0
PTBXL	7053	10498	4	time_scale100	24.039617300453166	5.101634342860895	15.08067192794782	3.2556100653453686	1.0
PTBXL	7053	10498	5	time_scale100	62.59217256342284	5.269649446491252	12.812401069014124	4.292527487072301	1.0
PTBXL	7053	10498	6	time_scale100	35.16597121793283	5.438509971536606	13.75706204391124	3.7198580139019124	1.0
PTBXL	7053	10498	7	time_scale100	22.624176037392772	6.402556758837244	16.495792240159044	3.0946448840780083	1.0
PTBXL	7053	10498	8	time_scale100	33.310024799728204	4.826315800507728	15.848191166999133	3.3255098362892865	1.0
PTBXL	7053	10498	9	time_scale100	32.10545987710157	5.477516614301276	16.290621386044858	3.3289549158635925	1.0
PTBXL	7053	10498	10	time_scale100	31.74656715452128	5.920640657975252	14.962842476710538	4.8035099160414525	1.0
PTBXL	9740	3642	1	baseline	0.2417257682077025	0.005099268536779807	0.027387003216468656	0.10934785086923839	1.0
PTBXL	9740	3642	2	baseline	0.2516120396513056	0.004352073659896514	0.02404401261335754	0.09907177643141789	1.0
PTBXL	9740	3642	3	baseline	0.3446759235984386	0.004327319097568856	0.023918271676547292	0.09540924135698256	1.0
PTBXL	9740	3642	4	baseline	0.37324395991138354	0.004892878434913513	0.027542376659896672	0.10675135888804406	1.0
PTBXL	9740	3642	5	baseline	0.30434356346796204	0.004382101956627528	0.024371722170591206	0.10249267069254754	1.0
PTBXL	9740	3642	6	baseline	0.2615868934205691	0.004443261731616984	0.024741790063846695	0.0960880953684498	1.0
PTBXL	9740	3642	7	baseline	0.3213955293878635	0.005003726729766764	0.02811567528168738	0.10943780262180915	1.0
PTBXL	9740	3642	8	baseline	0.20768879374680113	0.004377117029150037	0.02451405848322291	0.09728490198709495	1.0
PTBXL	9740	3642	1	rotation90	0.2417257682077025	0.005099268536779807	0.024559348345662632	0.10934785086923839	1.0
PTBXL	9740	3642	2	rotation90	0.2516120396513056	0.004352073659896514	0.02136901682222544	0.09907177643141789	1.0
PTBXL	9740	3642	3	rotation90	0.3446759235984386	0.004327319097568856	0.021396915817699258	0.09540924135698256	1.0
PTBXL	9740	3642	4	rotation90	0.37324395991138354	0.004892878434913513	0.0244169677390177	0.10675135888804406	1.0
PTBXL	9740	3642	5	rotation90	0.30434356346796204	0.004382101956627528	0.021279655048090356	0.10249267069254754	1.0
PTBXL	9740	3642	6	rotation90	0.2615868934205691	0.004443261731616984	0.021858376311925262	0.0960880953684498	1.0
PTBXL	9740	3642	7	rotation90	0.3213955293878635	0.005003726729766764	0.02465658931627532	0.10943780262180915	1.0
PTBXL	9740	3642	8	rotation90	0.20768879374680113	0.004377117029150037	0.02137503909697906	0.09728490198709495	1.0
PTBXL	9740	3642	1	parameter_seconds	0.2417257682077025	0.005099268536779808	0.002853079988862163	0.10934785086923837	1.0
PTBXL	9740	3642	2	parameter_seconds	0.2516120396513056	0.004352073659896514	0.002431308402747133	0.09907177643141792	1.0
PTBXL	9740	3642	3	parameter_seconds	0.3446759235984387	0.004327319097568856	0.0024574390419263136	0.09540924135698257	1.0
PTBXL	9740	3642	4	parameter_seconds	0.37324395991138354	0.004892878434913512	0.0028202154481700853	0.10675135888804402	1.0
PTBXL	9740	3642	5	parameter_seconds	0.30434356346796193	0.004382101956627528	0.0025834182963216626	0.10249267069254753	1.0
PTBXL	9740	3642	6	parameter_seconds	0.2615868934205691	0.004443261731616984	0.002506578526418588	0.09608809536844978	1.0
PTBXL	9740	3642	7	parameter_seconds	0.32139552938786353	0.005003726729766764	0.002854718882142058	0.1094378026218092	1.0
PTBXL	9740	3642	8	parameter_seconds	0.2076887937468011	0.004377117029150037	0.0025151071510526295	0.09728490198709493	1.0
PTBXL	9740	3642	1	time_scale100	16.031713254444778	4.598436750811089	12.49523825883928	0.7068161652748252	1.0
PTBXL	9740	3642	2	time_scale100	17.25369538703726	5.5779624908648096	13.343200533158283	0.652127402241702	1.0
PTBXL	9740	3642	3	time_scale100	25.57060901497139	4.472389563025382	10.994052530140038	0.6048410349267227	1.0
PTBXL	9740	3642	4	time_scale100	29.383401425692213	4.21330386986496	11.755269782004945	0.9008509159401474	1.0
PTBXL	9740	3642	5	time_scale100	22.739278594935623	5.593887320159104	12.708378477349749	0.6683592516987155	1.0
PTBXL	9740	3642	6	time_scale100	12.195578147600312	4.846508845117679	12.123617264232786	0.6463293819538942	1.0
PTBXL	9740	3642	7	time_scale100	19.193950366791494	4.949748313828978	11.745842091782196	0.8549618520136943	1.0
PTBXL	9740	3642	8	time_scale100	12.349419754173404	4.144848420588921	10.265876434852506	0.6414645245853341	1.0
PTBXL	5336	14803	1	baseline	0.672891695470893	0.0033576495429253677	0.015512595698092236	0.10296029172600861	1.0
PTBXL	5336	14803	2	baseline	0.4274810438291986	0.003749457872434369	0.016167105032149572	0.14439323098040915	1.0
PTBXL	5336	14803	3	baseline	0.33048893465182494	0.0034602408703833455	0.01601905502693093	0.09086496783794482	1.0
PTBXL	5336	14803	4	baseline	0.31017134341122726	0.003529482249687011	0.01433139282122849	0.11888202627177794	1.0
PTBXL	5336	14803	5	baseline	0.36418142082801175	0.00385923660290808	0.014641857799218764	0.07439547644007578	1.0
PTBXL	5336	14803	6	baseline	0.3399775249340885	0.003580807084161528	0.014993094879949164	0.10960839469172673	1.0
PTBXL	5336	14803	7	baseline	0.29245748123225096	0.003542433833970704	0.015755459009731416	0.09948265487865121	1.0
PTBXL	5336	14803	8	baseline	0.27048047516612533	0.003727113817476517	0.017104856035945484	0.1068888878279289	1.0
PTBXL	5336	14803	9	baseline	0.45972205651031445	0.0035022938683794214	0.015092800026413217	0.11787308501581512	1.0
PTBXL	5336	14803	10	baseline	0.63708777746077	0.003935211162525895	0.01519834163963587	0.11356961296932534	1.0
PTBXL	5336	14803	11	baseline	0.3397532166197845	0.003448356886512923	0.015631541432841786	0.06700855967796986	1.0
PTBXL	5336	14803	12	baseline	0.27055550046830956	0.0037107272533648174	0.015220299410707063	0.13120054322833552	1.0
PTBXL	5336	14803	13	baseline	0.3162274499155027	0.003784452645953935	0.01565778950808138	0.14104590624466348	1.0
PTBXL	5336	14803	14	baseline	0.4680919811029073	0.0034696136275050443	0.015700649739828734	0.09424385590524355	1.0
PTBXL	5336	14803	1	rotation90	0.672891695470893	0.0033576495429253677	0.017748892110394234	0.10296029172600861	1.0
PTBXL	5336	14803	2	rotation90	0.4274810438291986	0.003749457872434369	0.01897441473763068	0.14439323098040915	1.0
PTBXL	5336	14803	3	rotation90	0.33048893465182494	0.0034602408703833455	0.01755942991486497	0.09086496783794482	1.0
PTBXL	5336	14803	4	rotation90	0.31017134341122726	0.003529482249687011	0.01784711468070925	0.11888202627177794	1.0
PTBXL	5336	14803	5	rotation90	0.36418142082801175	0.00385923660290808	0.01745964690967531	0.07439547644007578	1.0
PTBXL	5336	14803	6	rotation90	0.3399775249340885	0.003580807084161528	0.017809549106914367	0.10960839469172673	1.0
PTBXL	5336	14803	7	rotation90	0.29245748123225096	0.003542433833970704	0.018385152466606762	0.09948265487865121	1.0
PTBXL	5336	14803	8	rotation90	0.27048047516612533	0.003727113817476517	0.01968811114798856	0.1068888878279289	1.0
PTBXL	5336	14803	9	rotation90	0.45972205651031445	0.0035022938683794214	0.017946764221937906	0.11787308501581512	1.0
PTBXL	5336	14803	10	rotation90	0.63708777746077	0.003935211162525895	0.01872017178898727	0.11356961296932534	1.0
PTBXL	5336	14803	11	rotation90	0.3397532166197845	0.003448356886512923	0.01834099660569952	0.06700855967796986	1.0
PTBXL	5336	14803	12	rotation90	0.27055550046830956	0.0037107272533648174	0.01776362285375818	0.13120054322833552	1.0
PTBXL	5336	14803	13	rotation90	0.3162274499155027	0.003784452645953935	0.018752174670477236	0.14104590624466348	1.0
PTBXL	5336	14803	14	rotation90	0.4680919811029073	0.0034696136275050443	0.018256187702261922	0.09424385590524355	1.0
PTBXL	5336	14803	1	parameter_seconds	0.672891695470893	0.0033576495429253677	0.0023419528494069064	0.10296029172600864	1.0
PTBXL	5336	14803	2	parameter_seconds	0.4274810438291986	0.00374945787243437	0.0025153679373717576	0.14439323098040915	1.0
PTBXL	5336	14803	3	parameter_seconds	0.3304889346518249	0.0034602408703833447	0.002278911487106978	0.09086496783794483	1.0
PTBXL	5336	14803	4	parameter_seconds	0.31017134341122726	0.003529482249687012	0.0024724036008250895	0.11888202627177792	1.0
PTBXL	5336	14803	5	parameter_seconds	0.36418142082801175	0.00385923660290808	0.0023544051338875945	0.07439547644007577	1.0
PTBXL	5336	14803	6	parameter_seconds	0.3399775249340885	0.0035808070841615277	0.002375606424602004	0.1096083946917267	1.0
PTBXL	5336	14803	7	parameter_seconds	0.29245748123225096	0.003542433833970704	0.0024412952029783932	0.09948265487865118	1.0
PTBXL	5336	14803	8	parameter_seconds	0.27048047516612533	0.003727113817476517	0.0026978894526076434	0.10688888782792887	1.0
PTBXL	5336	14803	9	parameter_seconds	0.4597220565103144	0.0035022938683794214	0.00238690008700514	0.11787308501581513	1.0
PTBXL	5336	14803	10	parameter_seconds	0.6370877774607699	0.003935211162525895	0.0023457743170599956	0.11356961296932533	1.0
PTBXL	5336	14803	11	parameter_seconds	0.33975321661978447	0.003448356886512924	0.002448914202384325	0.06700855967796986	1.0
PTBXL	5336	14803	12	parameter_seconds	0.2705555004683096	0.003710727253364818	0.00233150196356643	0.13120054322833552	1.0
PTBXL	5336	14803	13	parameter_seconds	0.3162274499155027	0.003784452645953935	0.0025393593356570266	0.14104590624466348	1.0
PTBXL	5336	14803	14	parameter_seconds	0.4680919811029073	0.0034696136275050435	0.0023584043565927346	0.09424385590524355	1.0
PTBXL	5336	14803	1	time_scale100	56.27236038471602	5.837817675717791	15.848920101092045	1.7523957500503307	1.0
PTBXL	5336	14803	2	time_scale100	33.74908855445447	6.591322706101708	14.331671709631431	1.7134432689430854	1.0
PTBXL	5336	14803	3	time_scale100	21.573708337355484	6.271286776507198	16.09708899715116	1.8471573591768737	1.0
PTBXL	5336	14803	4	time_scale100	21.180228699763767	6.014431127892879	12.766845185921506	2.3353709954951087	1.0
PTBXL	5336	14803	5	time_scale100	26.439932480096687	9.476879132105099	19.03587999847667	1.8038210064750029	1.0
PTBXL	5336	14803	6	time_scale100	22.423137132848442	7.158911604991415	16.251043071937772	1.5022538593629282	1.0
PTBXL	5336	14803	7	time_scale100	20.99614754409889	7.858857373274343	13.55445502127225	2.9142967800545487	1.0
PTBXL	5336	14803	8	time_scale100	14.630444689360306	6.522040888406977	12.014841228163199	1.4129036299029034	1.0
PTBXL	5336	14803	9	time_scale100	32.098628820575065	6.705464739280018	14.614949740687706	2.589274313605995	1.0
PTBXL	5336	14803	10	time_scale100	48.52489326182048	6.413232155191151	13.027165416932023	1.2883662985447868	1.0
PTBXL	5336	14803	11	time_scale100	25.93059638994337	7.2472687871097055	12.052446046875923	2.204357608303595	1.0
PTBXL	5336	14803	12	time_scale100	19.612404526801413	6.698010401988323	12.234865318737404	1.5408882558222996	1.0
PTBXL	5336	14803	13	time_scale100	24.74476037979666	6.914458027432287	13.124621968670494	2.4105161483705184	1.0
PTBXL	5336	14803	14	time_scale100	36.408074661353226	6.85038754416428	12.996912136188126	1.439395652706453	1.0
PTBXL	14224	8859	1	baseline	0.29122456171697964	0.00246863798802741	0.014701436979471572	0.1422048977903348	1.0
PTBXL	14224	8859	2	baseline	0.2676158647629257	0.002391644388699368	0.014854693830835163	0.10573382026596896	1.0
PTBXL	14224	8859	3	baseline	0.7074512108464652	0.002948776992748213	0.0177782530562411	0.11006677050574183	1.0
PTBXL	14224	8859	4	baseline	0.40442179382170057	0.0024395872316357306	0.01453220536486452	0.09648908442162794	1.0
PTBXL	14224	8859	5	baseline	0.25097009102959444	0.002392777149644923	0.013772789743367708	0.11019810064766411	1.0
PTBXL	14224	8859	6	baseline	0.2750763258682236	0.0023485039403945613	0.014175341870621626	0.0625112235774086	1.0
PTBXL	14224	8859	7	baseline	0.22923560221330264	0.0027019278066653823	0.01451638830333146	0.1500096633143619	1.0
PTBXL	14224	8859	8	baseline	0.25030731437604076	0.00304658333778998	0.01770929213372437	0.14268434181428385	1.0
PTBXL	14224	8859	9	baseline	0.4670308774100884	0.0022483742094183165	0.01353572302862655	0.12049824211306559	1.0
PTBXL	14224	8859	1	rotation90	0.29122456171697964	0.00246863798802741	0.012626093534918881	0.1422048977903348	1.0
PTBXL	14224	8859	2	rotation90	0.2676158647629257	0.002391644388699368	0.013051986082714033	0.10573382026596896	1.0
PTBXL	14224	8859	3	rotation90	0.7074512108464652	0.002948776992748213	0.01536052481948321	0.11006677050574183	1.0
PTBXL	14224	8859	4	rotation90	0.40442179382170057	0.0024395872316357306	0.012523224877185669	0.09648908442162794	1.0
PTBXL	14224	8859	5	rotation90	0.25097009102959444	0.002392777149644923	0.012653187059902161	0.11019810064766411	1.0
PTBXL	14224	8859	6	rotation90	0.2750763258682236	0.0023485039403945613	0.012376767643402016	0.0625112235774086	1.0
PTBXL	14224	8859	7	rotation90	0.22923560221330264	0.0027019278066653823	0.012916036428001015	0.1500096633143619	1.0
PTBXL	14224	8859	8	rotation90	0.25030731437604076	0.00304658333778998	0.015631754739357608	0.14268434181428385	1.0
PTBXL	14224	8859	9	rotation90	0.4670308774100884	0.0022483742094183165	0.011700716345413737	0.12049824211306559	1.0
PTBXL	14224	8859	1	parameter_seconds	0.29122456171697964	0.00246863798802741	0.001356357599152723	0.1422048977903348	1.0
PTBXL	14224	8859	2	parameter_seconds	0.2676158647629257	0.002391644388699368	0.0014067168767167002	0.10573382026596896	1.0
PTBXL	14224	8859	3	parameter_seconds	0.7074512108464652	0.0029487769927482132	0.0014572599846255886	0.1100667705057419	1.0
PTBXL	14224	8859	4	parameter_seconds	0.4044217938217004	0.0024395872316357306	0.0013349286390300743	0.09648908442162793	1.0
PTBXL	14224	8859	5	parameter_seconds	0.25097009102959444	0.002392777149644923	0.001398917651483638	0.11019810064766408	1.0
PTBXL	14224	8859	6	parameter_seconds	0.2750763258682236	0.0023485039403945613	0.0012914215060048364	0.06251122357740858	1.0
PTBXL	14224	8859	7	parameter_seconds	0.22923560221330264	0.0027019278066653823	0.0014624290603278687	0.15000966331436186	1.0
PTBXL	14224	8859	8	parameter_seconds	0.25030731437604076	0.0030465833377899807	0.0016444088849751274	0.14268434181428385	1.0
PTBXL	14224	8859	9	parameter_seconds	0.4670308774100885	0.0022483742094183165	0.0012051173495574686	0.1204982421130656	1.0
PTBXL	14224	8859	1	time_scale100	20.601024828920238	4.285919841867014	13.612487101263486	1.774803924943542	1.0
PTBXL	14224	8859	2	time_scale100	19.848132600324245	4.187630144645461	13.583519778741586	1.6200149854440393	1.0
PTBXL	14224	8859	3	time_scale100	63.822304486506425	4.93403584875196	16.601896849887236	1.920999091311814	1.0
PTBXL	14224	8859	4	time_scale100	33.47640747622596	3.8976072746613712	14.336328679019545	1.2697590161892431	1.0
PTBXL	14224	8859	5	time_scale100	19.0435750212907	4.249949688970627	12.646866380249056	1.7669021172466903	1.0
PTBXL	14224	8859	6	time_scale100	19.669403282901783	4.6401555461411705	14.273251069196407	1.302911168090412	1.0
PTBXL	14224	8859	7	time_scale100	16.12728845410132	5.3638793063256465	15.161376570276422	1.9770940463188524	1.0
PTBXL	14224	8859	8	time_scale100	16.703692220738745	4.635894046930954	16.394091510935223	1.8858102110974828	1.0
PTBXL	14224	8859	9	time_scale100	38.511579648193035	4.179726806137048	12.536432607189257	1.967371212365809	1.0
PTBXL	8509	20651	1	baseline	0.3855371920257271	0.003412031369510805	0.014534598636039222	0.12321700673215696	1.0
PTBXL	8509	20651	2	baseline	0.37612247517608255	0.0036618852020210467	0.012815334617518813	0.2082169473561171	1.0
PTBXL	8509	20651	3	baseline	0.5331883742471691	0.0036001535248936884	0.011682383191113187	0.16561304618188266	1.0
PTBXL	8509	20651	4	baseline	0.47350366389947535	0.003588403633809353	0.014642761337471001	0.10567945294995534	1.0
PTBXL	8509	20651	5	baseline	0.32082915824569114	0.00337527551823212	0.016030839071002667	0.09836516078266996	1.0
PTBXL	8509	20651	6	baseline	0.4057840810513417	0.003736859696888473	0.01501096362306213	0.09073032089302281	1.0
PTBXL	8509	20651	7	baseline	0.36524781303645504	0.0030098808646623404	0.01167836114679984	0.13145826776397712	1.0
PTBXL	8509	20651	8	baseline	0.3033457284603549	0.0038774249152877995	0.015376012950510021	0.18405880622055867	1.0
PTBXL	8509	20651	9	baseline	0.28328529323855245	0.002926633742117207	0.012810191914871866	0.1836270251362512	1.0
PTBXL	8509	20651	10	baseline	0.49587937532269005	0.003566113923732456	0.015374504488717347	0.21669146898677774	1.0
PTBXL	8509	20651	11	baseline	0.3670547419423744	0.0034958240195559626	0.013992342431601853	0.15104885894597825	1.0
PTBXL	8509	20651	1	rotation90	0.3855371920257271	0.003412031369510805	0.010070218481637083	0.12321700673215696	1.0
PTBXL	8509	20651	2	rotation90	0.37612247517608255	0.0036618852020210467	0.009363622866344118	0.2082169473561171	1.0
PTBXL	8509	20651	3	rotation90	0.5331883742471691	0.0036001535248936884	0.012150286468070043	0.16561304618188266	1.0
PTBXL	8509	20651	4	rotation90	0.47350366389947535	0.003588403633809353	0.01059484672716281	0.10567945294995534	1.0
PTBXL	8509	20651	5	rotation90	0.32082915824569114	0.00337527551823212	0.009870981889853294	0.09836516078266996	1.0
PTBXL	8509	20651	6	rotation90	0.4057840810513417	0.003736859696888473	0.008757926759422241	0.09073032089302281	1.0
PTBXL	8509	20651	7	rotation90	0.36524781303645504	0.0030098808646623404	0.009531031775588927	0.13145826776397712	1.0
PTBXL	8509	20651	8	rotation90	0.3033457284603549	0.0038774249152877995	0.011014274738090562	0.18405880622055867	1.0
PTBXL	8509	20651	9	rotation90	0.28328529323855245	0.002926633742117207	0.008191254286934097	0.1836270251362512	1.0
PTBXL	8509	20651	10	rotation90	0.49587937532269005	0.003566113923732456	0.008843169501294969	0.21669146898677774	1.0
PTBXL	8509	20651	11	rotation90	0.3670547419423744	0.0034958240195559626	0.009641478575359297	0.15104885894597825	1.0
PTBXL	8509	20651	1	parameter_seconds	0.3855371920257271	0.003412031369510805	0.0018174655887605224	0.12321700673215695	1.0
PTBXL	8509	20651	2	parameter_seconds	0.37612247517608266	0.003661885202021046	0.0016497855347063428	0.20821694735611707	1.0
PTBXL	8509	20651	3	parameter_seconds	0.5331883742471691	0.003600153524893689	0.0021693961242205354	0.16561304618188266	1.0
PTBXL	8509	20651	4	parameter_seconds	0.47350366389947546	0.003588403633809353	0.001972404339514672	0.10567945294995534	1.0
PTBXL	8509	20651	5	parameter_seconds	0.3208291582456911	0.00337527551823212	0.001604135201824564	0.09836516078266998	1.0
PTBXL	8509	20651	6	parameter_seconds	0.4057840810513417	0.003736859696888473	0.0013241059755280066	0.09073032089302281	1.0
PTBXL	8509	20651	7	parameter_seconds	0.36524781303645504	0.0030098808646623404	0.0016462733408191823	0.13145826776397712	1.0
PTBXL	8509	20651	8	parameter_seconds	0.3033457284603549	0.0038774249152877995	0.0019404885302451275	0.18405880622055867	1.0
PTBXL	8509	20651	9	parameter_seconds	0.28328529323855245	0.002926633742117207	0.0014030422162958011	0.1836270251362512	1.0
PTBXL	8509	20651	10	parameter_seconds	0.49587937532269005	0.003566113923732456	0.001613375206148441	0.21669146898677774	1.0
PTBXL	8509	20651	11	parameter_seconds	0.3670547419423744	0.0034958240195559626	0.0018391618084121787	0.15104885894597822	1.0
PTBXL	8509	20651	1	time_scale100	25.668007215621277	7.291349463810985	15.808538190517533	1.408871365366055	1.0
PTBXL	8509	20651	2	time_scale100	25.13392654942063	8.627079538367717	17.80473036601581	4.002651869601233	1.0
PTBXL	8509	20651	3	time_scale100	39.68910404089627	7.828998538362918	13.312982181816556	3.5372837581198713	1.0
PTBXL	8509	20651	4	time_scale100	22.71156732822572	9.978385807397016	19.103422806125653	1.6396394852486413	1.0
PTBXL	8509	20651	5	time_scale100	16.98459243098137	8.94843576924423	18.183268562902615	1.5610856360165424	1.0
PTBXL	8509	20651	6	time_scale100	22.44378501258102	9.71074753654623	20.66813664925355	2.5740578456736936	1.0
PTBXL	8509	20651	7	time_scale100	26.72488311250341	7.40185083297492	15.39068564152078	1.284369839169128	1.0
PTBXL	8509	20651	8	time_scale100	21.336538405236848	8.731685693954121	14.567400570351495	1.7504868834250698	1.0
PTBXL	8509	20651	9	time_scale100	18.316181459416924	8.049077956828608	15.824967010727294	1.2805246491191156	1.0
PTBXL	8509	20651	10	time_scale100	30.320265997377636	9.599265636528106	20.36234742062434	1.6596868894391372	1.0
PTBXL	8509	20651	11	time_scale100	25.95154895904926	7.861187024271675	18.50619417502752	1.638241045558816	1.0
PTBXL	12124	6916	1	baseline	0.3043216783708276	0.0030217344254583373	0.01474402878836229	0.07969056121250508	1.0
PTBXL	12124	6916	2	baseline	0.2306643104344969	0.0034075786752041583	0.015995019773163283	0.06867144176879968	1.0
PTBXL	12124	6916	3	baseline	0.27657514523629445	0.0033899892830545116	0.015594281714227786	0.07541369287422194	1.0
PTBXL	12124	6916	4	baseline	0.6623158202308506	0.003349093093489144	0.01620322417330293	0.06494340114443362	1.0
PTBXL	12124	6916	5	baseline	0.3184592218843813	0.00319955293938608	0.015522073845138911	0.07505856016333637	1.0
PTBXL	12124	6916	6	baseline	0.34403100777182555	0.003288269970812828	0.014979816340131335	0.06536386575211978	1.0
PTBXL	12124	6916	7	baseline	0.2896999729195679	0.0031935708918590074	0.015011390597394415	0.07803072561215776	1.0
PTBXL	12124	6916	8	baseline	0.35951429603477786	0.0032166577057333753	0.01539066304236259	0.07113690278875381	1.0
PTBXL	12124	6916	9	baseline	0.3611867178451602	0.003534951412587131	0.015966154482230512	0.06498797239931599	1.0
PTBXL	12124	6916	1	rotation90	0.3043216783708276	0.0030217344254583373	0.012698040161612209	0.07969056121250508	1.0
PTBXL	12124	6916	2	rotation90	0.2306643104344969	0.0034075786752041583	0.01562012475512545	0.06867144176879968	1.0
PTBXL	12124	6916	3	rotation90	0.27657514523629445	0.0033899892830545116	0.01552262423570687	0.07541369287422194	1.0
PTBXL	12124	6916	4	rotation90	0.6623158202308506	0.003349093093489144	0.014959230413690006	0.06494340114443362	1.0
PTBXL	12124	6916	5	rotation90	0.3184592218843813	0.00319955293938608	0.014882042191892545	0.07505856016333637	1.0
PTBXL	12124	6916	6	rotation90	0.34403100777182555	0.003288269970812828	0.015409435775665324	0.06536386575211978	1.0
PTBXL	12124	6916	7	rotation90	0.2896999729195679	0.0031935708918590074	0.014587244651849905	0.07803072561215776	1.0
PTBXL	12124	6916	8	rotation90	0.35951429603477786	0.0032166577057333753	0.014098957253150964	0.07113690278875381	1.0
PTBXL	12124	6916	9	rotation90	0.3611867178451602	0.003534951412587131	0.016112458201914256	0.06498797239931599	1.0
PTBXL	12124	6916	1	parameter_seconds	0.30432167837082763	0.003021734425458337	0.0017158586383030764	0.07969056121250512	1.0
PTBXL	12124	6916	2	parameter_seconds	0.23066431043449684	0.0034075786752041583	0.002078807426391609	0.06867144176879968	1.0
PTBXL	12124	6916	3	parameter_seconds	0.2765751452362944	0.0033899892830545116	0.0021232744727515485	0.07541369287422192	1.0
PTBXL	12124	6916	4	parameter_seconds	0.6623158202308504	0.003349093093489144	0.0019312069681185833	0.06494340114443362	1.0
PTBXL	12124	6916	5	parameter_seconds	0.3184592218843813	0.00319955293938608	0.001980996662083445	0.07505856016333633	1.0
PTBXL	12124	6916	6	parameter_seconds	0.3440310077718256	0.003288269970812828	0.0019961673470809843	0.06536386575211979	1.0
PTBXL	12124	6916	7	parameter_seconds	0.2896999729195679	0.0031935708918590074	0.001931309317372987	0.07803072561215775	1.0
PTBXL	12124	6916	8	parameter_seconds	0.3595142960347779	0.0032166577057333758	0.00189343455409766	0.07113690278875381	1.0
PTBXL	12124	6916	9	parameter_seconds	0.3611867178451602	0.003534951412587131	0.002194617693224908	0.064987972399316	1.0
PTBXL	12124	6916	1	time_scale100	21.57338646035847	3.556040398480513	12.734507723050616	0.45527861967490935	1.0
PTBXL	12124	6916	2	time_scale100	15.046964750897068	3.809078515942078	13.049814379788911	0.38481991950198113	1.0
PTBXL	12124	6916	3	time_scale100	16.03484559720216	3.7805033521069418	12.542950732737653	0.43492396779434533	1.0
PTBXL	12124	6916	4	time_scale100	53.27280903141116	3.6342697271010307	13.347365420465525	0.3591922484267613	1.0
PTBXL	12124	6916	5	time_scale100	20.471455181467874	3.4983095868564495	12.370025076833063	0.492622864245468	1.0
PTBXL	12124	6916	6	time_scale100	17.259143017545657	3.07557683516827	12.798744289034328	0.438870870330849	1.0
PTBXL	12124	6916	7	time_scale100	18.92511656508449	2.9360943408397424	12.617560993960009	0.40472579624531	1.0
PTBXL	12124	6916	8	time_scale100	28.051153170111917	3.7400727550753357	13.876887997818287	0.40295994852705586	1.0
PTBXL	12124	6916	9	time_scale100	24.9471839151098	3.719496361412106	12.719165840987452	0.46034632939630826	1.0
PTBXL	17202	17083	1	baseline	0.2282759091281688	0.0040110654489040835	0.020887648804644835	0.09908922164501145	1.0
PTBXL	17202	17083	2	baseline	0.5627763968738838	0.004023445061710621	0.02146169518025634	0.09427051703228341	1.0
PTBXL	17202	17083	3	baseline	0.3013015141122017	0.0020395910396127344	0.00954026678925217	0.09447192238887567	1.0
PTBXL	17202	17083	4	baseline	0.2624822393800829	0.004194206956737076	0.020053600494354742	0.09457211867091858	1.0
PTBXL	17202	17083	5	baseline	0.25260521346624254	0.004106495985923834	0.02068789337842686	0.08900294547345114	1.0
PTBXL	17202	17083	6	baseline	0.37100184060189045	0.00398467645437784	0.020905125120317176	0.07939630843855675	1.0
PTBXL	17202	17083	7	baseline	0.3106972003083157	0.0017599268438374378	0.00785159078332573	0.1348551045716314	1.0
PTBXL	17202	17083	1	rotation90	0.2282759091281688	0.0040110654489040835	0.01962839638465878	0.09908922164501145	1.0
PTBXL	17202	17083	2	rotation90	0.5627763968738838	0.004023445061710621	0.019744796576819365	0.09427051703228341	1.0
PTBXL	17202	17083	3	rotation90	0.3013015141122017	0.0020395910396127344	0.01339430162840081	0.09447192238887567	1.0
PTBXL	17202	17083	4	rotation90	0.2624822393800829	0.004194206956737076	0.020152961485352935	0.09457211867091858	1.0
PTBXL	17202	17083	5	rotation90	0.25260521346624254	0.004106495985923834	0.020685254208116288	0.08900294547345114	1.0
PTBXL	17202	17083	6	rotation90	0.37100184060189045	0.00398467645437784	0.019848721751575715	0.07939630843855675	1.0
PTBXL	17202	17083	7	rotation90	0.3106972003083157	0.0017599268438374378	0.01223978359244459	0.1348551045716314	1.0
PTBXL	17202	17083	1	parameter_seconds	0.22827590912816884	0.0040110654489040835	0.002733751361916524	0.09908922164501145	1.0
PTBXL	17202	17083	2	parameter_seconds	0.5627763968738838	0.004023445061710621	0.002746418698230589	0.0942705170322834	1.0
PTBXL	17202	17083	3	parameter_seconds	0.3013015141122017	0.0020395910396127344	0.0012058668619475844	0.09447192238887565	1.0
PTBXL	17202	17083	4	parameter_seconds	0.2624822393800829	0.0041942069567370765	0.002775019929216311	0.09457211867091858	1.0
PTBXL	17202	17083	5	parameter_seconds	0.25260521346624254	0.004106495985923834	0.002863135303597068	0.08900294547345113	1.0
PTBXL	17202	17083	6	parameter_seconds	0.3710018406018904	0.00398467645437784	0.0027749810211645225	0.07939630843855676	1.0
PTBXL	17202	17083	7	parameter_seconds	0.31069720030831566	0.001759926843837438	0.0011017104899968685	0.13485510457163144	1.0
PTBXL	17202	17083	1	time_scale100	13.750296971447268	5.745370700274541	12.676241611321675	1.8841515080779836	1.0
PTBXL	17202	17083	2	time_scale100	46.81139464138953	5.269511383467972	10.097010077950431	2.431952257138622	1.0
PTBXL	17202	17083	3	time_scale100	18.929645943647827	5.09964263788193	14.8534492301914	4.065548481131362	1.0
PTBXL	17202	17083	4	time_scale100	15.417183291848524	5.346666585081214	11.066856466650526	1.5670198950962906	1.0
PTBXL	17202	17083	5	time_scale100	12.410055289319782	6.578896585488031	14.899488832305048	2.0979751916484495	1.0
PTBXL	17202	17083	6	time_scale100	31.860163599382673	5.045837706882053	10.688987224603173	1.7514153305082445	1.0
PTBXL	17202	17083	7	time_scale100	20.123366512606662	5.262956797666823	11.974268185513901	5.15140834991978	1.0
PTBXL	7374	19940	1	baseline	0.3703139865639494	0.0020968100353927163	0.012188229959811102	0.1265225548429632	1.0
PTBXL	7374	19940	2	baseline	1.1090926249257589	0.0017092026506399904	0.010478888922521152	0.13203545322790822	1.0
PTBXL	7374	19940	3	baseline	0.22367797562271322	0.0018622556558523795	0.010949756664202578	0.12278400996969972	1.0
PTBXL	7374	19940	4	baseline	0.31614578472795757	0.0017687456246815402	0.009362258573687818	0.13141567671300175	1.0
PTBXL	7374	19940	5	baseline	0.7842950493448151	0.002121536028218515	0.010576355408814781	0.10599745570588492	1.0
PTBXL	7374	19940	6	baseline	0.38954724973703875	0.0019163886246835317	0.011257110910907352	0.12338416197194203	1.0
PTBXL	7374	19940	7	baseline	0.47318561569408146	0.0017497994182657207	0.010371658084786187	0.15859721569825258	1.0
PTBXL	7374	19940	1	rotation90	0.3703139865639494	0.0020968100353927163	0.014634862858473704	0.1265225548429632	1.0
PTBXL	7374	19940	2	rotation90	1.1090926249257589	0.0017092026506399904	0.012979077134930243	0.13203545322790822	1.0
PTBXL	7374	19940	3	rotation90	0.22367797562271322	0.0018622556558523795	0.013154173247210445	0.12278400996969972	1.0
PTBXL	7374	19940	4	rotation90	0.31614578472795757	0.0017687456246815402	0.01041278064277053	0.13141567671300175	1.0
PTBXL	7374	19940	5	rotation90	0.7842950493448151	0.002121536028218515	0.015053194369908358	0.10599745570588492	1.0
PTBXL	7374	19940	6	rotation90	0.38954724973703875	0.0019163886246835317	0.014122373262959217	0.12338416197194203	1.0
PTBXL	7374	19940	7	rotation90	0.47318561569408146	0.0017497994182657207	0.01200013219172327	0.15859721569825258	1.0
PTBXL	7374	19940	1	parameter_seconds	0.3703139865639494	0.0020968100353927163	0.0014596011579822547	0.12652255484296326	1.0
PTBXL	7374	19940	2	parameter_seconds	1.1090926249257589	0.0017092026506399904	0.0012247586015704576	0.1320354532279082	1.0
PTBXL	7374	19940	3	parameter_seconds	0.22367797562271322	0.0018622556558523795	0.0013746495913302872	0.12278400996969971	1.0
PTBXL	7374	19940	4	parameter_seconds	0.3161457847279575	0.0017687456246815402	0.0011069155183712936	0.13141567671300178	1.0
PTBXL	7374	19940	5	parameter_seconds	0.784295049344815	0.002121536028218515	0.0016001721690525347	0.10599745570588491	1.0
PTBXL	7374	19940	6	parameter_seconds	0.38954724973703875	0.0019163886246835317	0.00136672961761263	0.12338416197194202	1.0
PTBXL	7374	19940	7	parameter_seconds	0.4731856156940814	0.00174979941826572	0.001184318323525659	0.1585972156982526	1.0
PTBXL	7374	19940	1	time_scale100	29.790506436618827	3.6171680439184195	7.346545028761204	1.625097671758281	1.0
PTBXL	7374	19940	2	time_scale100	103.98311985422349	2.8008964440466766	7.221179772004742	1.8195243786453525	1.0
PTBXL	7374	19940	3	time_scale100	16.21810895281301	3.9407173829250643	8.096912305506494	2.535505188778507	1.0
PTBXL	7374	19940	4	time_scale100	26.785203479381625	4.332738361734642	9.884068828682418	1.8373894423891202	1.0
PTBXL	7374	19940	5	time_scale100	69.90982364266176	4.417471376874577	8.303057760230429	1.383938982363803	1.0
PTBXL	7374	19940	6	time_scale100	32.83019474640834	3.145281127574781	7.658774785017974	1.8144276250042082	1.0
PTBXL	7374	19940	7	time_scale100	39.93146854915048	3.031207208831011	7.158962055265701	2.131540216576058	1.0
PTBXL	1920	5576	1	baseline	0.3591886739333955	0.0038521230683319523	0.011308622551135041	0.12898419852541632	1.0
PTBXL	1920	5576	2	baseline	0.2798942160864315	0.003333731400108064	0.010431492774250067	0.12233175766853253	1.0
PTBXL	1920	5576	3	baseline	0.4595647636268605	0.003881745878181265	0.0115322899326163	0.12963128169533097	1.0
PTBXL	1920	5576	4	baseline	0.3660179596856094	0.004033279034942609	0.011947334217211412	0.10742385730812061	1.0
PTBXL	1920	5576	5	baseline	0.3130184389133991	0.003323668417052953	0.010195174442339647	0.16043805540376674	1.0
PTBXL	1920	5576	6	baseline	0.3557921454905007	0.004209830169376515	0.013025578458090697	0.1252550438278887	1.0
PTBXL	1920	5576	7	baseline	0.29343712127928584	0.003714163899300123	0.011486981810502672	0.11753497793520595	1.0
PTBXL	1920	5576	8	baseline	0.35908438063744963	0.0033641610758408185	0.010422270578325149	0.09126343426678789	1.0
PTBXL	1920	5576	9	baseline	0.38651149985717137	0.003537970091785976	0.010704999508260815	0.13226605364807414	1.0
PTBXL	1920	5576	10	baseline	0.4117284538929042	0.003370917534994708	0.010411420011190324	0.14379403260482163	1.0
PTBXL	1920	5576	11	baseline	0.2399968874377385	0.003724341762288966	0.01058234806807734	0.10444377328115198	1.0
PTBXL	1920	5576	1	rotation90	0.3591886739333955	0.0038521230683319523	0.01756459425617721	0.12898419852541632	1.0
PTBXL	1920	5576	2	rotation90	0.2798942160864315	0.003333731400108064	0.01436558745878524	0.12233175766853253	1.0
PTBXL	1920	5576	3	rotation90	0.4595647636268605	0.003881745878181265	0.018095064323922414	0.12963128169533097	1.0
PTBXL	1920	5576	4	rotation90	0.3660179596856094	0.004033279034942609	0.01792512867280399	0.10742385730812061	1.0
PTBXL	1920	5576	5	rotation90	0.3130184389133991	0.003323668417052953	0.013983438728469542	0.16043805540376674	1.0
PTBXL	1920	5576	6	rotation90	0.3557921454905007	0.004209830169376515	0.01691945125277854	0.1252550438278887	1.0
PTBXL	1920	5576	7	rotation90	0.29343712127928584	0.003714163899300123	0.01601945519231224	0.11753497793520595	1.0
PTBXL	1920	5576	8	rotation90	0.35908438063744963	0.0033641610758408185	0.015629707898733324	0.09126343426678789	1.0
PTBXL	1920	5576	9	rotation90	0.38651149985717137	0.003537970091785976	0.015053225029801609	0.13226605364807414	1.0
PTBXL	1920	5576	10	rotation90	0.4117284538929042	0.003370917534994708	0.014461422851227514	0.14379403260482163	1.0
PTBXL	1920	5576	11	rotation90	0.2399968874377385	0.003724341762288966	0.015152342804606379	0.10444377328115198	1.0
PTBXL	1920	5576	1	parameter_seconds	0.3591886739333955	0.0038521230683319523	0.0030021813394386517	0.12898419852541632	1.0
PTBXL	1920	5576	2	parameter_seconds	0.2798942160864315	0.003333731400108064	0.0026043610134693874	0.12233175766853252	1.0
PTBXL	1920	5576	3	parameter_seconds	0.4595647636268605	0.003881745878181265	0.003208321670695947	0.12963128169533097	1.0
PTBXL	1920	5576	4	parameter_seconds	0.36601795968560935	0.004033279034942609	0.0029955007576335183	0.1074238573081206	1.0
PTBXL	1920	5576	5	parameter_seconds	0.3130184389133991	0.003323668417052952	0.0021856893316761724	0.1604380554037667	1.0
PTBXL	1920	5576	6	parameter_seconds	0.35579214549050064	0.004209830169376515	0.002870749908520878	0.12525504382788877	1.0
PTBXL	1920	5576	7	parameter_seconds	0.2934371212792858	0.003714163899300123	0.002851104623221745	0.11753497793520591	1.0
PTBXL	1920	5576	8	parameter_seconds	0.3590843806374496	0.00336416107584082	0.002637136684342332	0.0912634342667879	1.0
PTBXL	1920	5576	9	parameter_seconds	0.38651149985717137	0.003537970091785976	0.0025335480460168883	0.13226605364807417	1.0
PTBXL	1920	5576	10	parameter_seconds	0.4117284538929042	0.003370917534994708	0.0025400372092251474	0.14379403260482165	1.0
PTBXL	1920	5576	11	parameter_seconds	0.23999688743773853	0.003724341762288966	0.0026773385939260763	0.10444377328115204	1.0
PTBXL	1920	5576	1	time_scale100	22.102903994779766	7.782535457746459	13.807502623091949	1.6898317906422193	1.0
PTBXL	1920	5576	2	time_scale100	18.861478852238008	5.405152646750179	15.713665893900448	1.9085155585266762	1.0
PTBXL	1920	5576	3	time_scale100	32.01731537704816	6.643154053371701	13.132312255155677	1.3549342239525437	1.0
PTBXL	1920	5576	4	time_scale100	22.779261617733248	7.561523370688035	14.245041614617538	1.1456250596666566	1.0
PTBXL	1920	5576	5	time_scale100	22.51234022972698	6.824185807534157	14.329661018128288	1.124693448811597	1.0
PTBXL	1920	5576	6	time_scale100	23.474676226013152	8.442019292240555	16.013996684212838	1.3717771656354565	1.0
PTBXL	1920	5576	7	time_scale100	17.3226803354502	6.136954015899696	11.086312476767102	1.2393610596423024	1.0
PTBXL	1920	5576	8	time_scale100	25.189012292655043	5.039083951958965	12.038955580432605	0.8613577939108507	1.0
PTBXL	1920	5576	9	time_scale100	29.27202951453197	6.135806234458054	16.624632306279636	1.678132101367203	1.0
PTBXL	1920	5576	10	time_scale100	28.963741025132077	6.458649507294807	16.522020772863627	1.2932064826163632	1.0
PTBXL	1920	5576	11	time_scale100	14.982560879530757	6.402817680745289	13.806546082585195	1.9279110928490286	1.0
PTBXL	6096	579	1	baseline	0.3855258190829067	0.0030207619505788386	0.01631036973257645	0.17193783529218876	1.0
PTBXL	6096	579	2	baseline	0.3904512224753488	0.00270660452831428	0.01456155615884276	0.16743885962212396	1.0
PTBXL	6096	579	3	baseline	0.2518664997398077	0.002976551767946964	0.014677819537473536	0.19453760466290937	1.0
PTBXL	6096	579	4	baseline	0.3982837594607781	0.003335034453571449	0.015396762443115775	0.19594154234496122	1.0
PTBXL	6096	579	5	baseline	0.2735093113024363	0.0029571650836581888	0.01425934236608052	0.17742966003888364	1.0
PTBXL	6096	579	6	baseline	0.2636394410763163	0.0029995338008530995	0.01576803337431242	0.17469717853092118	1.0
PTBXL	6096	579	7	baseline	0.38286567680954176	0.00269547061317968	0.014475826518029578	0.15218250303966105	1.0
PTBXL	6096	579	8	baseline	0.31089611598099287	0.003025756702861831	0.015012576511422116	0.1902662433824709	1.0
PTBXL	6096	579	9	baseline	0.37507571023880903	0.0029515864250916107	0.013938105221964231	0.1775648521449593	1.0
PTBXL	6096	579	10	baseline	0.4017299394748273	0.002970222928679307	0.014515126891593278	0.16078264394382383	1.0
PTBXL	6096	579	1	rotation90	0.3855258190829067	0.0030207619505788386	0.015377513660436678	0.17193783529218876	1.0
PTBXL	6096	579	2	rotation90	0.3904512224753488	0.00270660452831428	0.014025749892663527	0.16743885962212396	1.0
PTBXL	6096	579	3	rotation90	0.2518664997398077	0.002976551767946964	0.01431798706605602	0.19453760466290937	1.0
PTBXL	6096	579	4	rotation90	0.3982837594607781	0.003335034453571449	0.01705015147132216	0.19594154234496122	1.0
PTBXL	6096	579	5	rotation90	0.2735093113024363	0.0029571650836581888	0.015026117126826551	0.17742966003888364	1.0
PTBXL	6096	579	6	rotation90	0.2636394410763163	0.0029995338008530995	0.01572138489876453	0.17469717853092118	1.0
PTBXL	6096	579	7	rotation90	0.38286567680954176	0.00269547061317968	0.014286043325243565	0.15218250303966105	1.0
PTBXL	6096	579	8	rotation90	0.31089611598099287	0.003025756702861831	0.015365353844885162	0.1902662433824709	1.0
PTBXL	6096	579	9	rotation90	0.37507571023880903	0.0029515864250916107	0.01562988059926179	0.1775648521449593	1.0
PTBXL	6096	579	10	rotation90	0.4017299394748273	0.002970222928679307	0.015238868951693815	0.16078264394382383	1.0
PTBXL	6096	579	1	parameter_seconds	0.38552581908290673	0.0030207619505788386	0.001953990868989396	0.17193783529218876	1.0
PTBXL	6096	579	2	parameter_seconds	0.39045122247534875	0.00270660452831428	0.0018356974910274952	0.16743885962212396	1.0
PTBXL	6096	579	3	parameter_seconds	0.2518664997398077	0.002976551767946964	0.0020046345983276833	0.19453760466290942	1.0
PTBXL	6096	579	4	parameter_seconds	0.3982837594607781	0.003335034453571449	0.0023506005764393437	0.1959415423449612	1.0
PTBXL	6096	579	5	parameter_seconds	0.2735093113024363	0.002957165083658189	0.0019897669767863506	0.1774296600388837	1.0
PTBXL	6096	579	6	parameter_seconds	0.2636394410763163	0.0029995338008530987	0.0020064592859659783	0.17469717853092123	1.0
PTBXL	6096	579	7	parameter_seconds	0.3828656768095417	0.0026954706131796804	0.0018138679448972642	0.1521825030396611	1.0
PTBXL	6096	579	8	parameter_seconds	0.3108961159809928	0.003025756702861831	0.0019424861071461377	0.1902662433824709	1.0
PTBXL	6096	579	9	parameter_seconds	0.37507571023880903	0.0029515864250916103	0.0020112752118604223	0.17756485214495932	1.0
PTBXL	6096	579	10	parameter_seconds	0.40172993947482727	0.002970222928679307	0.002032787904512347	0.1607826439438238	1.0
PTBXL	6096	579	1	time_scale100	23.959636502428776	4.25444850129183	12.183787078550194	0.8085998900401562	1.0
PTBXL	6096	579	2	time_scale100	25.681252097034438	3.2993748163349506	10.830005763676041	0.8612816547817798	1.0
PTBXL	6096	579	3	time_scale100	14.785243225798382	3.7300652779204357	10.704592482808575	0.9170903570111334	1.0
PTBXL	6096	579	4	time_scale100	26.47627377147499	4.723566128552113	11.09180779429145	0.8168793621961007	1.0
PTBXL	6096	579	5	time_scale100	17.62265996454807	4.0052628496023575	10.00479235238495	0.7841455239552227	1.0
PTBXL	6096	579	6	time_scale100	17.984680543849308	4.054167038173432	12.10900158351287	0.8133112222928368	1.0
PTBXL	6096	579	7	time_scale100	24.65327189583899	3.6495131411790394	11.476844482507357	0.7734294806223885	1.0
PTBXL	6096	579	8	time_scale100	20.498817614171287	3.964552307638909	10.861933056895763	0.7852334785226852	1.0
PTBXL	6096	579	9	time_scale100	26.744021391076462	4.316477069063743	10.964809204083336	0.751574429859425	1.0
PTBXL	6096	579	10	time_scale100	28.231435956675284	4.138303370915271	9.42991615600021	0.6822336840120201	1.0
PTBXL	13282	20584	1	baseline	0.182700011551221	0.006682885325556294	0.024597970140837425	0.044875383435206105	1.0
PTBXL	13282	20584	2	baseline	0.2513127800516397	0.006433574467824326	0.02417260687831461	0.05786867855277566	1.0
PTBXL	13282	20584	3	baseline	0.33306097798369433	0.006666818400852974	0.024315641876815803	0.07427571796353143	1.0
PTBXL	13282	20584	4	baseline	0.3023993750730682	0.0070554097653319535	0.024930599088240673	0.09457315461377191	1.0
PTBXL	13282	20584	5	baseline	0.2544031366978629	0.00767399435783247	0.026996073566514567	0.08690053391006225	1.0
PTBXL	13282	20584	6	baseline	0.2554994374914992	0.006415717161726914	0.023377356408560635	0.055848574142374784	1.0
PTBXL	13282	20584	7	baseline	0.20699818633549338	0.006539140545337877	0.024727564762319548	0.06825207672282343	1.0
PTBXL	13282	20584	1	rotation90	0.182700011551221	0.006682885325556294	0.032376657316605904	0.044875383435206105	1.0
PTBXL	13282	20584	2	rotation90	0.2513127800516397	0.006433574467824326	0.030678146107183574	0.05786867855277566	1.0
PTBXL	13282	20584	3	rotation90	0.33306097798369433	0.006666818400852974	0.03042743254380693	0.07427571796353143	1.0
PTBXL	13282	20584	4	rotation90	0.3023993750730682	0.0070554097653319535	0.03036182982441345	0.09457315461377191	1.0
PTBXL	13282	20584	5	rotation90	0.2544031366978629	0.00767399435783247	0.03232883566712308	0.08690053391006225	1.0
PTBXL	13282	20584	6	rotation90	0.2554994374914992	0.006415717161726914	0.02981831620963025	0.055848574142374784	1.0
PTBXL	13282	20584	7	rotation90	0.20699818633549338	0.006539140545337877	0.031164486495671398	0.06825207672282343	1.0
PTBXL	13282	20584	1	parameter_seconds	0.18270001155122104	0.006682885325556294	0.005049218397578978	0.0448753834352061	1.0
PTBXL	13282	20584	2	parameter_seconds	0.2513127800516397	0.006433574467824326	0.004699922816783619	0.057868678552775665	1.0
PTBXL	13282	20584	3	parameter_seconds	0.3330609779836944	0.006666818400852974	0.004679351053366455	0.07427571796353143	1.0
PTBXL	13282	20584	4	parameter_seconds	0.30239937507306813	0.0070554097653319535	0.004848946765144828	0.0945731546137719	1.0
PTBXL	13282	20584	5	parameter_seconds	0.2544031366978629	0.00767399435783247	0.0052577218546640695	0.08690053391006228	1.0
PTBXL	13282	20584	6	parameter_seconds	0.2554994374914993	0.006415717161726913	0.004646595736412811	0.05584857414237479	1.0
PTBXL	13282	20584	7	parameter_seconds	0.20699818633549333	0.006539140545337876	0.004759771642214818	0.06825207672282342	1.0
PTBXL	13282	20584	1	time_scale100	13.235129960565295	4.544130988573336	11.520769464341553	1.0242694253750257	1.0
PTBXL	13282	20584	2	time_scale100	18.442851094309272	4.663961802312678	10.735186196715846	1.1773429287447412	1.0
PTBXL	13282	20584	3	time_scale100	21.34271547915162	5.885591715805312	12.527565896268237	1.2506272399945897	1.0
PTBXL	13282	20584	4	time_scale100	22.791442805104356	6.459120841768544	12.582206547665676	0.8394469753221425	1.0
PTBXL	13282	20584	5	time_scale100	17.22597069728334	6.677648720752184	13.293463006661836	0.9231067756207448	1.0
PTBXL	13282	20584	6	time_scale100	17.653910766523087	4.8376698261149595	12.460943529151795	0.9071870888316719	1.0
PTBXL	13282	20584	7	time_scale100	13.582522032966416	4.674012722341433	8.838222885308127	1.1013383263467424	1.0
PTBXL	14534	5360	1	baseline	0.675208050754845	0.0028900623248016813	0.014748393425571053	0.09543806850141454	1.0
PTBXL	14534	5360	2	baseline	0.27155634480836266	0.0030719040479442305	0.016793270709229764	0.10661052229520639	1.0
PTBXL	14534	5360	3	baseline	0.49961124274872365	0.002514751759824697	0.014037557419361508	0.09676412441699742	1.0
PTBXL	14534	5360	4	baseline	0.2621785395141683	0.0024870226411924405	0.013921923191440417	0.12250390125202879	1.0
PTBXL	14534	5360	5	baseline	0.359720451555727	0.0026171726385332953	0.012314641483116145	0.131855953527113	1.0
PTBXL	14534	5360	6	baseline	0.36810467658108126	0.0027001407926294184	0.014247906987348662	0.124332331003219	1.0
PTBXL	14534	5360	7	baseline	0.4057965396294588	0.0028609363698889716	0.014955334282346579	0.11950228823809757	1.0
PTBXL	14534	5360	8	baseline	0.25685527870401875	0.0030435272993799374	0.015149994652002782	0.09646068682731307	1.0
PTBXL	14534	5360	9	baseline	0.18767852195904952	0.003682165151484326	0.01607065191620887	0.09331300948659478	1.0
PTBXL	14534	5360	1	rotation90	0.675208050754845	0.0028900623248016813	0.018947057292911976	0.09543806850141454	1.0
PTBXL	14534	5360	2	rotation90	0.27155634480836266	0.0030719040479442305	0.02039516637856224	0.10661052229520639	1.0
PTBXL	14534	5360	3	rotation90	0.49961124274872365	0.002514751759824697	0.017661755305242208	0.09676412441699742	1.0
PTBXL	14534	5360	4	rotation90	0.2621785395141683	0.0024870226411924405	0.018312137640156777	0.12250390125202879	1.0
PTBXL	14534	5360	5	rotation90	0.359720451555727	0.0026171726385332953	0.01451273397281032	0.131855953527113	1.0
PTBXL	14534	5360	6	rotation90	0.36810467658108126	0.0027001407926294184	0.019158005763931302	0.124332331003219	1.0
PTBXL	14534	5360	7	rotation90	0.4057965396294588	0.0028609363698889716	0.020361427409594565	0.11950228823809757	1.0
PTBXL	14534	5360	8	rotation90	0.25685527870401875	0.0030435272993799374	0.0205550495895583	0.09646068682731307	1.0
PTBXL	14534	5360	9	rotation90	0.18767852195904952	0.003682165151484326	0.020644766952440132	0.09331300948659478	1.0
PTBXL	14534	5360	1	parameter_seconds	0.6752080507548452	0.002890062324801681	0.002143925853015792	0.09543806850141452	1.0
PTBXL	14534	5360	2	parameter_seconds	0.27155634480836266	0.003071904047944231	0.002187256930798769	0.1066105222952064	1.0
PTBXL	14534	5360	3	parameter_seconds	0.4996112427487235	0.002514751759824697	0.001712007130236178	0.0967641244169974	1.0
PTBXL	14534	5360	4	parameter_seconds	0.2621785395141683	0.0024870226411924413	0.001804914289063575	0.12250390125202877	1.0
PTBXL	14534	5360	5	parameter_seconds	0.35972045155572707	0.0026171726385332953	0.0017993324780202415	0.131855953527113	1.0
PTBXL	14534	5360	6	parameter_seconds	0.36810467658108126	0.0027001407926294184	0.0018689047010164996	0.124332331003219	1.0
PTBXL	14534	5360	7	parameter_seconds	0.4057965396294588	0.002860936369888972	0.0019924715018393964	0.11950228823809758	1.0
PTBXL	14534	5360	8	parameter_seconds	0.2568552787040187	0.0030435272993799374	0.002258607123618853	0.09646068682731306	1.0
PTBXL	14534	5360	9	parameter_seconds	0.18767852195904952	0.003682165151484326	0.002616123674567454	0.09331300948659474	1.0
PTBXL	14534	5360	1	time_scale100	54.261267223553055	3.205535704379239	10.570005991359185	1.7539228519218824	1.0
PTBXL	14534	5360	2	time_scale100	11.796993645061647	2.8328510683887878	9.748563142010237	1.8061722702065015	1.0
PTBXL	14534	5360	3	time_scale100	19.25626277701879	3.3707449236924516	10.78373198861151	1.9454823137132011	1.0
PTBXL	14534	5360	4	time_scale100	16.34725399942726	3.4111076555969584	10.74537015095167	1.8043308903041182	1.0
PTBXL	14534	5360	5	time_scale100	24.025626160593855	3.84059054537513	9.880640862061144	3.1578965474441802	1.0
PTBXL	14534	5360	6	time_scale100	14.812159192503021	3.580217905268626	10.96239765967351	2.0117494757480823	1.0
PTBXL	14534	5360	7	time_scale100	16.01897559961337	3.8012347825540176	10.140164399636745	1.6175428395406033	1.0
PTBXL	14534	5360	8	time_scale100	15.464020865676785	4.348045903915609	10.800155534372317	1.9917153862254462	1.0
PTBXL	14534	5360	9	time_scale100	8.234471715577751	3.8854623870561893	10.700410992285356	1.025597135015135	1.0
PTBXL	4893	5052	1	baseline	0.4219613867583033	0.0027717345431810337	0.025878846836707475	0.14097362864882043	1.0
PTBXL	4893	5052	2	baseline	0.2801696749763806	0.0025284471197165857	0.024700932882923247	0.13462553601522187	1.0
PTBXL	4893	5052	3	baseline	0.4027343519370557	0.0025655957219086734	0.02520056493976127	0.10629439045558378	1.0
PTBXL	4893	5052	4	baseline	0.21128471629412124	0.0026544448200326006	0.025732629113476603	0.08422261316023329	1.0
PTBXL	4893	5052	5	baseline	0.2687621345789713	0.0024030959219223697	0.023341750480164885	0.12207135053082827	1.0
PTBXL	4893	5052	6	baseline	0.2765018622705235	0.0026179880026731203	0.025614289267319273	0.1275545030090656	1.0
PTBXL	4893	5052	7	baseline	0.2599289799806229	0.002722718386331723	0.025880184669056956	0.11043551390226901	1.0
PTBXL	4893	5052	8	baseline	0.682056551409579	0.002606981155121016	0.023285122124253876	0.11838450621265859	1.0
PTBXL	4893	5052	9	baseline	0.3552556313546634	0.002482320265374053	0.02405850576955104	0.12662394245312691	1.0
PTBXL	4893	5052	10	baseline	0.38138057569920597	0.002721913498613305	0.026130604848796316	0.10922225162961241	1.0
PTBXL	4893	5052	11	baseline	0.5045760232151242	0.002213729763569583	0.023578513529482707	0.11640777218444268	1.0
PTBXL	4893	5052	12	baseline	0.4162185408430797	0.0024789551593918874	0.024126259053185006	0.12118884360864567	1.0
PTBXL	4893	5052	13	baseline	0.32726379879961337	0.0027712056594749648	0.026085711598192163	0.13452471072891142	1.0
PTBXL	4893	5052	14	baseline	0.36583452073923867	0.0024472513241185177	0.025243710279743335	0.10089360678382861	1.0
PTBXL	4893	5052	15	baseline	0.2861897343385163	0.002664526960076198	0.025737753078637304	0.12038978362377849	1.0
PTBXL	4893	5052	16	baseline	0.5174054189984568	0.0027733431836740405	0.025741583711016206	0.11594724905249504	1.0
PTBXL	4893	5052	1	rotation90	0.4219613867583033	0.0027717345431810337	0.011750634280575569	0.14097362864882043	1.0
PTBXL	4893	5052	2	rotation90	0.2801696749763806	0.0025284471197165857	0.010917250942292421	0.13462553601522187	1.0
PTBXL	4893	5052	3	rotation90	0.4027343519370557	0.0025655957219086734	0.011287264052074423	0.10629439045558378	1.0
PTBXL	4893	5052	4	rotation90	0.21128471629412124	0.0026544448200326006	0.011864568813753713	0.08422261316023329	1.0
PTBXL	4893	5052	5	rotation90	0.2687621345789713	0.0024030959219223697	0.009850628567306886	0.12207135053082827	1.0
PTBXL	4893	5052	6	rotation90	0.2765018622705235	0.0026179880026731203	0.011992317911196718	0.1275545030090656	1.0
PTBXL	4893	5052	7	rotation90	0.2599289799806229	0.002722718386331723	0.012022373999973492	0.11043551390226901	1.0
PTBXL	4893	5052	8	rotation90	0.682056551409579	0.002606981155121016	0.010107955246644623	0.11838450621265859	1.0
PTBXL	4893	5052	9	rotation90	0.3552556313546634	0.002482320265374053	0.010959776336382787	0.12662394245312691	1.0
PTBXL	4893	5052	10	rotation90	0.38138057569920597	0.002721913498613305	0.012000691710923892	0.10922225162961241	1.0
PTBXL	4893	5052	11	rotation90	0.5045760232151242	0.002213729763569583	0.010004556019864781	0.11640777218444268	1.0
PTBXL	4893	5052	12	rotation90	0.4162185408430797	0.0024789551593918874	0.010818112036603668	0.12118884360864567	1.0
PTBXL	4893	5052	13	rotation90	0.32726379879961337	0.0027712056594749648	0.012007759286079231	0.13452471072891142	1.0
PTBXL	4893	5052	14	rotation90	0.36583452073923867	0.0024472513241185177	0.010914110328159272	0.10089360678382861	1.0
PTBXL	4893	5052	15	rotation90	0.2861897343385163	0.002664526960076198	0.011502080063297898	0.12038978362377849	1.0
PTBXL	4893	5052	16	rotation90	0.5174054189984568	0.0027733431836740405	0.01167781291674287	0.11594724905249504	1.0
PTBXL	4893	5052	1	parameter_seconds	0.4219613867583033	0.002771734543181034	0.001382786906969031	0.14097362864882038	1.0
PTBXL	4893	5052	2	parameter_seconds	0.2801696749763806	0.0025284471197165857	0.0012976667206820243	0.1346255360152219	1.0
PTBXL	4893	5052	3	parameter_seconds	0.40273435193705576	0.0025655957219086734	0.0012907375003934586	0.10629439045558377	1.0
PTBXL	4893	5052	4	parameter_seconds	0.21128471629412124	0.0026544448200326006	0.0011400764131978605	0.08422261316023329	1.0
PTBXL	4893	5052	5	parameter_seconds	0.2687621345789713	0.00240309592192237	0.0010546244982281758	0.1220713505308283	1.0
PTBXL	4893	5052	6	parameter_seconds	0.2765018622705235	0.0026179880026731203	0.0012730245054292239	0.12755450300906565	1.0
PTBXL	4893	5052	7	parameter_seconds	0.25992897998062287	0.002722718386331723	0.0013465544146940842	0.110435513902269	1.0
PTBXL	4893	5052	8	parameter_seconds	0.6820565514095792	0.0026069811551210154	0.0011900706452074113	0.11838450621265859	1.0
PTBXL	4893	5052	9	parameter_seconds	0.3552556313546634	0.002482320265374053	0.0013157591695839653	0.12662394245312694	1.0
PTBXL	4893	5052	10	parameter_seconds	0.38138057569920597	0.002721913498613305	0.0011697701359462303	0.10922225162961241	1.0
PTBXL	4893	5052	11	parameter_seconds	0.5045760232151242	0.0022137297635695836	0.0010590280048849235	0.11640777218444266	1.0
PTBXL	4893	5052	12	parameter_seconds	0.4162185408430797	0.0024789551593918874	0.0012488322058186307	0.12118884360864567	1.0
PTBXL	4893	5052	13	parameter_seconds	0.32726379879961337	0.0027712056594749648	0.0013776495337678545	0.1345247107289115	1.0
PTBXL	4893	5052	14	parameter_seconds	0.36583452073923867	0.0024472513241185177	0.001283880162516246	0.1008936067838286	1.0
PTBXL	4893	5052	15	parameter_seconds	0.2861897343385163	0.002664526960076198	0.0012535181258614123	0.12038978362377847	1.0
PTBXL	4893	5052	16	parameter_seconds	0.5174054189984568	0.0027733431836740405	0.0013141097480986017	0.11594724905249507	1.0
PTBXL	4893	5052	1	time_scale100	25.024846871224288	4.056800266639791	14.464053776566411	2.6168711048495075	1.0
PTBXL	4893	5052	2	time_scale100	12.95505719977661	3.907289020636099	14.602418994189879	2.765756410196189	1.0
PTBXL	4893	5052	3	time_scale100	25.09758620113499	3.685413383777845	14.510754293077108	2.3291856608133603	1.0
PTBXL	4893	5052	4	time_scale100	9.42335547789202	4.3171745114606255	13.363149319545133	1.8072070790973587	1.0
PTBXL	4893	5052	5	time_scale100	16.610055576811583	4.332669434174042	15.619454120982507	2.6860703401752724	1.0
PTBXL	4893	5052	6	time_scale100	14.003154591646089	4.174566945401502	14.090316153887766	2.5053578263034733	1.0
PTBXL	4893	5052	7	time_scale100	12.508092456749115	4.504911474946839	13.926338981875713	2.0434651167511	1.0
PTBXL	4893	5052	8	time_scale100	18.282511045252722	4.697274703389963	14.781216073849256	2.242348311848718	1.0
PTBXL	4893	5052	9	time_scale100	16.32762520292413	4.071306477925456	15.38737005089919	2.2152280347308344	1.0
PTBXL	4893	5052	10	time_scale100	22.837384386965386	3.9037643972931884	13.467751774685313	1.6399582391574883	1.0
PTBXL	4893	5052	11	time_scale100	22.886258321257117	3.726118906764729	17.09496509395952	2.108213905738589	1.0
PTBXL	4893	5052	12	time_scale100	14.994100866344032	4.138929054103257	16.293960138763453	1.829110548027141	1.0
PTBXL	4893	5052	13	time_scale100	14.619192969704233	4.13409537195233	13.161716045789465	2.4328757747420022	1.0
PTBXL	4893	5052	14	time_scale100	22.35437112636254	3.820418132558663	14.352990523590197	1.8112789296973415	1.0
PTBXL	4893	5052	15	time_scale100	13.536018663804642	3.491566497300503	13.095853422222861	2.352635079869132	1.0
PTBXL	4893	5052	16	time_scale100	18.12631317726667	3.860899523070107	13.0334499133792	1.8418395715456792	1.0
PTBXL	6235	16111	1	baseline	0.24592216760400076	0.003252107151649919	0.00971529294361301	0.11032566350398529	1.0
PTBXL	6235	16111	2	baseline	0.6025977939015527	0.003222094105718544	0.009153577507341358	0.1227258170789229	1.0
PTBXL	6235	16111	3	baseline	0.35310819723946835	0.0029240347328526573	0.008574922882381143	0.12341253356068413	1.0
PTBXL	6235	16111	4	baseline	0.29713212993268906	0.0029474385918317734	0.00799032418119636	0.1061848393805431	1.0
PTBXL	6235	16111	5	baseline	0.870473731873025	0.0033327160490044063	0.009431888553063853	0.11525897505853402	1.0
PTBXL	6235	16111	6	baseline	0.7552095836180786	0.0031424797869096304	0.009241164946767222	0.132617421363911	1.0
PTBXL	6235	16111	7	baseline	0.43302150212405227	0.0032944168533365664	0.00926137453551084	0.11345150901373642	1.0
PTBXL	6235	16111	8	baseline	0.36055169785330254	0.0032043617233362106	0.008864516793400345	0.1050049814380535	1.0
PTBXL	6235	16111	9	baseline	0.3782535422397842	0.002736803539426675	0.008311394716553967	0.15593422113773303	1.0
PTBXL	6235	16111	10	baseline	0.20846550834839214	0.00316540404968643	0.008796481591251458	0.10773512314124509	1.0
PTBXL	6235	16111	1	rotation90	0.24592216760400076	0.003252107151649919	0.017104918678592155	0.11032566350398529	1.0
PTBXL	6235	16111	2	rotation90	0.6025977939015527	0.003222094105718544	0.01713681855637364	0.1227258170789229	1.0
PTBXL	6235	16111	3	rotation90	0.35310819723946835	0.0029240347328526573	0.01562868003173507	0.12341253356068413	1.0
PTBXL	6235	16111	4	rotation90	0.29713212993268906	0.0029474385918317734	0.015164600368201135	0.1061848393805431	1.0
PTBXL	6235	16111	5	rotation90	0.870473731873025	0.0033327160490044063	0.01693543606232565	0.11525897505853402	1.0
PTBXL	6235	16111	6	rotation90	0.7552095836180786	0.0031424797869096304	0.01675273472172004	0.132617421363911	1.0
PTBXL	6235	16111	7	rotation90	0.43302150212405227	0.0032944168533365664	0.017361835058960343	0.11345150901373642	1.0
PTBXL	6235	16111	8	rotation90	0.36055169785330254	0.0032043617233362106	0.016555773773900644	0.1050049814380535	1.0
PTBXL	6235	16111	9	rotation90	0.3782535422397842	0.002736803539426675	0.013631540095566972	0.15593422113773303	1.0
PTBXL	6235	16111	10	rotation90	0.20846550834839214	0.00316540404968643	0.016535189124435384	0.10773512314124509	1.0
PTBXL	6235	16111	1	parameter_seconds	0.24592216760400076	0.003252107151649919	0.00244375792503478	0.11032566350398529	1.0
PTBXL	6235	16111	2	parameter_seconds	0.6025977939015524	0.003222094105718544	0.002405607294796461	0.12272581707892294	1.0
PTBXL	6235	16111	3	parameter_seconds	0.35310819723946835	0.0029240347328526577	0.0021949317091208083	0.12341253356068417	1.0
PTBXL	6235	16111	4	parameter_seconds	0.29713212993268906	0.0029474385918317734	0.002222547007333647	0.1061848393805431	1.0
PTBXL	6235	16111	5	parameter_seconds	0.8704737318730252	0.0033327160490044063	0.0023671135332214246	0.115258975058534	1.0
PTBXL	6235	16111	6	parameter_seconds	0.7552095836180787	0.003142479786909631	0.0022980946001417866	0.132617421363911	1.0
PTBXL	6235	16111	7	parameter_seconds	0.43302150212405216	0.0032944168533365656	0.0024800930320327606	0.1134515090137364	1.0
PTBXL	6235	16111	8	parameter_seconds	0.36055169785330254	0.0032043617233362106	0.002443480192036778	0.10500498143805352	1.0
PTBXL	6235	16111	9	parameter_seconds	0.3782535422397842	0.002736803539426675	0.001966214356535981	0.155934221137733	1.0
PTBXL	6235	16111	10	parameter_seconds	0.20846550834839214	0.00316540404968643	0.0024465101932298425	0.10773512314124506	1.0
PTBXL	6235	16111	1	time_scale100	18.174893938767834	4.227368861354635	10.591690407756902	0.713605175301586	1.0
PTBXL	6235	16111	2	time_scale100	55.268347769285675	4.048771171600469	9.566523317226036	0.7476804244287097	1.0
PTBXL	6235	16111	3	time_scale100	28.122571713319033	2.955220879298896	8.932997449331163	0.7884215851211263	1.0
PTBXL	6235	16111	4	time_scale100	24.817714209392726	5.324222864805538	11.624929836887542	0.7857453712839829	1.0
PTBXL	6235	16111	5	time_scale100	82.4578291559704	3.566982697054228	9.038544845396187	0.670898870329953	1.0
PTBXL	6235	16111	6	time_scale100	68.35391235940062	4.0862790546621195	9.973790949285245	0.7481176603914185	1.0
PTBXL	6235	16111	7	time_scale100	30.63601512111671	4.006842687130794	10.324391465371315	0.8376654437476432	1.0
PTBXL	6235	16111	8	time_scale100	29.82568171042823	3.9742565032664365	8.761697456496162	0.7115198068997969	1.0
PTBXL	6235	16111	9	time_scale100	32.816081175709705	3.960439605295158	9.16402222013927	0.792937152991546	1.0
PTBXL	6235	16111	10	time_scale100	13.895995439735488	4.708413090200035	9.854666558380517	0.804419482771462	1.0
PTBXL	93	10029	1	baseline	0.3374104973389759	0.0032286010055239183	0.012672774894986758	0.10639694793756321	1.0
PTBXL	93	10029	2	baseline	0.2193210137767684	0.0032472265005493942	0.013738371123653191	0.10371131836281704	1.0
PTBXL	93	10029	3	baseline	0.3739399791314668	0.0032828030012724287	0.014346893372945896	0.13517566942571588	1.0
PTBXL	93	10029	4	baseline	0.2792145669936626	0.002990745645289994	0.014049362969779891	0.11085850995608058	1.0
PTBXL	93	10029	5	baseline	0.2820652762568665	0.0032811809485507703	0.01341785857854864	0.10136569300928112	1.0
PTBXL	93	10029	6	baseline	0.342622766355335	0.003133370734023095	0.01278423631980112	0.1240284074369449	1.0
PTBXL	93	10029	7	baseline	0.26468352870022144	0.003152196688009921	0.01376364819579227	0.14395851972355628	1.0
PTBXL	93	10029	8	baseline	0.32641145058791093	0.0028519579354749905	0.012099689596734709	0.10371891898279693	1.0
PTBXL	93	10029	9	baseline	0.38334087705727665	0.0031063035443533713	0.01282132698400566	0.0920350498484607	1.0
PTBXL	93	10029	10	baseline	0.3599536211179339	0.002871777772046702	0.01210942957446024	0.09016302530895155	1.0
PTBXL	93	10029	1	rotation90	0.3374104973389759	0.0032286010055239183	0.01620276746485973	0.10639694793756321	1.0
PTBXL	93	10029	2	rotation90	0.2193210137767684	0.0032472265005493942	0.015537406891055894	0.10371131836281704	1.0
PTBXL	93	10029	3	rotation90	0.3739399791314668	0.0032828030012724287	0.016018888928365442	0.13517566942571588	1.0
PTBXL	93	10029	4	rotation90	0.2792145669936626	0.002990745645289994	0.014789157760469906	0.11085850995608058	1.0
PTBXL	93	10029	5	rotation90	0.2820652762568665	0.0032811809485507703	0.015277057506195308	0.10136569300928112	1.0
PTBXL	93	10029	6	rotation90	0.342622766355335	0.003133370734023095	0.015933481334473715	0.1240284074369449	1.0
PTBXL	93	10029	7	rotation90	0.26468352870022144	0.003152196688009921	0.015981891591802726	0.14395851972355628	1.0
PTBXL	93	10029	8	rotation90	0.32641145058791093	0.0028519579354749905	0.01376324615595543	0.10371891898279693	1.0
PTBXL	93	10029	9	rotation90	0.38334087705727665	0.0031063035443533713	0.015916967257330522	0.0920350498484607	1.0
PTBXL	93	10029	10	rotation90	0.3599536211179339	0.002871777772046702	0.015610276606036406	0.09016302530895155	1.0
PTBXL	93	10029	1	parameter_seconds	0.3374104973389759	0.0032286010055239183	0.001978392714171812	0.10639694793756319	1.0
PTBXL	93	10029	2	parameter_seconds	0.2193210137767684	0.0032472265005493942	0.0019753403499081163	0.103711318362817	1.0
PTBXL	93	10029	3	parameter_seconds	0.37393997913146687	0.0032828030012724287	0.0020776919583037653	0.13517566942571593	1.0
PTBXL	93	10029	4	parameter_seconds	0.2792145669936626	0.002990745645289994	0.001843334043357989	0.11085850995608057	1.0
PTBXL	93	10029	5	parameter_seconds	0.2820652762568665	0.0032811809485507703	0.0018617515402416388	0.10136569300928112	1.0
PTBXL	93	10029	6	parameter_seconds	0.34262276635533506	0.0031333707340230952	0.0019967310232847225	0.12402840743694492	1.0
PTBXL	93	10029	7	parameter_seconds	0.2646835287002214	0.0031521966880099215	0.0019850584447129727	0.14395851972355628	1.0
PTBXL	93	10029	8	parameter_seconds	0.32641145058791093	0.0028519579354749905	0.0018110717961806147	0.10371891898279692	1.0
PTBXL	93	10029	9	parameter_seconds	0.38334087705727665	0.0031063035443533705	0.002027564880914595	0.09203504984846071	1.0
PTBXL	93	10029	10	parameter_seconds	0.3599536211179339	0.002871777772046702	0.0018643472252235344	0.09016302530895157	1.0
PTBXL	93	10029	1	time_scale100	22.547198027311715	4.774870483230426	13.647948297981316	1.190568717866214	1.0
PTBXL	93	10029	2	time_scale100	13.001571228492855	5.171853622448783	14.851247682704821	0.9993172898873451	1.0
PTBXL	93	10029	3	time_scale100	26.15138668757998	4.356126565912479	12.411157226470557	0.9153118486869625	1.0
PTBXL	93	10029	4	time_scale100	17.86094742064016	3.862152409383409	16.163130269834685	0.9725691955242495	1.0
PTBXL	93	10029	5	time_scale100	17.39572897702266	5.330581837657652	15.3872315977021	1.0239889375417175	1.0
PTBXL	93	10029	6	time_scale100	19.03922649127015	4.96975210684877	14.539121936355453	1.009526575446138	1.0
PTBXL	93	10029	7	time_scale100	16.564570841357067	4.622219890459564	14.369502328260033	0.8444907321708036	1.0
PTBXL	93	10029	8	time_scale100	21.962678484495424	5.119053904003475	14.45531911635148	0.9848641852010765	1.0
PTBXL	93	10029	9	time_scale100	24.681052839450413	4.703693729093281	13.107630565140973	0.9283945122601167	1.0
PTBXL	93	10029	10	time_scale100	28.467688987612952	4.0325890527484205	14.84536454279328	0.9755568115756333	1.0
PTBXL	15575	16635	1	baseline	0.3551375438045817	0.0021903506776077826	0.004796095012910274	0.1192767279073917	1.0
PTBXL	15575	16635	2	baseline	0.2620160548838272	0.001874190623891663	0.005097593196372799	0.11956507313487072	1.0
PTBXL	15575	16635	3	baseline	0.27806999967016044	0.001897694182607354	0.005131993416005705	0.11286661184736821	1.0
PTBXL	15575	16635	4	baseline	0.5211268275541783	0.0021336587177414263	0.005207923914433474	0.13342990877588748	1.0
PTBXL	15575	16635	5	baseline	0.29044610346510125	0.002212434097210995	0.005362609917036522	0.09430367604872943	1.0
PTBXL	15575	16635	6	baseline	0.2246076639665554	0.0019758076846071895	0.005067744150826393	0.07792389780907583	1.0
PTBXL	15575	16635	7	baseline	0.36863199899678606	0.002265738054452654	0.005913037005599414	0.13482539389159304	1.0
PTBXL	15575	16635	8	baseline	0.3136287523145265	0.00223360505767256	0.005142293605640828	0.11628134385857451	1.0
PTBXL	15575	16635	9	baseline	0.3916954173093336	0.0022846329900037847	0.0050292688903651505	0.11287864815494614	1.0
PTBXL	15575	16635	1	rotation90	0.3551375438045817	0.0021903506776077826	0.011528259132952518	0.1192767279073917	1.0
PTBXL	15575	16635	2	rotation90	0.2620160548838272	0.001874190623891663	0.010125994806665282	0.11956507313487072	1.0
PTBXL	15575	16635	3	rotation90	0.27806999967016044	0.001897694182607354	0.009759875616401787	0.11286661184736821	1.0
PTBXL	15575	16635	4	rotation90	0.5211268275541783	0.0021336587177414263	0.010766626118516106	0.13342990877588748	1.0
PTBXL	15575	16635	5	rotation90	0.29044610346510125	0.002212434097210995	0.012895601555433473	0.09430367604872943	1.0
PTBXL	15575	16635	6	rotation90	0.2246076639665554	0.0019758076846071895	0.010731012938214496	0.07792389780907583	1.0
PTBXL	15575	16635	7	rotation90	0.36863199899678606	0.002265738054452654	0.011528480966426894	0.13482539389159304	1.0
PTBXL	15575	16635	8	rotation90	0.3136287523145265	0.00223360505767256	0.011656129591345363	0.11628134385857451	1.0
PTBXL	15575	16635	9	rotation90	0.3916954173093336	0.0022846329900037847	0.012875967496055471	0.11287864815494614	1.0
PTBXL	15575	16635	1	parameter_seconds	0.3551375438045817	0.0021903506776077826	0.0017945182150363073	0.1192767279073917	1.0
PTBXL	15575	16635	2	parameter_seconds	0.2620160548838272	0.001874190623891663	0.0015769248773308204	0.11956507313487075	1.0
PTBXL	15575	16635	3	parameter_seconds	0.27806999967016044	0.001897694182607354	0.0015949759415678046	0.11286661184736828	1.0
PTBXL	15575	16635	4	parameter_seconds	0.5211268275541783	0.002133658717741426	0.0017214998033138237	0.13342990877588748	1.0
PTBXL	15575	16635	5	parameter_seconds	0.29044610346510125	0.002212434097210995	0.0019220396896404749	0.09430367604872943	1.0
PTBXL	15575	16635	6	parameter_seconds	0.22460766396655538	0.0019758076846071895	0.0016930546424873524	0.07792389780907583	1.0
PTBXL	15575	16635	7	parameter_seconds	0.36863199899678606	0.002265738054452654	0.0017900838993703298	0.13482539389159312	1.0
PTBXL	15575	16635	8	parameter_seconds	0.3136287523145265	0.0022336050576725595	0.001872501580590754	0.11628134385857455	1.0
PTBXL	15575	16635	9	parameter_seconds	0.3916954173093336	0.0022846329900037847	0.001966745400448087	0.11287864815494612	1.0
PTBXL	15575	16635	1	time_scale100	22.04541276001222	4.593353557272663	10.331430165576222	1.906073104185276	1.0
PTBXL	15575	16635	2	time_scale100	22.477674403803736	3.781013751269781	10.74283824478346	1.5119693279844126	1.0
PTBXL	15575	16635	3	time_scale100	24.263280922857412	3.9140958780430903	9.596745799756148	1.6801449522411138	1.0
PTBXL	15575	16635	4	time_scale100	46.67479655871071	4.850357830380602	11.236117679710647	2.0476366056860353	1.0
PTBXL	15575	16635	5	time_scale100	24.563700134539843	3.901109912366096	11.191088724242553	1.5451371288662348	1.0
PTBXL	15575	16635	6	time_scale100	18.367673514204355	4.1670095675619985	9.601946971651042	0.7978007010353587	1.0
PTBXL	15575	16635	7	time_scale100	29.845665799746197	4.620456281948445	10.529824107955516	1.7304477275009595	1.0
PTBXL	15575	16635	8	time_scale100	26.542080906595405	4.727760711942007	10.555529241119576	1.877555418562314	1.0
PTBXL	15575	16635	9	time_scale100	30.73321674905023	4.187801045101226	9.540167243218733	1.6952163727741296	1.0
PTBXL	4220	16204	1	baseline	0.41857026540531117	0.0022924746030092424	0.008224824541124425	0.05711783802723404	1.0
PTBXL	4220	16204	2	baseline	0.305381697328017	0.0031470298636470553	0.010920656300760405	0.07607754127345882	1.0
PTBXL	4220	16204	3	baseline	0.38865441596806116	0.0030736319206591547	0.010862743610047042	0.08761598518914972	1.0
PTBXL	4220	16204	4	baseline	0.36262806678436976	0.0028251411208424643	0.011445974387195943	0.036655836215610645	1.0
PTBXL	4220	16204	5	baseline	0.24926920688432866	0.0027048635263841087	0.010534688099090831	0.09093700053882589	1.0
PTBXL	4220	16204	6	baseline	0.3518578813867557	0.0028870874401415872	0.011085761557683645	0.05935832773757107	1.0
PTBXL	4220	16204	7	baseline	0.43998831164010294	0.0029218790441992554	0.01076363172922072	0.06419121129391771	1.0
PTBXL	4220	16204	8	baseline	0.3316767534969747	0.002787971075677225	0.010202105706650628	0.049854228252595695	1.0
PTBXL	4220	16204	9	baseline	0.313015754288454	0.0029988720444166293	0.010796253859440054	0.09101225975366221	1.0
PTBXL	4220	16204	1	rotation90	0.41857026540531117	0.0022924746030092424	0.012627551878499182	0.05711783802723404	1.0
PTBXL	4220	16204	2	rotation90	0.305381697328017	0.0031470298636470553	0.016789777262231614	0.07607754127345882	1.0
PTBXL	4220	16204	3	rotation90	0.38865441596806116	0.0030736319206591547	0.017208436177987046	0.08761598518914972	1.0
PTBXL	4220	16204	4	rotation90	0.36262806678436976	0.0028251411208424643	0.016832580082248434	0.036655836215610645	1.0
PTBXL	4220	16204	5	rotation90	0.24926920688432866	0.0027048635263841087	0.01495999073556143	0.09093700053882589	1.0
PTBXL	4220	16204	6	rotation90	0.3518578813867557	0.0028870874401415872	0.016037469107872744	0.05935832773757107	1.0
PTBXL	4220	16204	7	rotation90	0.43998831164010294	0.0029218790441992554	0.01580792278602551	0.06419121129391771	1.0
PTBXL	4220	16204	8	rotation90	0.3316767534969747	0.002787971075677225	0.01609182662023029	0.049854228252595695	1.0
PTBXL	4220	16204	9	rotation90	0.313015754288454	0.0029988720444166293	0.016973588461375484	0.09101225975366221	1.0
PTBXL	4220	16204	1	parameter_seconds	0.41857026540531117	0.0022924746030092424	0.0017637874350922896	0.05711783802723403	1.0
PTBXL	4220	16204	2	parameter_seconds	0.305381697328017	0.003147029863647055	0.0022684614383951976	0.0760775412734588	1.0
PTBXL	4220	16204	3	parameter_seconds	0.3886544159680612	0.0030736319206591547	0.002352588803626552	0.08761598518914972	1.0
PTBXL	4220	16204	4	parameter_seconds	0.3626280667843698	0.0028251411208424643	0.0022225766351151566	0.03665583621561064	1.0
PTBXL	4220	16204	5	parameter_seconds	0.24926920688432866	0.0027048635263841087	0.002052465938786606	0.09093700053882589	1.0
PTBXL	4220	16204	6	parameter_seconds	0.3518578813867557	0.0028870874401415872	0.002188714511706395	0.05935832773757107	1.0
PTBXL	4220	16204	7	parameter_seconds	0.439988311640103	0.002921879044199256	0.0021265477131097235	0.0641912112939177	1.0
PTBXL	4220	16204	8	parameter_seconds	0.3316767534969747	0.002787971075677225	0.002125548055263766	0.049854228252595695	1.0
PTBXL	4220	16204	9	parameter_seconds	0.313015754288454	0.002998872044416629	0.0022226430737197827	0.09101225975366223	1.0
PTBXL	4220	16204	1	time_scale100	35.21460766674842	3.1971365939061123	9.847093930749546	0.8457153995779302	1.0
PTBXL	4220	16204	2	time_scale100	23.34195528353867	4.016119357474038	12.107161182156217	1.2481571370445306	1.0
PTBXL	4220	16204	3	time_scale100	20.04223685641298	3.8404494377137697	13.03694398197855	2.674063738222847	1.0
PTBXL	4220	16204	4	time_scale100	21.5925491831433	3.3277786844774253	11.449336076509335	0.7832366723807284	1.0
PTBXL	4220	16204	5	time_scale100	18.235270245829067	3.8890442994642163	11.787569728518353	2.7568196688598228	1.0
PTBXL	4220	16204	6	time_scale100	21.413756970708206	4.046260967292344	10.97311137167442	0.9032256886757423	1.0
PTBXL	4220	16204	7	time_scale100	29.087458340653953	3.7022414419144374	10.531501761570148	0.9658337778072057	1.0
PTBXL	4220	16204	8	time_scale100	21.120699130951564	4.32022435355767	12.086721015658801	0.8168222707151326	1.0
PTBXL	4220	16204	9	time_scale100	18.790054879372253	4.251592660257603	10.8345988485068	1.930567477227224	1.0
PTBXL	12776	4797	1	baseline	0.22968120212641496	0.0036659566601970226	0.018105540351929874	0.058126527844314435	1.0
PTBXL	12776	4797	2	baseline	0.22634494924150916	0.003432769507845844	0.01789695843841662	0.07075006430401737	1.0
PTBXL	12776	4797	3	baseline	0.3141859799727819	0.00355379506807222	0.017045989632026953	0.06849235909344348	1.0
PTBXL	12776	4797	4	baseline	0.22431531246347713	0.0031344994852883666	0.015901311749506198	0.06805211634580176	1.0
PTBXL	12776	4797	5	baseline	0.4307868216332204	0.0026250406652366665	0.013487946547120737	0.07391265824224508	1.0
PTBXL	12776	4797	6	baseline	0.4189998182258571	0.0028530782214286543	0.01327953900665945	0.1010952790283788	1.0
PTBXL	12776	4797	7	baseline	0.3040604170131088	0.002777292256196634	0.013888221120153773	0.09795425083125023	1.0
PTBXL	12776	4797	8	baseline	0.3245719565864301	0.0031145235600009524	0.01589721807750156	0.08658632065933246	1.0
PTBXL	12776	4797	1	rotation90	0.22968120212641496	0.0036659566601970226	0.01921832133149841	0.058126527844314435	1.0
PTBXL	12776	4797	2	rotation90	0.22634494924150916	0.003432769507845844	0.018109864624698154	0.07075006430401737	1.0
PTBXL	12776	4797	3	rotation90	0.3141859799727819	0.00355379506807222	0.01947688298679075	0.06849235909344348	1.0
PTBXL	12776	4797	4	rotation90	0.22431531246347713	0.0031344994852883666	0.01590886319140227	0.06805211634580176	1.0
PTBXL	12776	4797	5	rotation90	0.4307868216332204	0.0026250406652366665	0.013843381863243527	0.07391265824224508	1.0
PTBXL	12776	4797	6	rotation90	0.4189998182258571	0.0028530782214286543	0.014957552570479113	0.1010952790283788	1.0
PTBXL	12776	4797	7	rotation90	0.3040604170131088	0.002777292256196634	0.01393217706450221	0.09795425083125023	1.0
PTBXL	12776	4797	8	rotation90	0.3245719565864301	0.0031145235600009524	0.015861651753598657	0.08658632065933246	1.0
PTBXL	12776	4797	1	parameter_seconds	0.22968120212641496	0.003665956660197022	0.0024815693314280333	0.05812652784431443	1.0
PTBXL	12776	4797	2	parameter_seconds	0.22634494924150916	0.003432769507845844	0.002208257885158744	0.07075006430401735	1.0
PTBXL	12776	4797	3	parameter_seconds	0.3141859799727819	0.00355379506807222	0.002394015641762437	0.06849235909344346	1.0
PTBXL	12776	4797	4	parameter_seconds	0.22431531246347713	0.0031344994852883666	0.0020154108291303052	0.06805211634580173	1.0
PTBXL	12776	4797	5	parameter_seconds	0.4307868216332205	0.0026250406652366665	0.0016810510056221128	0.07391265824224509	1.0
PTBXL	12776	4797	6	parameter_seconds	0.4189998182258571	0.0028530782214286543	0.002000068352941243	0.10109527902837884	1.0
PTBXL	12776	4797	7	parameter_seconds	0.30406041701310876	0.0027772922561966344	0.0017344124839719776	0.09795425083125021	1.0
PTBXL	12776	4797	8	parameter_seconds	0.3245719565864301	0.0031145235600009524	0.00202329083512996	0.08658632065933243	1.0
PTBXL	12776	4797	1	time_scale100	16.437140207261425	4.0178442029653905	9.279549138209317	0.808089579768372	1.0
PTBXL	12776	4797	2	time_scale100	13.789526479246934	3.5853920483351525	10.646473205686119	1.1717381370249416	1.0
PTBXL	12776	4797	3	time_scale100	21.0956885941935	3.6920552813733667	11.485306583221561	0.9066605545594342	1.0
PTBXL	12776	4797	4	time_scale100	15.133786202393697	3.563934195127755	10.540726966607927	0.7629647682167836	1.0
PTBXL	12776	4797	5	time_scale100	31.093906377985743	3.1999801574433535	10.016931156517897	1.0291261864412884	1.0
PTBXL	12776	4797	6	time_scale100	32.10990945828268	4.01566402800172	9.537231106187605	1.4849257558065185	1.0
PTBXL	12776	4797	7	time_scale100	24.332390161323623	3.748104231083799	9.511430498883412	1.445413040775193	1.0
PTBXL	12776	4797	8	time_scale100	24.720403090400392	3.3982305890726052	10.029114164265678	1.5398853333289777	1.0
PTBXL	449	20057	1	baseline	0.28586253176237664	0.00520251998388231	0.01553031978680925	0.11748040356770707	1.0
PTBXL	449	20057	2	baseline	0.3109896146005649	0.00439158518604273	0.012483183093645107	0.12696749441812674	1.0
PTBXL	449	20057	3	baseline	0.29334178645117626	0.005284233009222687	0.01471823208926336	0.08485997384058364	1.0
PTBXL	449	20057	4	baseline	0.32899680139651205	0.005192563744274195	0.01487670923041364	0.0929664599076191	1.0
PTBXL	449	20057	5	baseline	0.267262720731144	0.005005965354492799	0.014542391808921622	0.09640460059131806	1.0
PTBXL	449	20057	6	baseline	0.34926005961808015	0.005139052215746132	0.014923855214676818	0.11069079368607973	1.0
PTBXL	449	20057	7	baseline	0.2861365416079896	0.00429047301930963	0.01174783833246365	0.14912336612222282	1.0
PTBXL	449	20057	8	baseline	0.2468812087269146	0.00515530057057299	0.014512053353508463	0.10133794209367819	1.0
PTBXL	449	20057	9	baseline	0.31336750397711216	0.004927695874086657	0.013867292917093845	0.08057137525302453	1.0
PTBXL	449	20057	10	baseline	0.28966094576515383	0.005914090429242419	0.016226192670271436	0.1073461845323794	1.0
PTBXL	449	20057	11	baseline	0.24396175178353524	0.005280838761030401	0.01713500517476685	0.10864905865709035	1.0
PTBXL	449	20057	12	baseline	0.3160463978835808	0.004765830845597045	0.013715424347894418	0.10075007423401222	1.0
PTBXL	449	20057	13	baseline	0.35667651281600316	0.004040533564260641	0.012267273567407491	0.07551596044674143	1.0
PTBXL	449	20057	14	baseline	0.27475144962244324	0.005068716508066679	0.014591219711996518	0.11971599958319315	1.0
PTBXL	449	20057	15	baseline	0.3783255134086994	0.0049191900778713694	0.014991363150153028	0.12281529304731857	1.0
PTBXL	449	20057	16	baseline	0.8707645207628042	0.004989901143502145	0.01480497310563156	0.09125733354990459	1.0
PTBXL	449	20057	17	baseline	0.31772542355125344	0.0047693758066709915	0.013339430777421498	0.07996235755176595	1.0
PTBXL	449	20057	18	baseline	0.28981812616726516	0.004689109196682721	0.012384083385836898	0.0939728745714487	1.0
PTBXL	449	20057	19	baseline	0.29362504350090046	0.005837087583013986	0.015985517172899154	0.11346227938374832	1.0
PTBXL	449	20057	20	baseline	0.3233624182208654	0.004597012591976174	0.014724521129539146	0.0954024029592278	1.0
PTBXL	449	20057	21	baseline	0.31792610461721993	0.004252242306224015	0.013873089207870434	0.0984608028906492	1.0
PTBXL	449	20057	22	baseline	0.28839919015262	0.0039539082714635495	0.012332129108598109	0.12474079227318549	1.0
PTBXL	449	20057	1	rotation90	0.28586253176237664	0.00520251998388231	0.02366301011021161	0.11748040356770707	1.0
PTBXL	449	20057	2	rotation90	0.3109896146005649	0.00439158518604273	0.019733156004702882	0.12696749441812674	1.0
PTBXL	449	20057	3	rotation90	0.29334178645117626	0.005284233009222687	0.02425261259242491	0.08485997384058364	1.0
PTBXL	449	20057	4	rotation90	0.32899680139651205	0.005192563744274195	0.024221092835140373	0.0929664599076191	1.0
PTBXL	449	20057	5	rotation90	0.267262720731144	0.005005965354492799	0.023416822657953935	0.09640460059131806	1.0
PTBXL	449	20057	6	rotation90	0.34926005961808015	0.005139052215746132	0.023300851624621702	0.11069079368607973	1.0
PTBXL	449	20057	7	rotation90	0.2861365416079896	0.00429047301930963	0.019259115970722746	0.14912336612222282	1.0
PTBXL	449	20057	8	rotation90	0.2468812087269146	0.00515530057057299	0.024498344605659354	0.10133794209367819	1.0
PTBXL	449	20057	9	rotation90	0.31336750397711216	0.004927695874086657	0.02403236541824524	0.08057137525302453	1.0
PTBXL	449	20057	10	rotation90	0.28966094576515383	0.005914090429242419	0.028067812274712643	0.1073461845323794	1.0
PTBXL	449	20057	11	rotation90	0.24396175178353524	0.005280838761030401	0.025240442769711505	0.10864905865709035	1.0
PTBXL	449	20057	12	rotation90	0.3160463978835808	0.004765830845597045	0.022760073719905707	0.10075007423401222	1.0
PTBXL	449	20057	13	rotation90	0.35667651281600316	0.004040533564260641	0.019348795164825128	0.07551596044674143	1.0
PTBXL	449	20057	14	rotation90	0.27475144962244324	0.005068716508066679	0.022945697471636852	0.11971599958319315	1.0
PTBXL	449	20057	15	rotation90	0.3783255134086994	0.0049191900778713694	0.02256184997143268	0.12281529304731857	1.0
PTBXL	449	20057	16	rotation90	0.8707645207628042	0.004989901143502145	0.02413978342997713	0.09125733354990459	1.0
PTBXL	449	20057	17	rotation90	0.31772542355125344	0.0047693758066709915	0.02210643401486752	0.07996235755176595	1.0
PTBXL	449	20057	18	rotation90	0.28981812616726516	0.004689109196682721	0.0231785078635047	0.0939728745714487	1.0
PTBXL	449	20057	19	rotation90	0.29362504350090046	0.005837087583013986	0.028159056110343448	0.11346227938374832	1.0
PTBXL	449	20057	20	rotation90	0.3233624182208654	0.004597012591976174	0.02215400548904608	0.0954024029592278	1.0
PTBXL	449	20057	21	rotation90	0.31792610461721993	0.004252242306224015	0.02037278105106643	0.0984608028906492	1.0
PTBXL	449	20057	22	rotation90	0.28839919015262	0.0039539082714635495	0.01834886955943263	0.12474079227318549	1.0
PTBXL	449	20057	1	parameter_seconds	0.2858625317623765	0.00520251998388231	0.003891029221593324	0.11748040356770706	1.0
PTBXL	449	20057	2	parameter_seconds	0.3109896146005649	0.00439158518604273	0.0032707981570196973	0.12696749441812674	1.0
PTBXL	449	20057	3	parameter_seconds	0.29334178645117626	0.005284233009222687	0.004112840816307967	0.0848599738405837	1.0
PTBXL	449	20057	4	parameter_seconds	0.32899680139651194	0.005192563744274195	0.003949197719438181	0.09296645990761909	1.0
PTBXL	449	20057	5	parameter_seconds	0.26726272073114404	0.005005965354492799	0.0038843759252910792	0.096404600591318	1.0
PTBXL	449	20057	6	parameter_seconds	0.34926005961808015	0.005139052215746132	0.003977953763654049	0.11069079368607974	1.0
PTBXL	449	20057	7	parameter_seconds	0.2861365416079896	0.00429047301930963	0.003272894954731777	0.14912336612222277	1.0
PTBXL	449	20057	8	parameter_seconds	0.2468812087269146	0.00515530057057299	0.004083731181551423	0.10133794209367819	1.0
PTBXL	449	20057	9	parameter_seconds	0.31336750397711216	0.004927695874086657	0.003950481185917581	0.08057137525302452	1.0
PTBXL	449	20057	10	parameter_seconds	0.28966094576515383	0.005914090429242419	0.004759216821534849	0.10734618453237943	1.0
PTBXL	449	20057	11	parameter_seconds	0.24396175178353519	0.005280838761030401	0.0040893267394244166	0.10864905865709032	1.0
PTBXL	449	20057	12	parameter_seconds	0.3160463978835808	0.004765830845597046	0.0038043922382056524	0.1007500742340122	1.0
PTBXL	449	20057	13	parameter_seconds	0.35667651281600316	0.004040533564260641	0.0031148602097625907	0.07551596044674143	1.0
PTBXL	449	20057	14	parameter_seconds	0.27475144962244324	0.005068716508066679	0.0038650060084264117	0.11971599958319312	1.0
PTBXL	449	20057	15	parameter_seconds	0.3783255134086994	0.0049191900778713694	0.00380755271601566	0.12281529304731857	1.0
PTBXL	449	20057	16	parameter_seconds	0.8707645207628041	0.004989901143502146	0.003915533756818702	0.09125733354990455	1.0
PTBXL	449	20057	17	parameter_seconds	0.31772542355125344	0.0047693758066709915	0.0035956297795081867	0.07996235755176592	1.0
PTBXL	449	20057	18	parameter_seconds	0.2898181261672651	0.004689109196682721	0.0038712072051156786	0.0939728745714487	1.0
PTBXL	449	20057	19	parameter_seconds	0.29362504350090046	0.005837087583013986	0.004747309443870736	0.11346227938374838	1.0
PTBXL	449	20057	20	parameter_seconds	0.3233624182208654	0.004597012591976175	0.003537967981668061	0.09540240295922779	1.0
PTBXL	449	20057	21	parameter_seconds	0.31792610461721993	0.004252242306224015	0.003219254484651672	0.09846080289064923	1.0
PTBXL	449	20057	22	parameter_seconds	0.28839919015262	0.0039539082714635495	0.002985589081204831	0.12474079227318549	1.0
PTBXL	449	20057	1	time_scale100	20.339618682762865	6.13068469397728	14.044954030700737	0.49184459640581357	1.0
PTBXL	449	20057	2	time_scale100	23.70447256284227	6.0751636645117	16.374179829534356	0.5160949327476322	1.0
PTBXL	449	20057	3	time_scale100	19.83601606925003	5.856120760852305	15.461193981234015	0.4429847804812567	1.0
PTBXL	449	20057	4	time_scale100	22.483953405251736	5.852906656226866	12.091920341834209	0.5010702933616713	1.0
PTBXL	449	20057	5	time_scale100	19.160968196114904	6.222296173160492	14.312537767719693	0.4746172879350483	1.0
PTBXL	449	20057	6	time_scale100	24.106459850516718	5.557051061790037	15.282905526071984	0.5064899146284132	1.0
PTBXL	449	20057	7	time_scale100	21.105970901130608	5.956921720920658	14.709085898586078	0.5440170952731896	1.0
PTBXL	449	20057	8	time_scale100	16.715304620066764	5.658076450092566	12.59519893842338	0.4768431143952084	1.0
PTBXL	449	20057	9	time_scale100	22.89036164345487	4.637488925991953	11.483264134350978	0.28760005210670686	1.0
PTBXL	449	20057	10	time_scale100	18.994927841561182	5.176321532864368	9.956384350186664	0.5292734258678136	1.0
PTBXL	449	20057	11	time_scale100	15.413614431786595	4.93443292285101	15.242386488480474	0.503286167820902	1.0
PTBXL	449	20057	12	time_scale100	22.053553165720608	4.525022439036046	14.043660265795747	0.4107655836003707	1.0
PTBXL	449	20057	13	time_scale100	25.15470891841393	4.982063539439888	15.087971129514946	0.46838419859608954	1.0
PTBXL	449	20057	14	time_scale100	19.308805143714395	5.271977210474684	15.322834099141492	0.4733174819452653	1.0
PTBXL	449	20057	15	time_scale100	28.55469139719912	5.834305444233605	14.967441689157665	0.5042537290125316	1.0
PTBXL	449	20057	16	time_scale100	61.82077069316826	5.829663034967184	16.923069596717752	0.4153446220261854	1.0
PTBXL	449	20057	17	time_scale100	22.17593406569099	6.648739077186528	15.477794788185946	0.3957518516040491	1.0
PTBXL	449	20057	18	time_scale100	20.82115335546383	3.7771303356755546	12.49297202361684	0.43875474077160065	1.0
PTBXL	449	20057	19	time_scale100	20.104631169250847	4.877335280476024	11.190255868062735	0.4853415840214573	1.0
PTBXL	449	20057	20	time_scale100	22.86231014534253	4.568228615123091	16.391447765500924	0.4108053800544612	1.0
PTBXL	449	20057	21	time_scale100	23.528960487583007	4.153606970693889	16.766135663453955	0.4827823089435103	1.0
PTBXL	449	20057	22	time_scale100	20.734754949770988	5.362464301847927	18.067176439564353	0.5484095149644097	1.0
PTBXL	5452	19327	1	baseline	0.38074008509234547	0.002774565874430104	0.007442469958045943	0.1382094013512517	1.0
PTBXL	5452	19327	2	baseline	0.27800367014563143	0.0028252028529556763	0.006521751565867771	0.10507103114580701	1.0
PTBXL	5452	19327	3	baseline	0.29855952578688666	0.0029224323998243797	0.006448771389690059	0.0886094583035962	1.0
PTBXL	5452	19327	4	baseline	0.34421642371561967	0.0026796656723764066	0.007181736509958244	0.13320955903133644	1.0
PTBXL	5452	19327	5	baseline	0.48791700158567985	0.002700969624889964	0.007546591780135303	0.12633287243400343	1.0
PTBXL	5452	19327	6	baseline	0.3393450753301549	0.002622677342370302	0.007267999106669339	0.12879504271346934	1.0
PTBXL	5452	19327	7	baseline	0.41770123668755166	0.0026759102744552668	0.007398696035691014	0.11332395661202507	1.0
PTBXL	5452	19327	8	baseline	0.28828136471626986	0.0026319223257971545	0.006373892808187266	0.09790415655151347	1.0
PTBXL	5452	19327	1	rotation90	0.38074008509234547	0.002774565874430104	0.01458219573715824	0.1382094013512517	1.0
PTBXL	5452	19327	2	rotation90	0.27800367014563143	0.0028252028529556763	0.01701629620996678	0.10507103114580701	1.0
PTBXL	5452	19327	3	rotation90	0.29855952578688666	0.0029224323998243797	0.017128907418779767	0.0886094583035962	1.0
PTBXL	5452	19327	4	rotation90	0.34421642371561967	0.0026796656723764066	0.016816372030775937	0.13320955903133644	1.0
PTBXL	5452	19327	5	rotation90	0.48791700158567985	0.002700969624889964	0.016185697915630088	0.12633287243400343	1.0
PTBXL	5452	19327	6	rotation90	0.3393450753301549	0.002622677342370302	0.015480893302934584	0.12879504271346934	1.0
PTBXL	5452	19327	7	rotation90	0.41770123668755166	0.0026759102744552668	0.01552915627765589	0.11332395661202507	1.0
PTBXL	5452	19327	8	rotation90	0.28828136471626986	0.0026319223257971545	0.015898334348465954	0.09790415655151347	1.0
PTBXL	5452	19327	1	parameter_seconds	0.38074008509234547	0.002774565874430104	0.001844768304943522	0.13820940135125168	1.0
PTBXL	5452	19327	2	parameter_seconds	0.2780036701456315	0.0028252028529556763	0.002264984622432852	0.10507103114580703	1.0
PTBXL	5452	19327	3	parameter_seconds	0.29855952578688666	0.0029224323998243797	0.0022632036606970943	0.08860945830359623	1.0
PTBXL	5452	19327	4	parameter_seconds	0.34421642371561967	0.0026796656723764066	0.0020828865069582665	0.13320955903133647	1.0
PTBXL	5452	19327	5	parameter_seconds	0.48791700158567985	0.002700969624889964	0.002047953707526508	0.12633287243400346	1.0
PTBXL	5452	19327	6	parameter_seconds	0.3393450753301549	0.002622677342370302	0.0019293990765208244	0.12879504271346934	1.0
PTBXL	5452	19327	7	parameter_seconds	0.41770123668755166	0.0026759102744552668	0.0018766365514791866	0.1133239566120251	1.0
PTBXL	5452	19327	8	parameter_seconds	0.28828136471626986	0.0026319223257971545	0.0020369398385642313	0.0979041565515135	1.0
PTBXL	5452	19327	1	time_scale100	24.203860689029085	6.77923916024042	16.070840349965117	1.186570631068748	1.0
PTBXL	5452	19327	2	time_scale100	21.2949894969693	5.7423353863692315	15.507381586127533	1.0587965914575255	1.0
PTBXL	5452	19327	3	time_scale100	23.866587045828332	5.966437445609239	14.50595831890128	0.8583886167287811	1.0
PTBXL	5452	19327	4	time_scale100	29.022548653463076	4.885120951040829	13.088564991765413	1.189821601183506	1.0
PTBXL	5452	19327	5	time_scale100	34.15825814445826	5.1847204094965615	13.848420403220421	1.1536283738971231	1.0
PTBXL	5452	19327	6	time_scale100	26.81860439549188	5.312085410340683	14.104338844613874	1.2080466819499187	1.0
PTBXL	5452	19327	7	time_scale100	33.96389086846426	5.340510545952471	14.119715813174407	1.0388322560938437	1.0
PTBXL	5452	19327	8	time_scale100	20.576992274941887	5.0747224302815015	13.166575516798954	0.9770989033291692	1.0
PTBXL	9063	19578	1	baseline	2.0078629595829147	0.0021605959390725987	0.00529770749506214	0.06770652452588923	1.0
PTBXL	9063	19578	2	baseline	0.6519475401196516	0.0021366392145411237	0.00409520928276572	0.05609776491102351	1.0
PTBXL	9063	19578	3	baseline	0.31573676781327714	0.0024012118724454218	0.004989617118259521	0.07962740736657109	1.0
PTBXL	9063	19578	4	baseline	0.2912083808493762	0.0022635956178695097	0.0054821882157107624	0.087933176649663	1.0
PTBXL	9063	19578	5	baseline	0.27479120049324873	0.0022267931626450007	0.004841975473152678	0.08581277925124554	1.0
PTBXL	9063	19578	6	baseline	0.26481621710341297	0.0022491728998490267	0.004930746293844185	0.10852761671829249	1.0
PTBXL	9063	19578	7	baseline	0.3652415634455502	0.0021752963438145785	0.005201515539317592	0.14018697360031593	1.0
PTBXL	9063	19578	8	baseline	0.4718921883402451	0.002509276379108159	0.005545735123417987	0.09440092320987664	1.0
PTBXL	9063	19578	9	baseline	0.39572411711982936	0.0020095078596828967	0.0047362852155885165	0.10223677289461505	1.0
PTBXL	9063	19578	10	baseline	0.3591441106644461	0.0024064777846736734	0.005683178528499517	0.12487794789974069	1.0
PTBXL	9063	19578	1	rotation90	2.0078629595829147	0.0021605959390725987	0.010188507732360859	0.06770652452588923	1.0
PTBXL	9063	19578	2	rotation90	0.6519475401196516	0.0021366392145411237	0.010918868330478792	0.05609776491102351	1.0
PTBXL	9063	19578	3	rotation90	0.31573676781327714	0.0024012118724454218	0.011619627938126695	0.07962740736657109	1.0
PTBXL	9063	19578	4	rotation90	0.2912083808493762	0.0022635956178695097	0.011820682021794895	0.087933176649663	1.0
PTBXL	9063	19578	5	rotation90	0.27479120049324873	0.0022267931626450007	0.010393980619934802	0.08581277925124554	1.0
PTBXL	9063	19578	6	rotation90	0.26481621710341297	0.0022491728998490267	0.010716387105576713	0.10852761671829249	1.0
PTBXL	9063	19578	7	rotation90	0.3652415634455502	0.0021752963438145785	0.010768491218287815	0.14018697360031593	1.0
PTBXL	9063	19578	8	rotation90	0.4718921883402451	0.002509276379108159	0.011270817599333953	0.09440092320987664	1.0
PTBXL	9063	19578	9	rotation90	0.39572411711982936	0.0020095078596828967	0.009394082098392431	0.10223677289461505	1.0
PTBXL	9063	19578	10	rotation90	0.3591441106644461	0.0024064777846736734	0.01088121005359764	0.12487794789974069	1.0
PTBXL	9063	19578	1	parameter_seconds	2.0078629595829147	0.0021605959390725987	0.0017464774399462068	0.06770652452588924	1.0
PTBXL	9063	19578	2	parameter_seconds	0.6519475401196516	0.0021366392145411237	0.001814486340348964	0.0560977649110235	1.0
PTBXL	9063	19578	3	parameter_seconds	0.3157367678132772	0.0024012118724454218	0.001970184149136489	0.07962740736657112	1.0
PTBXL	9063	19578	4	parameter_seconds	0.2912083808493763	0.0022635956178695097	0.0019424543905569884	0.08793317664966302	1.0
PTBXL	9063	19578	5	parameter_seconds	0.27479120049324873	0.0022267931626450007	0.001824085859501317	0.08581277925124556	1.0
PTBXL	9063	19578	6	parameter_seconds	0.2648162171034129	0.0022491728998490267	0.0018155470520053814	0.10852761671829247	1.0
PTBXL	9063	19578	7	parameter_seconds	0.3652415634455503	0.0021752963438145785	0.0017717828676383509	0.14018697360031596	1.0
PTBXL	9063	19578	8	parameter_seconds	0.4718921883402451	0.002509276379108159	0.00188150771288541	0.09440092320987668	1.0
PTBXL	9063	19578	9	parameter_seconds	0.39572411711982936	0.0020095078596828967	0.0015100610374148959	0.10223677289461502	1.0
PTBXL	9063	19578	10	parameter_seconds	0.3591441106644461	0.002406477784673673	0.0018590649899513163	0.12487794789974067	1.0
PTBXL	9063	19578	1	time_scale100	59.1779175455009	5.698504948112052	13.835974582256789	2.587838076879212	1.0
PTBXL	9063	19578	2	time_scale100	59.11688720530518	6.291502503167109	12.229676697056542	3.4056011402600057	1.0
PTBXL	9063	19578	3	time_scale100	23.339063320429126	7.304365987474197	14.778376200134115	3.8553042936727464	1.0
PTBXL	9063	19578	4	time_scale100	23.11337550110513	5.130990271818456	13.593385508471604	3.036666058382596	1.0
PTBXL	9063	19578	5	time_scale100	21.96137125666416	6.107465921510245	12.884731528276816	2.1224835672433824	1.0
PTBXL	9063	19578	6	time_scale100	22.352069486874647	5.7845298594222205	13.199573230090982	4.1403474803753255	1.0
PTBXL	9063	19578	7	time_scale100	29.36980946949862	5.457696802328412	13.562387394839908	4.673823100954763	1.0
PTBXL	9063	19578	8	time_scale100	28.164982960047624	6.395096969013154	14.068085945666859	6.722369915989075	1.0
PTBXL	9063	19578	9	time_scale100	33.46681525301497	6.0247042124044805	14.800520897931705	3.72703728624257	1.0
PTBXL	9063	19578	10	time_scale100	26.819858031167595	6.183768481733292	15.044495146992421	7.7527091125409155	1.0
PTBXL	17401	18530	1	baseline	0.3517672537234596	0.0019087149244901033	0.01264686872072179	0.1055969225010436	1.0
PTBXL	17401	18530	2	baseline	0.3619994781640824	0.0019056675208868805	0.012397137090731444	0.10694358145564944	1.0
PTBXL	17401	18530	3	baseline	0.23255913471951528	0.002133911738748784	0.012186710103358018	0.1764035868691425	1.0
PTBXL	17401	18530	4	baseline	0.21040868775585617	0.0021685370420828384	0.012302354862844974	0.1797603691591083	1.0
PTBXL	17401	18530	5	baseline	0.21054244395688795	0.0015911412289613134	0.010126397610605258	0.12263092996870431	1.0
PTBXL	17401	18530	6	baseline	0.5315846242607024	0.0018099798779460038	0.01203868565440116	0.10360648428385577	1.0
PTBXL	17401	18530	7	baseline	0.35811041961992257	0.002013541079704219	0.01103850134255583	0.19685460296044183	1.0
PTBXL	17401	18530	8	baseline	0.5839326771991686	0.002025671623375788	0.012759802319275851	0.10320219859886774	1.0
PTBXL	17401	18530	9	baseline	0.5512084942891902	0.0016586828516646458	0.010830329671993566	0.10309046076884369	1.0
PTBXL	17401	18530	10	baseline	0.25998014043884315	0.0017773688201403201	0.010597192997100727	0.17721329308985528	1.0
PTBXL	17401	18530	11	baseline	0.3358342744689794	0.0019219984753063007	0.010585131084524467	0.18168747458602466	1.0
PTBXL	17401	18530	1	rotation90	0.3517672537234596	0.0019087149244901033	0.007281890721716887	0.1055969225010436	1.0
PTBXL	17401	18530	2	rotation90	0.3619994781640824	0.0019056675208868805	0.006818815364990851	0.10694358145564944	1.0
PTBXL	17401	18530	3	rotation90	0.23255913471951528	0.002133911738748784	0.007547049282156051	0.1764035868691425	1.0
PTBXL	17401	18530	4	rotation90	0.21040868775585617	0.0021685370420828384	0.007812135480940543	0.1797603691591083	1.0
PTBXL	17401	18530	5	rotation90	0.21054244395688795	0.0015911412289613134	0.0056059257472518735	0.12263092996870431	1.0
PTBXL	17401	18530	6	rotation90	0.5315846242607024	0.0018099798779460038	0.006366613151758114	0.10360648428385577	1.0
PTBXL	17401	18530	7	rotation90	0.35811041961992257	0.002013541079704219	0.007566614526385687	0.19685460296044183	1.0
PTBXL	17401	18530	8	rotation90	0.5839326771991686	0.002025671623375788	0.007166542967750893	0.10320219859886774	1.0
PTBXL	17401	18530	9	rotation90	0.5512084942891902	0.0016586828516646458	0.0057645959547892355	0.10309046076884369	1.0
PTBXL	17401	18530	10	rotation90	0.25998014043884315	0.0017773688201403201	0.006349868382582976	0.17721329308985528	1.0
PTBXL	17401	18530	11	rotation90	0.3358342744689794	0.0019219984753063007	0.007232092649890008	0.18168747458602466	1.0
PTBXL	17401	18530	1	parameter_seconds	0.3517672537234596	0.0019087149244901033	0.0010567549856065727	0.10559692250104359	1.0
PTBXL	17401	18530	2	parameter_seconds	0.3619994781640824	0.0019056675208868803	0.0010865609029348444	0.10694358145564946	1.0
PTBXL	17401	18530	3	parameter_seconds	0.23255913471951528	0.002133911738748784	0.001161601360649166	0.1764035868691425	1.0
PTBXL	17401	18530	4	parameter_seconds	0.21040868775585617	0.002168537042082839	0.0011832808623707862	0.17976036915910817	1.0
PTBXL	17401	18530	5	parameter_seconds	0.21054244395688798	0.0015911412289613134	0.0007711700766555153	0.12263092996870434	1.0
PTBXL	17401	18530	6	parameter_seconds	0.5315846242607024	0.0018099798779460038	0.0009454246021514829	0.10360648428385574	1.0
PTBXL	17401	18530	7	parameter_seconds	0.35811041961992257	0.002013541079704219	0.0011445183039827994	0.19685460296044172	1.0
PTBXL	17401	18530	8	parameter_seconds	0.5839326771991686	0.002025671623375788	0.0011737848057633952	0.10320219859886777	1.0
PTBXL	17401	18530	9	parameter_seconds	0.5512084942891902	0.0016586828516646458	0.0008585127470276447	0.10309046076884373	1.0
PTBXL	17401	18530	10	parameter_seconds	0.2599801404388432	0.0017773688201403201	0.0009595116068366862	0.17721329308985523	1.0
PTBXL	17401	18530	11	parameter_seconds	0.33583427446897934	0.0019219984753063007	0.001032520166016185	0.18168747458602474	1.0
PTBXL	17401	18530	1	time_scale100	25.796097618032565	3.650233580304746	12.558431902853306	1.1396323421615113	1.0
PTBXL	17401	18530	2	time_scale100	30.305918034148007	3.632133940347658	12.085948176857226	1.6304579785748892	1.0
PTBXL	17401	18530	3	time_scale100	15.545635582241	3.931474608686777	13.356204501160281	1.1573428393783667	1.0
PTBXL	17401	18530	4	time_scale100	13.798914363636715	3.9142411284054157	12.160316249136308	1.2124939618916941	1.0
PTBXL	17401	18530	5	time_scale100	15.50039790992148	3.003613895623015	10.50948242916505	1.4667175244332118	1.0
PTBXL	17401	18530	6	time_scale100	45.610683496317094	3.377200109267078	11.609416808923545	1.2472861830503246	1.0
PTBXL	17401	18530	7	time_scale100	27.52344083664528	3.4941999844024956	12.404211046758673	1.3323730169003747	1.0
PTBXL	17401	18530	8	time_scale100	48.72587667961917	3.7226569407624095	12.95190159943143	1.2349020027869446	1.0
PTBXL	17401	18530	9	time_scale100	47.83677379624999	3.246265744782613	9.836474355180991	1.2164395375926018	1.0
PTBXL	17401	18530	10	time_scale100	18.16721237805976	3.6520039860613664	11.625968469106036	1.1821310331563375	1.0
PTBXL	17401	18530	11	time_scale100	26.743489410482752	3.310680412936882	10.878647545648816	1.1715913375764315	1.0
PTBXL	5338	11960	1	baseline	0.2596473546346275	0.0034062143084713	0.018789346685212115	0.1198523976956387	1.0
PTBXL	5338	11960	2	baseline	0.3586526109267347	0.0031124752671459186	0.018603203108572816	0.08350307518850611	1.0
PTBXL	5338	11960	3	baseline	0.2479909126776957	0.0032602921236711256	0.01973437777070428	0.09732199342569878	1.0
PTBXL	5338	11960	4	baseline	0.30032106520027935	0.0031439573366799285	0.020229202050264086	0.07483740878309018	1.0
PTBXL	5338	11960	5	baseline	0.3466212814846547	0.0032097029329240224	0.019018245723382	0.10160303500047059	1.0
PTBXL	5338	11960	6	baseline	0.42267258988732753	0.0024211880643934124	0.014248870101796719	0.0942361788622817	1.0
PTBXL	5338	11960	7	baseline	0.28954290134649313	0.002932375161135302	0.01931900017975572	0.08414001404654475	1.0
PTBXL	5338	11960	8	baseline	0.2866725073787074	0.0033027950449974037	0.020163662654597226	0.07382285752887828	1.0
PTBXL	5338	11960	9	baseline	0.3235051047816631	0.002952373763105119	0.016171482395017707	0.1335847235787685	1.0
PTBXL	5338	11960	1	rotation90	0.2596473546346275	0.0034062143084713	0.010337115788890204	0.1198523976956387	1.0
PTBXL	5338	11960	2	rotation90	0.3586526109267347	0.0031124752671459186	0.009843394843369442	0.08350307518850611	1.0
PTBXL	5338	11960	3	rotation90	0.2479909126776957	0.0032602921236711256	0.011317873429522785	0.09732199342569878	1.0
PTBXL	5338	11960	4	rotation90	0.30032106520027935	0.0031439573366799285	0.01204996996056522	0.07483740878309018	1.0
PTBXL	5338	11960	5	rotation90	0.3466212814846547	0.0032097029329240224	0.011593350138482983	0.10160303500047059	1.0
PTBXL	5338	11960	6	rotation90	0.42267258988732753	0.0024211880643934124	0.00793505148809635	0.0942361788622817	1.0
PTBXL	5338	11960	7	rotation90	0.28954290134649313	0.002932375161135302	0.010933211834850307	0.08414001404654475	1.0
PTBXL	5338	11960	8	rotation90	0.2866725073787074	0.0033027950449974037	0.011774626179856794	0.07382285752887828	1.0
PTBXL	5338	11960	9	rotation90	0.3235051047816631	0.002952373763105119	0.0103066018208734	0.1335847235787685	1.0
PTBXL	5338	11960	1	parameter_seconds	0.2596473546346275	0.0034062143084713	0.001454305018275234	0.11985239769563866	1.0
PTBXL	5338	11960	2	parameter_seconds	0.3586526109267347	0.0031124752671459178	0.0011899616567186233	0.0835030751885061	1.0
PTBXL	5338	11960	3	parameter_seconds	0.24799091267769574	0.0032602921236711256	0.0012838092174666026	0.09732199342569875	1.0
PTBXL	5338	11960	4	parameter_seconds	0.30032106520027935	0.003143957336679928	0.0012482894621273057	0.07483740878309017	1.0
PTBXL	5338	11960	5	parameter_seconds	0.3466212814846547	0.0032097029329240224	0.001279541869318156	0.10160303500047062	1.0
PTBXL	5338	11960	6	parameter_seconds	0.4226725898873276	0.0024211880643934124	0.000951728651361737	0.0942361788622817	1.0
PTBXL	5338	11960	7	parameter_seconds	0.28954290134649313	0.002932375161135302	0.0012294488559868087	0.08414001404654477	1.0
PTBXL	5338	11960	8	parameter_seconds	0.2866725073787074	0.0033027950449974037	0.0012778242785992937	0.0738228575288783	1.0
PTBXL	5338	11960	9	parameter_seconds	0.3235051047816631	0.002952373763105119	0.0012587328476367013	0.1335847235787685	1.0
PTBXL	5338	11960	1	time_scale100	16.152010475608765	5.868794563858702	15.226005504847667	2.7798527802860917	1.0
PTBXL	5338	11960	2	time_scale100	26.74774958493028	4.839603730960166	14.444810984487816	2.9186679701516325	1.0
PTBXL	5338	11960	3	time_scale100	13.47796425954463	4.670205112251902	14.538442741900447	2.55783111261877	1.0
PTBXL	5338	11960	4	time_scale100	19.803970536568738	4.463537176089798	14.280132603719075	1.9657679071936869	1.0
PTBXL	5338	11960	5	time_scale100	19.3678193581732	4.630664686487248	13.496065319701772	2.33685453664752	1.0
PTBXL	5338	11960	6	time_scale100	31.386650614148685	4.398160574089554	13.122445067634162	2.3769960783152078	1.0
PTBXL	5338	11960	7	time_scale100	16.06487444436531	4.040172677965764	14.301748830260179	2.259290654045452	1.0
PTBXL	5338	11960	8	time_scale100	15.221965410002873	4.857137373369724	13.817512647992382	1.8116331806161705	1.0
PTBXL	5338	11960	9	time_scale100	21.759585291809508	5.0976776515843625	13.314796245480942	2.2215259019183065	1.0
PTBXL	1133	3160	1	baseline	0.9664234342104815	0.0036464964882362283	0.01528195057162187	0.05726251386135228	1.0
PTBXL	1133	3160	2	baseline	0.245187552279706	0.003684580531808544	0.015963881207740182	0.07994467071593632	1.0
PTBXL	1133	3160	3	baseline	0.2570638698897947	0.003734680548483863	0.015257320331383759	0.06237874860086368	1.0
PTBXL	1133	3160	4	baseline	0.30317464875053735	0.0038785706059316317	0.01588011736757454	0.0415697283019711	1.0
PTBXL	1133	3160	5	baseline	0.2390871915460661	0.0035834114810769967	0.015362996209903548	0.060486662264438655	1.0
PTBXL	1133	3160	6	baseline	1.5341261677619265	0.0036248056201544153	0.015449272681903119	0.07713551286371022	1.0
PTBXL	1133	3160	7	baseline	0.2640381528438156	0.0037536976082586113	0.015110128596822604	0.06711072251476292	1.0
PTBXL	1133	3160	8	baseline	0.25149731732869185	0.00378830380135657	0.014959421311993383	0.07245347362317883	1.0
PTBXL	1133	3160	9	baseline	0.9525595381944348	0.003487809154847623	0.013927723960408702	0.08296888729490602	1.0
PTBXL	1133	3160	10	baseline	0.4250420527932435	0.003910354203343502	0.015555339619514691	0.07958160114449965	1.0
PTBXL	1133	3160	11	baseline	0.3537543335751051	0.003571648484763586	0.015158534127856706	0.08843168472030581	1.0
PTBXL	1133	3160	12	baseline	0.23372781686050648	0.003955985438163608	0.016497739385555075	0.06591072059072921	1.0
PTBXL	1133	3160	1	rotation90	0.9664234342104815	0.0036464964882362283	0.01599694120313735	0.05726251386135228	1.0
PTBXL	1133	3160	2	rotation90	0.245187552279706	0.003684580531808544	0.016667439612425443	0.07994467071593632	1.0
PTBXL	1133	3160	3	rotation90	0.2570638698897947	0.003734680548483863	0.01706750555855082	0.06237874860086368	1.0
PTBXL	1133	3160	4	rotation90	0.30317464875053735	0.0038785706059316317	0.017928532638955615	0.0415697283019711	1.0
PTBXL	1133	3160	5	rotation90	0.2390871915460661	0.0035834114810769967	0.016146429276017525	0.060486662264438655	1.0
PTBXL	1133	3160	6	rotation90	1.5341261677619265	0.0036248056201544153	0.0157773596485365	0.07713551286371022	1.0
PTBXL	1133	3160	7	rotation90	0.2640381528438156	0.0037536976082586113	0.01674488126102372	0.06711072251476292	1.0
PTBXL	1133	3160	8	rotation90	0.25149731732869185	0.00378830380135657	0.017092271397124593	0.07245347362317883	1.0
PTBXL	1133	3160	9	rotation90	0.9525595381944348	0.003487809154847623	0.015532955747221522	0.08296888729490602	1.0
PTBXL	1133	3160	10	rotation90	0.4250420527932435	0.003910354203343502	0.016316173062803883	0.07958160114449965	1.0
PTBXL	1133	3160	11	rotation90	0.3537543335751051	0.003571648484763586	0.01580349460328684	0.08843168472030581	1.0
PTBXL	1133	3160	12	rotation90	0.23372781686050648	0.003955985438163608	0.01858772685028072	0.06591072059072921	1.0
PTBXL	1133	3160	1	parameter_seconds	0.9664234342104813	0.0036464964882362283	0.0025849091184729717	0.057262513861352275	1.0
PTBXL	1133	3160	2	parameter_seconds	0.245187552279706	0.003684580531808544	0.0026371373175926175	0.07994467071593629	1.0
PTBXL	1133	3160	3	parameter_seconds	0.2570638698897947	0.003734680548483863	0.00281389722003841	0.06237874860086367	1.0
PTBXL	1133	3160	4	parameter_seconds	0.30317464875053735	0.0038785706059316317	0.002943668709382052	0.0415697283019711	1.0
PTBXL	1133	3160	5	parameter_seconds	0.23908719154606617	0.003583411481076997	0.002655348455463561	0.060486662264438655	1.0
PTBXL	1133	3160	6	parameter_seconds	1.5341261677619265	0.0036248056201544153	0.0025432792511912287	0.0771355128637102	1.0
PTBXL	1133	3160	7	parameter_seconds	0.26403815284381565	0.0037536976082586117	0.002702176124399187	0.06711072251476292	1.0
PTBXL	1133	3160	8	parameter_seconds	0.25149731732869185	0.0037883038013565708	0.0028445464006573266	0.07245347362317882	1.0
PTBXL	1133	3160	9	parameter_seconds	0.9525595381944348	0.0034878091548476244	0.002559401852107262	0.082968887294906	1.0
PTBXL	1133	3160	10	parameter_seconds	0.4250420527932435	0.003910354203343502	0.0027522512272413115	0.07958160114449966	1.0
PTBXL	1133	3160	11	parameter_seconds	0.3537543335751051	0.003571648484763586	0.00256180276776629	0.08843168472030583	1.0
PTBXL	1133	3160	12	parameter_seconds	0.23372781686050648	0.003955985438163608	0.0029858630952765775	0.06591072059072921	1.0
PTBXL	1133	3160	1	time_scale100	84.53004683022104	3.821821665363561	8.52539051671958	0.3422777568141251	1.0
PTBXL	1133	3160	2	time_scale100	17.97046694842208	4.454608764751358	11.653095277855579	0.49555583626505756	1.0
PTBXL	1133	3160	3	time_scale100	20.61060190910508	4.2224910350047455	10.393023905836309	0.45754088926917813	1.0
PTBXL	1133	3160	4	time_scale100	23.18705954938201	3.8450029287967187	8.848592807405387	0.39057993296042187	1.0
PTBXL	1133	3160	5	time_scale100	18.047186321890337	3.7308276873051627	9.351195888841273	0.381497997816589	1.0
PTBXL	1133	3160	6	time_scale100	147.60130541778997	4.124058972622247	10.597810327401133	0.3583790169925511	1.0
PTBXL	1133	3160	7	time_scale100	19.790180740742667	5.106335717311207	9.972943442480192	0.39317768508350476	1.0
PTBXL	1133	3160	8	time_scale100	19.445237007373223	4.083919019188157	9.943091589185585	0.6138821645036472	1.0
PTBXL	1133	3160	9	time_scale100	82.80807484371543	3.9949664272151235	10.68735831621343	0.6843056355840167	1.0
PTBXL	1133	3160	10	time_scale100	30.409224721396026	5.04694357039138	11.02236696030541	0.4631351822543357	1.0
PTBXL	1133	3160	11	time_scale100	26.31720620662988	4.550156136703615	9.545559398659172	0.43582697279613397	1.0
PTBXL	1133	3160	12	time_scale100	17.122451635726733	3.375772123469874	10.24645460382537	0.5224573000843883	1.0
PTBXL	11711	8762	1	baseline	0.25436491591248905	0.0021729289019163144	0.0091503555142626	0.07403880584710831	1.0
PTBXL	11711	8762	2	baseline	0.6769045705874053	0.0024828869751066626	0.010913962757598369	0.0716839183317112	1.0
PTBXL	11711	8762	3	baseline	0.3879833666831122	0.0015057064613586432	0.016245107892908197	0.13383261505467842	1.0
PTBXL	11711	8762	4	baseline	0.24812303602474664	0.0030135568885603105	0.013425351787506574	0.08458621809965594	1.0
PTBXL	11711	8762	5	baseline	0.23822729840279216	0.003279200675278125	0.012971121176635897	0.07776433179895008	1.0
PTBXL	11711	8762	6	baseline	0.3259276183172352	0.0030948479536804263	0.011770814148361501	0.07013916322827275	1.0
PTBXL	11711	8762	7	baseline	0.2876954381737164	0.003258348085139615	0.012438386953857319	0.07179213670546923	1.0
PTBXL	11711	8762	8	baseline	0.32025359753182864	0.0032482159061497503	0.013216243768907779	0.07283224010727604	1.0
PTBXL	11711	8762	9	baseline	0.3526385134084847	0.00323259372138572	0.012822139752634468	0.06873590240693644	1.0
PTBXL	11711	8762	10	baseline	0.3019578505287358	0.003130260309023664	0.012697964452011743	0.07120623817907676	1.0
PTBXL	11711	8762	1	rotation90	0.25436491591248905	0.0021729289019163144	0.011277153713833457	0.07403880584710831	1.0
PTBXL	11711	8762	2	rotation90	0.6769045705874053	0.0024828869751066626	0.013034782965272284	0.0716839183317112	1.0
PTBXL	11711	8762	3	rotation90	0.3879833666831122	0.0015057064613586432	0.007759524177074814	0.13383261505467842	1.0
PTBXL	11711	8762	4	rotation90	0.24812303602474664	0.0030135568885603105	0.016232615295221926	0.08458621809965594	1.0
PTBXL	11711	8762	5	rotation90	0.23822729840279216	0.003279200675278125	0.018132418134894756	0.07776433179895008	1.0
PTBXL	11711	8762	6	rotation90	0.3259276183172352	0.0030948479536804263	0.01775985493650947	0.07013916322827275	1.0
PTBXL	11711	8762	7	rotation90	0.2876954381737164	0.003258348085139615	0.01797399864450122	0.07179213670546923	1.0
PTBXL	11711	8762	8	rotation90	0.32025359753182864	0.0032482159061497503	0.01722750409379047	0.07283224010727604	1.0
PTBXL	11711	8762	9	rotation90	0.3526385134084847	0.00323259372138572	0.017181911200102068	0.06873590240693644	1.0
PTBXL	11711	8762	10	rotation90	0.3019578505287358	0.003130260309023664	0.01687614368881312	0.07120623817907676	1.0
PTBXL	11711	8762	1	parameter_seconds	0.25436491591248905	0.0021729289019163144	0.0015366267468442255	0.07403880584710829	1.0
PTBXL	11711	8762	2	parameter_seconds	0.6769045705874052	0.0024828869751066626	0.0017401136628917742	0.07168391833171119	1.0
PTBXL	11711	8762	3	parameter_seconds	0.3879833666831122	0.0015057064613586432	0.0007192915671321872	0.13383261505467844	1.0
PTBXL	11711	8762	4	parameter_seconds	0.24812303602474664	0.0030135568885603105	0.0020445350966806475	0.08458621809965598	1.0
PTBXL	11711	8762	5	parameter_seconds	0.23822729840279216	0.003279200675278125	0.0023274504934694285	0.07776433179895004	1.0
PTBXL	11711	8762	6	parameter_seconds	0.3259276183172352	0.0030948479536804263	0.002367390267622823	0.07013916322827272	1.0
PTBXL	11711	8762	7	parameter_seconds	0.2876954381737164	0.003258348085139615	0.0023775535287514555	0.07179213670546923	1.0
PTBXL	11711	8762	8	parameter_seconds	0.32025359753182864	0.0032482159061497508	0.0023528167737846104	0.07283224010727603	1.0
PTBXL	11711	8762	9	parameter_seconds	0.3526385134084847	0.0032325937213857204	0.0023234918195557687	0.06873590240693643	1.0
PTBXL	11711	8762	10	parameter_seconds	0.3019578505287358	0.003130260309023664	0.0022432471203739464	0.07120623817907679	1.0
PTBXL	11711	8762	1	time_scale100	20.392019960566152	3.8316910473108927	7.956101155702219	1.6890593788359254	1.0
PTBXL	11711	8762	2	time_scale100	61.774598473701026	3.5894000427282124	8.191164232944967	2.283559945358168	1.0
PTBXL	11711	8762	3	time_scale100	22.78256591406158	3.665463368436875	16.893899207934705	5.168962948558017	1.0
PTBXL	11711	8762	4	time_scale100	17.430997111909118	4.072738910935127	9.791173660995268	2.1429403206144815	1.0
PTBXL	11711	8762	5	time_scale100	17.928433032664632	5.754521428848875	9.752642615665602	1.8894929944964316	1.0
PTBXL	11711	8762	6	time_scale100	26.456318917303623	4.909995304596858	8.262590372865914	1.4001638033650738	1.0
PTBXL	11711	8762	7	time_scale100	18.87062235663795	4.735786175105033	7.786110473341534	2.0943488980973504	1.0
PTBXL	11711	8762	8	time_scale100	23.84538541894817	4.595974870450514	8.767513481844004	1.5278053276611447	1.0
PTBXL	11711	8762	9	time_scale100	29.12787440570758	4.306722995083299	8.413456138249419	1.3204440705242388	1.0
PTBXL	11711	8762	10	time_scale100	23.16821305296374	5.161332617101505	10.413656222769998	2.5515422146156213	1.0
PTBXL	14762	19279	1	baseline	0.3328693855264662	0.002670712283715457	0.014468125081737983	0.12865331522114523	1.0
PTBXL	14762	19279	2	baseline	0.3744484866008845	0.0032480099379238797	0.017233279497630927	0.16319017895013282	1.0
PTBXL	14762	19279	3	baseline	0.3247783627396032	0.0024608009476220598	0.012513800006915505	0.13723033618364155	1.0
PTBXL	14762	19279	4	baseline	0.31162937655043565	0.003276941073250244	0.018310733216900583	0.1245160500386127	1.0
PTBXL	14762	19279	5	baseline	0.3236201046650642	0.0030888876640746484	0.018717012977891374	0.1457166108435886	1.0
PTBXL	14762	19279	6	baseline	0.3675820627786422	0.0028266850504675757	0.014840461383176178	0.15563974310260656	1.0
PTBXL	14762	19279	7	baseline	0.3692269613185835	0.0022947369685357437	0.014045731471882032	0.1422406227052614	1.0
PTBXL	14762	19279	8	baseline	0.3545547491395167	0.0025447543033258434	0.013697610581705426	0.09335886537141956	1.0
PTBXL	14762	19279	9	baseline	0.3884660289697604	0.0033574891161258498	0.019321724830556455	0.10910133409609615	1.0
PTBXL	14762	19279	1	rotation90	0.3328693855264662	0.002670712283715457	0.007886924226530548	0.12865331522114523	1.0
PTBXL	14762	19279	2	rotation90	0.3744484866008845	0.0032480099379238797	0.00966961101028721	0.16319017895013282	1.0
PTBXL	14762	19279	3	rotation90	0.3247783627396032	0.0024608009476220598	0.007096104635510506	0.13723033618364155	1.0
PTBXL	14762	19279	4	rotation90	0.31162937655043565	0.003276941073250244	0.009703242116097287	0.1245160500386127	1.0
PTBXL	14762	19279	5	rotation90	0.3236201046650642	0.0030888876640746484	0.009147999173069053	0.1457166108435886	1.0
PTBXL	14762	19279	6	rotation90	0.3675820627786422	0.0028266850504675757	0.008479260678414396	0.15563974310260656	1.0
PTBXL	14762	19279	7	rotation90	0.3692269613185835	0.0022947369685357437	0.007569024741806616	0.1422406227052614	1.0
PTBXL	14762	19279	8	rotation90	0.3545547491395167	0.0025447543033258434	0.007277695563194785	0.09335886537141956	1.0
PTBXL	14762	19279	9	rotation90	0.3884660289697604	0.0033574891161258498	0.010374936181100048	0.10910133409609615	1.0
PTBXL	14762	19279	1	parameter_seconds	0.3328693855264662	0.002670712283715457	0.0014882891739492429	0.12865331522114518	1.0
PTBXL	14762	19279	2	parameter_seconds	0.3744484866008845	0.0032480099379238792	0.001677260802575379	0.16319017895013285	1.0
PTBXL	14762	19279	3	parameter_seconds	0.3247783627396032	0.0024608009476220598	0.0013277026102276536	0.13723033618364153	1.0
PTBXL	14762	19279	4	parameter_seconds	0.31162937655043565	0.003276941073250244	0.0017746853910485766	0.1245160500386128	1.0
PTBXL	14762	19279	5	parameter_seconds	0.3236201046650642	0.0030888876640746484	0.001621878658332623	0.14571661084358867	1.0
PTBXL	14762	19279	6	parameter_seconds	0.36758206277864225	0.0028266850504675757	0.0015354223641663345	0.1556397431026065	1.0
PTBXL	14762	19279	7	parameter_seconds	0.3692269613185835	0.0022947369685357437	0.0011780371789306848	0.14224062270526144	1.0
PTBXL	14762	19279	8	parameter_seconds	0.3545547491395166	0.0025447543033258434	0.0012807310576949396	0.09335886537141955	1.0
PTBXL	14762	19279	9	parameter_seconds	0.38846602896976046	0.0033574891161258498	0.0017220349050866856	0.10910133409609618	1.0
PTBXL	14762	19279	1	time_scale100	26.030304032721133	5.585419161257738	10.575504752252751	0.9597441733115458	1.0
PTBXL	14762	19279	2	time_scale100	27.88797119945233	6.527148193227284	12.484388868463286	1.3709369273778251	1.0
PTBXL	14762	19279	3	time_scale100	25.331677659967635	5.037651596883744	9.761458519887695	1.1259427055916829	1.0
PTBXL	14762	19279	4	time_scale100	18.239438930124482	6.36582139453638	13.136506104043102	1.180132812066234	1.0
PTBXL	14762	19279	5	time_scale100	24.391695665636263	4.214775830442656	11.671132400422154	1.222266947642417	1.0
PTBXL	14762	19279	6	time_scale100	28.209278089246613	6.008207621815301	13.708621325496797	1.4546556520190506	1.0
PTBXL	14762	19279	7	time_scale100	28.633301764886422	3.417188377751663	11.614250540363715	1.4162223301969266	1.0
PTBXL	14762	19279	8	time_scale100	30.209252427237487	5.061694942939505	12.420115273364516	1.0242353814304175	1.0
PTBXL	14762	19279	9	time_scale100	28.53575087969374	6.751937423479614	14.950433823787346	1.201008847316132	1.0
PTBXL	7644	14375	1	baseline	0.3239645733772491	0.0050161872961050095	0.019365329810192754	0.09912495169229721	1.0
PTBXL	7644	14375	2	baseline	0.6255154339024054	0.0038372567047442368	0.015293004991595763	0.09583236381106794	1.0
PTBXL	7644	14375	3	baseline	0.25920333605105533	0.003648752176693153	0.014390879053306518	0.13125770116937813	1.0
PTBXL	7644	14375	4	baseline	0.2890170800481072	0.00366634981320333	0.014540474647904318	0.09747875730448444	1.0
PTBXL	7644	14375	5	baseline	0.30023232978564696	0.0036729783404569646	0.014590423460353061	0.09838858849836749	1.0
PTBXL	7644	14375	6	baseline	0.30707549031766873	0.00525444974805324	0.020301504857387975	0.13484017470480628	1.0
PTBXL	7644	14375	7	baseline	0.2872802903465602	0.004103536714672495	0.01562361606509839	0.111649859440323	1.0
PTBXL	7644	14375	8	baseline	0.35082010006089426	0.003930162520522912	0.015466214938775306	0.09401475259661732	1.0
PTBXL	7644	14375	9	baseline	0.3265552887806553	0.003941125704203771	0.01515060660503727	0.10925085425313012	1.0
PTBXL	7644	14375	10	baseline	0.2514319172678404	0.004013195136775725	0.015477244231523805	0.09351008619035324	1.0
PTBXL	7644	14375	11	baseline	0.28304173948501765	0.004030398188738089	0.01563939934104052	0.0956538998362859	1.0
PTBXL	7644	14375	12	baseline	0.3439082158213991	0.0041854511813281	0.0157007906632052	0.12415488386739933	1.0
PTBXL	7644	14375	1	rotation90	0.3239645733772491	0.0050161872961050095	0.02489077913934587	0.09912495169229721	1.0
PTBXL	7644	14375	2	rotation90	0.6255154339024054	0.0038372567047442368	0.018507506858481362	0.09583236381106794	1.0
PTBXL	7644	14375	3	rotation90	0.25920333605105533	0.003648752176693153	0.017617347778921155	0.13125770116937813	1.0
PTBXL	7644	14375	4	rotation90	0.2890170800481072	0.00366634981320333	0.018382441408737748	0.09747875730448444	1.0
PTBXL	7644	14375	5	rotation90	0.30023232978564696	0.0036729783404569646	0.01844487441925528	0.09838858849836749	1.0
PTBXL	7644	14375	6	rotation90	0.30707549031766873	0.00525444974805324	0.025294661675341067	0.13484017470480628	1.0
PTBXL	7644	14375	7	rotation90	0.2872802903465602	0.004103536714672495	0.01987829312044102	0.111649859440323	1.0
PTBXL	7644	14375	8	rotation90	0.35082010006089426	0.003930162520522912	0.019509770456644232	0.09401475259661732	1.0
PTBXL	7644	14375	9	rotation90	0.3265552887806553	0.003941125704203771	0.019315725438776497	0.10925085425313012	1.0
PTBXL	7644	14375	10	rotation90	0.2514319172678404	0.004013195136775725	0.019261428679481038	0.09351008619035324	1.0
PTBXL	7644	14375	11	rotation90	0.28304173948501765	0.004030398188738089	0.019463420132703982	0.0956538998362859	1.0
PTBXL	7644	14375	12	rotation90	0.3439082158213991	0.0041854511813281	0.01947458002197139	0.12415488386739933	1.0
PTBXL	7644	14375	1	parameter_seconds	0.3239645733772491	0.00501618729610501	0.0036204106346343135	0.0991249516922972	1.0
PTBXL	7644	14375	2	parameter_seconds	0.6255154339024053	0.0038372567047442368	0.0027649866771793227	0.09583236381106791	1.0
PTBXL	7644	14375	3	parameter_seconds	0.25920333605105533	0.003648752176693153	0.002673741300596295	0.13125770116937813	1.0
PTBXL	7644	14375	4	parameter_seconds	0.2890170800481072	0.00366634981320333	0.0027088358559808927	0.09747875730448445	1.0
PTBXL	7644	14375	5	parameter_seconds	0.30023232978564696	0.0036729783404569646	0.002703419048599582	0.09838858849836747	1.0
PTBXL	7644	14375	6	parameter_seconds	0.30707549031766873	0.00525444974805324	0.003649812357089839	0.13484017470480622	1.0
PTBXL	7644	14375	7	parameter_seconds	0.2872802903465602	0.004103536714672495	0.0029115417092275132	0.11164985944032298	1.0
PTBXL	7644	14375	8	parameter_seconds	0.35082010006089426	0.003930162520522912	0.002821022423359124	0.09401475259661733	1.0
PTBXL	7644	14375	9	parameter_seconds	0.3265552887806553	0.00394112570420377	0.0026856739635416184	0.10925085425313016	1.0
PTBXL	7644	14375	10	parameter_seconds	0.2514319172678404	0.004013195136775725	0.002896544033422914	0.09351008619035327	1.0
PTBXL	7644	14375	11	parameter_seconds	0.2830417394850177	0.004030398188738089	0.0028212661669881544	0.09565389983628592	1.0
PTBXL	7644	14375	12	parameter_seconds	0.343908215821399	0.004185451181328099	0.0028757607620429723	0.12415488386739928	1.0
PTBXL	7644	14375	1	time_scale100	20.748198089068335	6.25561684311102	10.707405423061022	0.7596308387767009	1.0
PTBXL	7644	14375	2	time_scale100	55.81725368211575	5.584711503350211	10.063827118737745	0.8306122169661931	1.0
PTBXL	7644	14375	3	time_scale100	19.591674718068262	4.870654709540734	11.140243157179315	0.8780010174285869	1.0
PTBXL	7644	14375	4	time_scale100	21.906455927222265	5.1517477542206285	10.698580692750522	0.7994283706939155	1.0
PTBXL	7644	14375	5	time_scale100	23.672552810347312	5.382517685266257	11.13456782018462	0.9127957519938336	1.0
PTBXL	7644	14375	6	time_scale100	18.406356106098176	6.567320530050123	14.719914805062983	0.8219293779614727	1.0
PTBXL	7644	14375	7	time_scale100	19.735501793656777	6.447078480949979	11.535042362266893	0.782745055910693	1.0
PTBXL	7644	14375	8	time_scale100	27.118224700765083	5.653876821534418	9.146518918537831	0.8424316776811427	1.0
PTBXL	7644	14375	9	time_scale100	26.974832489823008	5.659958054661473	9.537683355187497	0.9652692343660625	1.0
PTBXL	7644	14375	10	time_scale100	19.236636401918336	6.418509084709394	11.394139759424148	0.8441229838360913	1.0
PTBXL	7644	14375	11	time_scale100	20.84382128649177	6.030956839113913	12.958013116415747	0.9473255522243168	1.0
PTBXL	7644	14375	12	time_scale100	25.359344077622424	5.990242163887571	10.512980495518534	0.6941447743253109	1.0
PTBXL	3350	20605	1	baseline	0.288050430708514	0.003523240927466399	0.013661271389449257	0.07681463289926975	1.0
PTBXL	3350	20605	2	baseline	0.2379221264609718	0.003710095835078822	0.015178083858258307	0.0779143208478814	1.0
PTBXL	3350	20605	3	baseline	0.2321556459776615	0.003191809730434921	0.01272900335226563	0.06450449648115901	1.0
PTBXL	3350	20605	4	baseline	0.3118818718652616	0.0032998133824619674	0.012955308886414862	0.07683782523016804	1.0
PTBXL	3350	20605	5	baseline	0.32524699196005963	0.0032282233418786735	0.012705060081685255	0.07306270968297614	1.0
PTBXL	3350	20605	6	baseline	0.2918621718799616	0.0032642676659892073	0.012580039017644576	0.05725232342308467	1.0
PTBXL	3350	20605	7	baseline	0.2371738125768037	0.0031734897807618573	0.012728800323653271	0.07224607936390756	1.0
PTBXL	3350	20605	8	baseline	0.3096333494442583	0.0036613814392929232	0.01513920565279472	0.08823159454686606	1.0
PTBXL	3350	20605	9	baseline	0.2931699087868745	0.0031111476635873854	0.012538618098837731	0.06254955279499477	1.0
PTBXL	3350	20605	1	rotation90	0.288050430708514	0.003523240927466399	0.018135315684041083	0.07681463289926975	1.0
PTBXL	3350	20605	2	rotation90	0.2379221264609718	0.003710095835078822	0.018848027495712606	0.0779143208478814	1.0
PTBXL	3350	20605	3	rotation90	0.2321556459776615	0.003191809730434921	0.01549949082409983	0.06450449648115901	1.0
PTBXL	3350	20605	4	rotation90	0.3118818718652616	0.0032998133824619674	0.016360656746289677	0.07683782523016804	1.0
PTBXL	3350	20605	5	rotation90	0.32524699196005963	0.0032282233418786735	0.015704934934001803	0.07306270968297614	1.0
PTBXL	3350	20605	6	rotation90	0.2918621718799616	0.0032642676659892073	0.016886188426787598	0.05725232342308467	1.0
PTBXL	3350	20605	7	rotation90	0.2371738125768037	0.0031734897807618573	0.016511917795526725	0.07224607936390756	1.0
PTBXL	3350	20605	8	rotation90	0.3096333494442583	0.0036613814392929232	0.018472828518641987	0.08823159454686606	1.0
PTBXL	3350	20605	9	rotation90	0.2931699087868745	0.0031111476635873854	0.015555646282091216	0.06254955279499477	1.0
PTBXL	3350	20605	1	parameter_seconds	0.28805043070851405	0.0035232409274663984	0.0027380696443439247	0.07681463289926978	1.0
PTBXL	3350	20605	2	parameter_seconds	0.23792212646097177	0.003710095835078822	0.002834203888737121	0.0779143208478814	1.0
PTBXL	3350	20605	3	parameter_seconds	0.2321556459776615	0.003191809730434921	0.0023465654575205463	0.064504496481159	1.0
PTBXL	3350	20605	4	parameter_seconds	0.3118818718652616	0.0032998133824619674	0.0024725970339691105	0.07683782523016806	1.0
PTBXL	3350	20605	5	parameter_seconds	0.32524699196005963	0.003228223341878673	0.0023636118002396365	0.07306270968297615	1.0
PTBXL	3350	20605	6	parameter_seconds	0.2918621718799616	0.0032642676659892073	0.0025831282035576448	0.05725232342308468	1.0
PTBXL	3350	20605	7	parameter_seconds	0.2371738125768037	0.0031734897807618573	0.0024005838395106953	0.07224607936390752	1.0
PTBXL	3350	20605	8	parameter_seconds	0.30963334944425835	0.0036613814392929232	0.00273772365533774	0.08823159454686608	1.0
PTBXL	3350	20605	9	parameter_seconds	0.29316990878687454	0.0031111476635873854	0.0023198167136286923	0.06254955279499479	1.0
PTBXL	3350	20605	1	time_scale100	22.153541653103336	6.442364513972084	11.780826526333675	2.7529749744297813	1.0
PTBXL	3350	20605	2	time_scale100	13.407623616679595	4.992899924641008	11.27807643714042	1.771434091253727	1.0
PTBXL	3350	20605	3	time_scale100	17.523506568230275	5.484918940402116	11.562075137903232	1.4278092970189284	1.0
PTBXL	3350	20605	4	time_scale100	23.78003502156841	5.173646748054414	11.39665967106283	1.907130109162294	1.0
PTBXL	3350	20605	5	time_scale100	25.581186877005724	5.0506748613734755	12.002675455695801	1.7840439849300183	1.0
PTBXL	3350	20605	6	time_scale100	22.902099150984718	6.336451472901574	13.48381141849595	1.8148607142670414	1.0
PTBXL	3350	20605	7	time_scale100	19.47953976575026	5.2519487868489625	11.380014300238061	2.2620129493416306	1.0
PTBXL	3350	20605	8	time_scale100	23.49823128174631	4.51142895582737	11.100702825162188	1.5448889100717893	1.0
PTBXL	3350	20605	9	time_scale100	24.33158736134172	5.447906604004873	10.947222960316044	1.4731776211821501	1.0
PTBXL	15101	1050	1	baseline	0.8484579066276355	0.001834521365179652	0.015204486520908748	0.11769254151023016	1.0
PTBXL	15101	1050	2	baseline	0.2533199622589582	0.00214013995904212	0.019531269155425822	0.1444205365537811	1.0
PTBXL	15101	1050	3	baseline	0.6596822419137844	0.0019198650330277424	0.015078822180930224	0.18474383560482097	1.0
PTBXL	15101	1050	4	baseline	0.6417073150069591	0.0019634898746775987	0.015118271758641598	0.159603115153523	1.0
PTBXL	15101	1050	5	baseline	0.3928678228588473	0.002109934316584885	0.017119972450622155	0.1533166896905546	1.0
PTBXL	15101	1050	6	baseline	0.22716690219065755	0.0020407522315787556	0.02084492020092823	0.11686273754308925	1.0
PTBXL	15101	1050	7	baseline	0.43917046139533183	0.0016669264749017865	0.013652702630667493	0.15506846366016017	1.0
PTBXL	15101	1050	8	baseline	0.32068100209891676	0.0018350219100004307	0.01677849815386344	0.1815315563876206	1.0
PTBXL	15101	1050	9	baseline	0.432780978700005	0.0023828454466388875	0.018023603355531995	0.15250540948871094	1.0
PTBXL	15101	1050	10	baseline	0.4322119973431265	0.0018647304943652128	0.015234866407688268	0.16387842671901912	1.0
PTBXL	15101	1050	11	baseline	0.3715277027046966	0.0020232467175889095	0.016798623771445823	0.1535963619197449	1.0
PTBXL	15101	1050	12	baseline	0.2767903143838084	0.001733552037591057	0.013924811391339007	0.16532277375277682	1.0
PTBXL	15101	1050	1	rotation90	0.8484579066276355	0.001834521365179652	0.005538254248262988	0.11769254151023016	1.0
PTBXL	15101	1050	2	rotation90	0.2533199622589582	0.00214013995904212	0.006294060365575238	0.1444205365537811	1.0
PTBXL	15101	1050	3	rotation90	0.6596822419137844	0.0019198650330277424	0.0065106402939972465	0.18474383560482097	1.0
PTBXL	15101	1050	4	rotation90	0.6417073150069591	0.0019634898746775987	0.006247586345128016	0.159603115153523	1.0
PTBXL	15101	1050	5	rotation90	0.3928678228588473	0.002109934316584885	0.00607925673734964	0.1533166896905546	1.0
PTBXL	15101	1050	6	rotation90	0.22716690219065755	0.0020407522315787556	0.006331660143637629	0.11686273754308925	1.0
PTBXL	15101	1050	7	rotation90	0.43917046139533183	0.0016669264749017865	0.005386585090862566	0.15506846366016017	1.0
PTBXL	15101	1050	8	rotation90	0.32068100209891676	0.0018350219100004307	0.006812462521815926	0.1815315563876206	1.0
PTBXL	15101	1050	9	rotation90	0.432780978700005	0.0023828454466388875	0.00668887723562082	0.15250540948871094	1.0
PTBXL	15101	1050	10	rotation90	0.4322119973431265	0.0018647304943652128	0.005272156027082789	0.16387842671901912	1.0
PTBXL	15101	1050	11	rotation90	0.3715277027046966	0.0020232467175889095	0.0060602850619935625	0.1535963619197449	1.0
PTBXL	15101	1050	12	rotation90	0.2767903143838084	0.001733552037591057	0.0064212857029832026	0.16532277375277682	1.0
PTBXL	15101	1050	1	parameter_seconds	0.8484579066276354	0.001834521365179652	0.0009548305600436342	0.11769254151023018	1.0
PTBXL	15101	1050	2	parameter_seconds	0.2533199622589582	0.00214013995904212	0.001014731740284285	0.14442053655378115	1.0
PTBXL	15101	1050	3	parameter_seconds	0.6596822419137844	0.0019198650330277426	0.0009165883555082079	0.184743835604821	1.0
PTBXL	15101	1050	4	parameter_seconds	0.6417073150069591	0.0019634898746775987	0.0011577181251227853	0.159603115153523	1.0
PTBXL	15101	1050	5	parameter_seconds	0.3928678228588473	0.002109934316584885	0.0010219654093733509	0.1533166896905546	1.0
PTBXL	15101	1050	6	parameter_seconds	0.22716690219065755	0.0020407522315787556	0.0008772798501198673	0.11686273754308923	1.0
PTBXL	15101	1050	7	parameter_seconds	0.43917046139533183	0.0016669264749017865	0.0008597660677082912	0.15506846366016017	1.0
PTBXL	15101	1050	8	parameter_seconds	0.32068100209891676	0.0018350219100004305	0.0010553173893769136	0.18153155638762059	1.0
PTBXL	15101	1050	9	parameter_seconds	0.432780978700005	0.0023828454466388875	0.0010727848368098352	0.15250540948871097	1.0
PTBXL	15101	1050	10	parameter_seconds	0.4322119973431265	0.001864730494365213	0.0010239299954631566	0.16387842671901903	1.0
PTBXL	15101	1050	11	parameter_seconds	0.37152770270469654	0.0020232467175889095	0.001049410148912025	0.15359636191974488	1.0
PTBXL	15101	1050	12	parameter_seconds	0.2767903143838084	0.001733552037591057	0.0010291702194080803	0.16532277375277682	1.0
PTBXL	15101	1050	1	time_scale100	39.620527971357426	5.2355228905503814	13.144987058953825	3.5672283901651975	1.0
PTBXL	15101	1050	2	time_scale100	14.292329108387253	4.786056678955119	14.730255916706076	2.5256617584641283	1.0
PTBXL	15101	1050	3	time_scale100	46.02486351775992	5.396606552557442	15.791254153291124	3.119789885317423	1.0
PTBXL	15101	1050	4	time_scale100	41.50693916590096	5.789904482475227	14.882975314493583	3.1778097218162933	1.0
PTBXL	15101	1050	5	time_scale100	26.040834123254825	5.406097498526569	13.968258970998857	2.5102870230668777	1.0
PTBXL	15101	1050	6	time_scale100	12.811528699345141	4.770996055883208	14.53938515299989	3.2618743877794043	1.0
PTBXL	15101	1050	7	time_scale100	30.380975020592643	4.937214721591286	13.725549459225649	3.2647343956819523	1.0
PTBXL	15101	1050	8	time_scale100	20.608052169487376	4.357633973528654	14.763201397147359	2.858626910677928	1.0
PTBXL	15101	1050	9	time_scale100	27.123992328409216	6.376361749157115	16.55526522403217	3.174187664725629	1.0
PTBXL	15101	1050	10	time_scale100	32.78138564315604	4.732025956695828	13.470847310171532	2.1588590811505637	1.0
PTBXL	15101	1050	11	time_scale100	29.560172061406426	5.620397524061513	12.924839770644871	4.730152811779393	1.0
PTBXL	15101	1050	12	time_scale100	17.222578847329107	5.023456210179014	13.393233524743406	2.3768214202300757	1.0
PTBXL	16817	3850	1	baseline	0.3169259783233031	0.00422683737720879	0.015438065306616717	0.0767550853041921	1.0
PTBXL	16817	3850	2	baseline	0.3134200770008629	0.004281236431357795	0.015097926730204153	0.08858831064554508	1.0
PTBXL	16817	3850	3	baseline	0.31014531741570045	0.004389582127619003	0.015500183387191523	0.08934783327205498	1.0
PTBXL	16817	3850	4	baseline	0.27446093083279544	0.004346134180674304	0.015472664060766032	0.08161681042919347	1.0
PTBXL	16817	3850	5	baseline	0.3376441959071216	0.00430297623244691	0.015309509291272736	0.07543505553508592	1.0
PTBXL	16817	3850	6	baseline	0.3535473313628555	0.0047973116879492395	0.01688649726923355	0.07672721712737592	1.0
PTBXL	16817	3850	7	baseline	0.2692229461641277	0.00423789402694596	0.014176409540019993	0.07619546490938466	1.0
PTBXL	16817	3850	8	baseline	0.47703355810347137	0.004274359841697324	0.015794114432394465	0.07636635089480517	1.0
PTBXL	16817	3850	9	baseline	0.33969025127340624	0.004253047162099664	0.016008459497438964	0.06882925684112058	1.0
PTBXL	16817	3850	1	rotation90	0.3169259783233031	0.00422683737720879	0.025664362598597223	0.0767550853041921	1.0
PTBXL	16817	3850	2	rotation90	0.3134200770008629	0.004281236431357795	0.026527789110366167	0.08858831064554508	1.0
PTBXL	16817	3850	3	rotation90	0.31014531741570045	0.004389582127619003	0.026455686173363486	0.08934783327205498	1.0
PTBXL	16817	3850	4	rotation90	0.27446093083279544	0.004346134180674304	0.026222333069660948	0.08161681042919347	1.0
PTBXL	16817	3850	5	rotation90	0.3376441959071216	0.00430297623244691	0.02635532530574791	0.07543505553508592	1.0
PTBXL	16817	3850	6	rotation90	0.3535473313628555	0.0047973116879492395	0.029762490943512278	0.07672721712737592	1.0
PTBXL	16817	3850	7	rotation90	0.2692229461641277	0.00423789402694596	0.026227039343408053	0.07619546490938466	1.0
PTBXL	16817	3850	8	rotation90	0.47703355810347137	0.004274359841697324	0.02699721106295219	0.07636635089480517	1.0
PTBXL	16817	3850	9	rotation90	0.33969025127340624	0.004253047162099664	0.02716641782340042	0.06882925684112058	1.0
PTBXL	16817	3850	1	parameter_seconds	0.3169259783233031	0.00422683737720879	0.003593186494494361	0.07675508530419207	1.0
PTBXL	16817	3850	2	parameter_seconds	0.31342007700086283	0.004281236431357795	0.0036710663970257406	0.08858831064554504	1.0
PTBXL	16817	3850	3	parameter_seconds	0.31014531741570045	0.004389582127619003	0.0036029478787442497	0.08934783327205499	1.0
PTBXL	16817	3850	4	parameter_seconds	0.27446093083279544	0.004346134180674304	0.003517080637552532	0.08161681042919347	1.0
PTBXL	16817	3850	5	parameter_seconds	0.33764419590712164	0.00430297623244691	0.0035935095430047383	0.07543505553508591	1.0
PTBXL	16817	3850	6	parameter_seconds	0.3535473313628555	0.0047973116879492395	0.004107601189800521	0.0767272171273759	1.0
PTBXL	16817	3850	7	parameter_seconds	0.2692229461641277	0.00423789402694596	0.003624078536727101	0.07619546490938464	1.0
PTBXL	16817	3850	8	parameter_seconds	0.4770335581034713	0.004274359841697324	0.003611353713332138	0.07636635089480519	1.0
PTBXL	16817	3850	9	parameter_seconds	0.33969025127340624	0.004253047162099664	0.0036286511556575534	0.06882925684112058	1.0
PTBXL	16817	3850	1	time_scale100	24.461735958611364	4.177602763017677	13.982308269264264	0.9833928369402193	1.0
PTBXL	16817	3850	2	time_scale100	25.81276938779642	4.902549588836278	13.75226328914052	1.0592031168633573	1.0
PTBXL	16817	3850	3	time_scale100	22.760936414232724	4.012159440049762	11.548163218185858	0.9892294382616353	1.0
PTBXL	16817	3850	4	time_scale100	21.16741787544453	4.812485451710703	11.401498328484026	0.9940116854191963	1.0
PTBXL	16817	3850	5	time_scale100	27.466394614274616	4.387265004734487	10.616090847695308	1.0494417963886253	1.0
PTBXL	16817	3850	6	time_scale100	29.163755593991844	4.972851633102732	13.156480841932137	1.045349266647751	1.0
PTBXL	16817	3850	7	time_scale100	21.00081064473742	4.117535953863976	10.024740468262307	1.046536289261417	1.0
PTBXL	16817	3850	8	time_scale100	40.504487378688076	3.69299313428361	13.622038119247389	0.9814587029029611	1.0
PTBXL	16817	3850	9	time_scale100	29.554141593643585	4.371549350566357	13.139998552412601	1.196388931791133	1.0
PTBXL	10925	17663	1	baseline	0.2904844110983529	0.00430977828143852	0.014786258058714374	0.1799044851736516	1.0
PTBXL	10925	17663	2	baseline	0.32211566552554965	0.003236684496973948	0.010947108520125844	0.18578818298993643	1.0
PTBXL	10925	17663	3	baseline	0.25554621292305774	0.0032799710403250337	0.012171457209805373	0.18718566551464358	1.0
PTBXL	10925	17663	4	baseline	0.22310102127403347	0.00296199422967829	0.01056335127379006	0.18898541123454268	1.0
PTBXL	10925	17663	5	baseline	0.29830310574896723	0.0034044212035667246	0.01085967251527898	0.17656339327971463	1.0
PTBXL	10925	17663	6	baseline	0.3743580303212924	0.0035483285213795063	0.012207688736888132	0.17437010224523797	1.0
PTBXL	10925	17663	7	baseline	0.7153128971311868	0.003537672054391446	0.012641209951385146	0.1731015083894961	1.0
PTBXL	10925	17663	8	baseline	0.31855172288661304	0.0034666749875907803	0.011780664254527501	0.14433050390139618	1.0
PTBXL	10925	17663	1	rotation90	0.2904844110983529	0.00430977828143852	0.0178665241414821	0.1799044851736516	1.0
PTBXL	10925	17663	2	rotation90	0.32211566552554965	0.003236684496973948	0.013625233044664242	0.18578818298993643	1.0
PTBXL	10925	17663	3	rotation90	0.25554621292305774	0.0032799710403250337	0.013456401632634403	0.18718566551464358	1.0
PTBXL	10925	17663	4	rotation90	0.22310102127403347	0.00296199422967829	0.011583513236470099	0.18898541123454268	1.0
PTBXL	10925	17663	5	rotation90	0.29830310574896723	0.0034044212035667246	0.013683609095800976	0.17656339327971463	1.0
PTBXL	10925	17663	6	rotation90	0.3743580303212924	0.0035483285213795063	0.013805585516969466	0.17437010224523797	1.0
PTBXL	10925	17663	7	rotation90	0.7153128971311868	0.003537672054391446	0.014094558349769902	0.1731015083894961	1.0
PTBXL	10925	17663	8	rotation90	0.31855172288661304	0.0034666749875907803	0.01364695017159213	0.14433050390139618	1.0
PTBXL	10925	17663	1	parameter_seconds	0.2904844110983529	0.00430977828143852	0.002977247798367175	0.1799044851736516	1.0
PTBXL	10925	17663	2	parameter_seconds	0.32211566552554965	0.003236684496973948	0.0023351637017187256	0.18578818298993635	1.0
PTBXL	10925	17663	3	parameter_seconds	0.25554621292305774	0.0032799710403250337	0.0023102189048708035	0.18718566551464358	1.0
PTBXL	10925	17663	4	parameter_seconds	0.22310102127403347	0.00296199422967829	0.0021373029755066943	0.18898541123454263	1.0
PTBXL	10925	17663	5	parameter_seconds	0.29830310574896723	0.0034044212035667246	0.002441979323230177	0.1765633932797146	1.0
PTBXL	10925	17663	6	parameter_seconds	0.3743580303212924	0.0035483285213795063	0.0023094356895251604	0.17437010224523794	1.0
PTBXL	10925	17663	7	parameter_seconds	0.7153128971311868	0.003537672054391446	0.0024548715179292524	0.1731015083894961	1.0
PTBXL	10925	17663	8	parameter_seconds	0.3185517228866131	0.0034666749875907803	0.002504008122386339	0.1443305039013961	1.0
PTBXL	10925	17663	1	time_scale100	17.619200603835637	3.8729779649489804	9.690196387993387	0.9155034435927557	1.0
PTBXL	10925	17663	2	time_scale100	25.938803304569156	3.9369967338771787	10.339001114886761	0.9607632556059856	1.0
PTBXL	10925	17663	3	time_scale100	16.227052887750407	3.1511539546679406	8.161317539891371	1.1763448914188128	1.0
PTBXL	10925	17663	4	time_scale100	16.208010500602935	4.0187727678484	8.67060309317203	1.206080988180814	1.0
PTBXL	10925	17663	5	time_scale100	22.256704226989484	4.253262499832164	9.006786016667192	0.8978854703171079	1.0
PTBXL	10925	17663	6	time_scale100	28.38114996521961	5.173579381702788	12.021747281774408	0.8898684234679802	1.0
PTBXL	10925	17663	7	time_scale100	62.595992633894596	4.3093994711506936	10.070495879442783	1.121995733077801	1.0
PTBXL	10925	17663	8	time_scale100	23.670978485377884	4.26422872282819	9.291405056110657	0.8711061345675659	1.0
PTBXL	17316	11937	1	baseline	0.3606807921541461	0.0044571674247749415	0.01625815862766801	0.055624620324042875	1.0
PTBXL	17316	11937	2	baseline	0.2687714344696862	0.00531644425476379	0.01970313990251677	0.09672502640302112	1.0
PTBXL	17316	11937	3	baseline	0.27000599399421354	0.005745905136106101	0.02159435478888752	0.09044759068694012	1.0
PTBXL	17316	11937	4	baseline	0.30397220695944477	0.005540878758871595	0.02117578939026611	0.08268330117703726	1.0
PTBXL	17316	11937	5	baseline	0.4692030419668469	0.004184892875781809	0.014992487743221596	0.0843190456805372	1.0
PTBXL	17316	11937	6	baseline	0.3288182823915211	0.004039673629010893	0.01518656298563139	0.0717086478494357	1.0
PTBXL	17316	11937	7	baseline	0.29552745695433974	0.005653635081827368	0.021874965906901817	0.11049101947960704	1.0
PTBXL	17316	11937	8	baseline	0.30037947090600264	0.005363313420085453	0.0209874728477416	0.06044974989064097	1.0
PTBXL	17316	11937	9	baseline	0.17924557263222013	0.005522231043903475	0.02075800595216484	0.08886417175286264	1.0
PTBXL	17316	11937	1	rotation90	0.3606807921541461	0.0044571674247749415	0.027569219543837224	0.055624620324042875	1.0
PTBXL	17316	11937	2	rotation90	0.2687714344696862	0.00531644425476379	0.03117918685879468	0.09672502640302112	1.0
PTBXL	17316	11937	3	rotation90	0.27000599399421354	0.005745905136106101	0.033731550776020636	0.09044759068694012	1.0
PTBXL	17316	11937	4	rotation90	0.30397220695944477	0.005540878758871595	0.03321276009580081	0.08268330117703726	1.0
PTBXL	17316	11937	5	rotation90	0.4692030419668469	0.004184892875781809	0.025006943727835844	0.0843190456805372	1.0
PTBXL	17316	11937	6	rotation90	0.3288182823915211	0.004039673629010893	0.02518143861615238	0.0717086478494357	1.0
PTBXL	17316	11937	7	rotation90	0.29552745695433974	0.005653635081827368	0.03349674623837586	0.11049101947960704	1.0
PTBXL	17316	11937	8	rotation90	0.30037947090600264	0.005363313420085453	0.03171889170716465	0.06044974989064097	1.0
PTBXL	17316	11937	9	rotation90	0.17924557263222013	0.005522231043903475	0.032948861325537246	0.08886417175286264	1.0
PTBXL	17316	11937	1	parameter_seconds	0.36068079215414617	0.0044571674247749415	0.003619881256967747	0.05562462032404289	1.0
PTBXL	17316	11937	2	parameter_seconds	0.2687714344696862	0.00531644425476379	0.0042453560381083225	0.09672502640302112	1.0
PTBXL	17316	11937	3	parameter_seconds	0.2700059939942135	0.005745905136106101	0.0045812211112735875	0.0904475906869401	1.0
PTBXL	17316	11937	4	parameter_seconds	0.3039722069594448	0.005540878758871595	0.004396379243387875	0.08268330117703727	1.0
PTBXL	17316	11937	5	parameter_seconds	0.4692030419668469	0.004184892875781809	0.003351400775022828	0.08431904568053719	1.0
PTBXL	17316	11937	6	parameter_seconds	0.32881828239152106	0.004039673629010895	0.0032485237278413875	0.07170864784943569	1.0
PTBXL	17316	11937	7	parameter_seconds	0.2955274569543398	0.005653635081827368	0.004436030056628627	0.11049101947960709	1.0
PTBXL	17316	11937	8	parameter_seconds	0.30037947090600264	0.005363313420085453	0.004248806925408362	0.060449749890640954	1.0
PTBXL	17316	11937	9	parameter_seconds	0.17924557263222013	0.005522231043903475	0.00443530535752086	0.08886417175286261	1.0
PTBXL	17316	11937	1	time_scale100	29.126212497002836	3.783834297103982	9.798181512804499	0.4580092262685603	1.0
PTBXL	17316	11937	2	time_scale100	18.431330445172826	5.215424861549094	11.641413421096486	0.5906886436284481	1.0
PTBXL	17316	11937	3	time_scale100	18.409857629368513	5.54358738226144	10.978828615752683	0.5564039143506483	1.0
PTBXL	17316	11937	4	time_scale100	20.722289743481358	4.842760364602978	11.130229030345749	0.533608966091538	1.0
PTBXL	17316	11937	5	time_scale100	39.0675361070639	3.699649618163174	8.94983636055327	0.5928878588250148	1.0
PTBXL	17316	11937	6	time_scale100	24.532162843141467	3.3220958103953007	8.969255815558123	0.5032229567331412	1.0
PTBXL	17316	11937	7	time_scale100	17.78269254012023	4.637921236752997	10.319525319477538	0.6644553426663832	1.0
PTBXL	17316	11937	8	time_scale100	18.36008192936533	4.2600902757749495	10.14951488373737	0.46623190047518676	1.0
PTBXL	17316	11937	9	time_scale100	10.767142490744948	4.247164226692284	10.819217169380728	0.4993593299867025	1.0
PTBXL	16272	7833	1	baseline	0.334147379572036	0.0045805442662679345	0.021285450490644908	0.09060261442614552	1.0
PTBXL	16272	7833	2	baseline	0.3144141798282489	0.004870326344784492	0.019074047589955866	0.09428128969432961	1.0
PTBXL	16272	7833	3	baseline	0.32221537239226966	0.005078285538043518	0.01919082298705307	0.10623530571236678	1.0
PTBXL	16272	7833	4	baseline	0.3340067500753234	0.0040004502196699186	0.017223527092324147	0.09671482585537514	1.0
PTBXL	16272	7833	5	baseline	0.350846953678641	0.0044424553105974155	0.019377725572401455	0.1016196387429561	1.0
PTBXL	16272	7833	6	baseline	0.3365488847081886	0.005065795241494565	0.019221553668546547	0.1159985226463796	1.0
PTBXL	16272	7833	7	baseline	0.40625505362920805	0.004861005217422034	0.01850150153794557	0.08635616206941578	1.0
PTBXL	16272	7833	8	baseline	0.24081589729318112	0.005205353633406647	0.02208539268101294	0.08756483784629003	1.0
PTBXL	16272	7833	9	baseline	0.24443642676415492	0.0043792469088347625	0.0185249752912803	0.11549916289354709	1.0
PTBXL	16272	7833	1	rotation90	0.334147379572036	0.0045805442662679345	0.02163858733407977	0.09060261442614552	1.0
PTBXL	16272	7833	2	rotation90	0.3144141798282489	0.004870326344784492	0.0210223371444194	0.09428128969432961	1.0
PTBXL	16272	7833	3	rotation90	0.32221537239226966	0.005078285538043518	0.02166113031327828	0.10623530571236678	1.0
PTBXL	16272	7833	4	rotation90	0.3340067500753234	0.0040004502196699186	0.017714037889439056	0.09671482585537514	1.0
PTBXL	16272	7833	5	rotation90	0.350846953678641	0.0044424553105974155	0.020687755721046096	0.1016196387429561	1.0
PTBXL	16272	7833	6	rotation90	0.3365488847081886	0.005065795241494565	0.021527698578441445	0.1159985226463796	1.0
PTBXL	16272	7833	7	rotation90	0.40625505362920805	0.004861005217422034	0.021935416726305935	0.08635616206941578	1.0
PTBXL	16272	7833	8	rotation90	0.24081589729318112	0.005205353633406647	0.0245723755982371	0.08756483784629003	1.0
PTBXL	16272	7833	9	rotation90	0.24443642676415492	0.0043792469088347625	0.021384700516952376	0.11549916289354709	1.0
PTBXL	16272	7833	1	parameter_seconds	0.334147379572036	0.0045805442662679345	0.0032718777222005553	0.09060261442614556	1.0
PTBXL	16272	7833	2	parameter_seconds	0.3144141798282489	0.004870326344784492	0.003911962281413019	0.09428128969432961	1.0
PTBXL	16272	7833	3	parameter_seconds	0.32221537239226966	0.005078285538043518	0.003893438464518608	0.10623530571236674	1.0
PTBXL	16272	7833	4	parameter_seconds	0.3340067500753234	0.0040004502196699186	0.002920243840826936	0.09671482585537515	1.0
PTBXL	16272	7833	5	parameter_seconds	0.350846953678641	0.0044424553105974155	0.003102118476133851	0.10161963874295613	1.0
PTBXL	16272	7833	6	parameter_seconds	0.3365488847081886	0.005065795241494565	0.003998920027038011	0.11599852264637962	1.0
PTBXL	16272	7833	7	parameter_seconds	0.40625505362920805	0.004861005217422034	0.003727621353845997	0.08635616206941577	1.0
PTBXL	16272	7833	8	parameter_seconds	0.24081589729318112	0.005205353633406647	0.003979629591724131	0.08756483784629003	1.0
PTBXL	16272	7833	9	parameter_seconds	0.24443642676415492	0.0043792469088347625	0.0033094235240082245	0.11549916289354711	1.0
PTBXL	16272	7833	1	time_scale100	17.925056444254192	4.172662146807187	9.791398970721902	0.590676230758558	1.0
PTBXL	16272	7833	2	time_scale100	20.277724457017378	4.696509570499381	9.337184339351225	0.6570464636913544	1.0
PTBXL	16272	7833	3	time_scale100	17.174967138038213	5.096310124693561	9.404866587885262	0.7309274371387132	1.0
PTBXL	16272	7833	4	time_scale100	17.477370887417056	5.308313665044609	10.356366976025603	0.7913436755263693	1.0
PTBXL	16272	7833	5	time_scale100	22.553222050112538	5.058312976175119	8.726569465535032	0.5721834203511978	1.0
PTBXL	16272	7833	6	time_scale100	19.610066089898716	6.0942702560795405	8.68640308451654	0.7532051817670358	1.0
PTBXL	16272	7833	7	time_scale100	16.95403055843102	4.576378649500731	6.680573673643921	0.5473494350029845	1.0
PTBXL	16272	7833	8	time_scale100	10.890751624423075	4.597178469598548	9.872633003645047	0.610627971325194	1.0
PTBXL	16272	7833	9	time_scale100	10.935778526190974	5.386720915799722	8.050339972970042	0.7584174840943295	1.0
PTBXL	3610	18375	1	baseline	0.36813198029753896	0.0028405834277959526	0.012712239863340967	0.12753248818363622	1.0
PTBXL	3610	18375	2	baseline	0.4336580879064737	0.0032415643062991945	0.01423980742476123	0.10761799728481944	1.0
PTBXL	3610	18375	3	baseline	0.2892939701202646	0.0032057169932673884	0.014284140225095129	0.11625357956510651	1.0
PTBXL	3610	18375	4	baseline	0.25143700338567443	0.0031172413383809255	0.013865684190012922	0.1311012364869592	1.0
PTBXL	3610	18375	5	baseline	0.34429980325113585	0.0031212684624754316	0.013851253138729576	0.1283439617065084	1.0
PTBXL	3610	18375	6	baseline	0.4789555817325774	0.0028851724874756337	0.012103601989094182	0.0804553251764178	1.0
PTBXL	3610	18375	7	baseline	0.382697453463853	0.0029663685841789865	0.012476913288789469	0.1458945490390777	1.0
PTBXL	3610	18375	8	baseline	0.32714869297406135	0.003271850960150601	0.013500693823297296	0.14689867183119115	1.0
PTBXL	3610	18375	9	baseline	0.25882001753328143	0.0034971393941075806	0.01433985481442617	0.12025801199562045	1.0
PTBXL	3610	18375	10	baseline	0.3369875063960331	0.002991801862290574	0.013838508182012405	0.1030181562728459	1.0
PTBXL	3610	18375	11	baseline	0.27245447409608614	0.0031705598834990034	0.013296516133954312	0.1084653756052202	1.0
PTBXL	3610	18375	12	baseline	0.3451874516092381	0.003078843807574671	0.013176193621881986	0.08925165788845485	1.0
PTBXL	3610	18375	1	rotation90	0.36813198029753896	0.0028405834277959526	0.011082607094295068	0.12753248818363622	1.0
PTBXL	3610	18375	2	rotation90	0.4336580879064737	0.0032415643062991945	0.011834747871479097	0.10761799728481944	1.0
PTBXL	3610	18375	3	rotation90	0.2892939701202646	0.0032057169932673884	0.011694701348542141	0.11625357956510651	1.0
PTBXL	3610	18375	4	rotation90	0.25143700338567443	0.0031172413383809255	0.01181348640041214	0.1311012364869592	1.0
PTBXL	3610	18375	5	rotation90	0.34429980325113585	0.0031212684624754316	0.012106395714216312	0.1283439617065084	1.0
PTBXL	3610	18375	6	rotation90	0.4789555817325774	0.0028851724874756337	0.011152114455141457	0.0804553251764178	1.0
PTBXL	3610	18375	7	rotation90	0.382697453463853	0.0029663685841789865	0.012682653713000631	0.1458945490390777	1.0
PTBXL	3610	18375	8	rotation90	0.32714869297406135	0.003271850960150601	0.012393857869694762	0.14689867183119115	1.0
PTBXL	3610	18375	9	rotation90	0.25882001753328143	0.0034971393941075806	0.012095779754635036	0.12025801199562045	1.0
PTBXL	3610	18375	10	rotation90	0.3369875063960331	0.002991801862290574	0.011775230071436752	0.1030181562728459	1.0
PTBXL	3610	18375	11	rotation90	0.27245447409608614	0.0031705598834990034	0.012849666653377091	0.1084653756052202	1.0
PTBXL	3610	18375	12	rotation90	0.3451874516092381	0.003078843807574671	0.012280379677792955	0.08925165788845485	1.0
PTBXL	3610	18375	1	parameter_seconds	0.36813198029753896	0.0028405834277959526	0.0016143147028941048	0.12753248818363616	1.0
PTBXL	3610	18375	2	parameter_seconds	0.4336580879064737	0.003241564306299195	0.001830203831650572	0.10761799728481948	1.0
PTBXL	3610	18375	3	parameter_seconds	0.2892939701202646	0.0032057169932673884	0.001724486240816558	0.11625357956510653	1.0
PTBXL	3610	18375	4	parameter_seconds	0.25143700338567443	0.0031172413383809255	0.0017581893393559156	0.13110123648695918	1.0
PTBXL	3610	18375	5	parameter_seconds	0.34429980325113585	0.003121268462475432	0.0017408075108355883	0.1283439617065084	1.0
PTBXL	3610	18375	6	parameter_seconds	0.47895558173257724	0.002885172487475634	0.0017548632712122115	0.08045532517641779	1.0
PTBXL	3610	18375	7	parameter_seconds	0.382697453463853	0.002966368584178986	0.0016835269744276665	0.14589454903907773	1.0
PTBXL	3610	18375	8	parameter_seconds	0.32714869297406135	0.003271850960150601	0.001900628882819977	0.14689867183119115	1.0
PTBXL	3610	18375	9	parameter_seconds	0.2588200175332815	0.003497139394107581	0.0018888707338037497	0.12025801199562042	1.0
PTBXL	3610	18375	10	parameter_seconds	0.3369875063960331	0.002991801862290574	0.0015611913273711289	0.10301815627284594	1.0
PTBXL	3610	18375	11	parameter_seconds	0.2724544740960861	0.0031705598834990034	0.001849744723328133	0.10846537560522024	1.0
PTBXL	3610	18375	12	parameter_seconds	0.3451874516092381	0.003078843807574671	0.0019317541492689452	0.08925165788845484	1.0
PTBXL	3610	18375	1	time_scale100	28.463242323283644	4.988714291801034	14.357541587323238	1.861602126367376	1.0
PTBXL	3610	18375	2	time_scale100	25.84909490835617	5.606708762639249	11.41400975827895	1.8264826110592232	1.0
PTBXL	3610	18375	3	time_scale100	17.452107253400342	5.5765468605445525	11.922653534286642	1.9414579382980643	1.0
PTBXL	3610	18375	4	time_scale100	15.565567032516196	5.889214777872222	13.969027188667464	2.6355288340499783	1.0
PTBXL	3610	18375	5	time_scale100	23.544276686353445	5.4611192006691684	11.090360733336487	2.0493828401822958	1.0
PTBXL	3610	18375	6	time_scale100	26.326225168395325	5.621057728924902	13.169094762788042	1.5557910814243534	1.0
PTBXL	3610	18375	7	time_scale100	28.57440761759832	4.765388267253474	12.414523793004493	1.8512114530423647	1.0
PTBXL	3610	18375	8	time_scale100	20.111846776593552	5.603200195149364	12.612809770537778	3.9971511235179644	1.0
PTBXL	3610	18375	9	time_scale100	18.69976000845601	6.420202396659772	12.506589124013267	3.2688689935907513	1.0
PTBXL	3610	18375	10	time_scale100	22.48291252483768	5.113128963967952	10.336786113322338	1.7348616875287046	1.0
PTBXL	3610	18375	11	time_scale100	19.469185254345724	5.76463043263587	12.716822265429467	2.2579706081280486	1.0
PTBXL	3610	18375	12	time_scale100	23.721608929810685	4.708715078469653	11.5997093303398	1.2190828268226002	1.0
PTBXL	6304	308	1	baseline	0.3043861753436547	0.0043571750055087614	0.023462708931001823	0.15784273006964816	1.0
PTBXL	6304	308	2	baseline	0.31157093905933675	0.004749244574208726	0.021352205898406574	0.1434386124181539	1.0
PTBXL	6304	308	3	baseline	0.5652287791659621	0.0039583887733665715	0.020587414560697657	0.13621598283268416	1.0
PTBXL	6304	308	4	baseline	0.4977715341319711	0.004118301546319525	0.020849397020310856	0.17279845682638478	1.0
PTBXL	6304	308	5	baseline	0.25863381466093727	0.004172810303887499	0.02254053125201629	0.12005201025912407	1.0
PTBXL	6304	308	6	baseline	0.40556865975645595	0.004347449729790595	0.019180577314647028	0.1462596717880956	1.0
PTBXL	6304	308	7	baseline	0.34681607215602955	0.004322937856000485	0.020194535237259406	0.11761672584166644	1.0
PTBXL	6304	308	8	baseline	0.3267634026644097	0.004492378631907052	0.02181970682383117	0.15840646417089319	1.0
PTBXL	6304	308	9	baseline	0.32945334028163403	0.0039036458153096205	0.02081359036641657	0.1566176300042707	1.0
PTBXL	6304	308	1	rotation90	0.3043861753436547	0.0043571750055087614	0.019013836819366064	0.15784273006964816	1.0
PTBXL	6304	308	2	rotation90	0.31157093905933675	0.004749244574208726	0.02035669006539193	0.1434386124181539	1.0
PTBXL	6304	308	3	rotation90	0.5652287791659621	0.0039583887733665715	0.017243335921061195	0.13621598283268416	1.0
PTBXL	6304	308	4	rotation90	0.4977715341319711	0.004118301546319525	0.016884737228615092	0.17279845682638478	1.0
PTBXL	6304	308	5	rotation90	0.25863381466093727	0.004172810303887499	0.018624445650142984	0.12005201025912407	1.0
PTBXL	6304	308	6	rotation90	0.40556865975645595	0.004347449729790595	0.01897874174642119	0.1462596717880956	1.0
PTBXL	6304	308	7	rotation90	0.34681607215602955	0.004322937856000485	0.01786678160108163	0.11761672584166644	1.0
PTBXL	6304	308	8	rotation90	0.3267634026644097	0.004492378631907052	0.018910183526841283	0.15840646417089319	1.0
PTBXL	6304	308	9	rotation90	0.32945334028163403	0.0039036458153096205	0.016049958945770104	0.1566176300042707	1.0
PTBXL	6304	308	1	parameter_seconds	0.30438617534365475	0.0043571750055087614	0.0026282164813911453	0.15784273006964814	1.0
PTBXL	6304	308	2	parameter_seconds	0.31157093905933675	0.004749244574208726	0.0031014264051826535	0.14343861241815392	1.0
PTBXL	6304	308	3	parameter_seconds	0.5652287791659621	0.0039583887733665715	0.0024483233456099366	0.13621598283268416	1.0
PTBXL	6304	308	4	parameter_seconds	0.4977715341319711	0.004118301546319525	0.002758407661098642	0.17279845682638476	1.0
PTBXL	6304	308	5	parameter_seconds	0.25863381466093727	0.0041728103038875	0.0028491316620102764	0.12005201025912406	1.0
PTBXL	6304	308	6	parameter_seconds	0.40556865975645595	0.004347449729790594	0.0029022196233367856	0.1462596717880955	1.0
PTBXL	6304	308	7	parameter_seconds	0.3468160721560296	0.004322937856000485	0.002970048370484546	0.11761672584166645	1.0
PTBXL	6304	308	8	parameter_seconds	0.32676340266440973	0.004492378631907052	0.0030383628233349165	0.15840646417089319	1.0
PTBXL	6304	308	9	parameter_seconds	0.329453340281634	0.003903645815309621	0.002405272747053289	0.1566176300042707	1.0
PTBXL	6304	308	1	time_scale100	14.577054620441661	5.047894646757288	14.34388458259085	0.44812138548433283	1.0
PTBXL	6304	308	2	time_scale100	15.324826119018294	6.053356457026252	11.655145229037496	0.4285822974670439	1.0
PTBXL	6304	308	3	time_scale100	32.21965681506637	5.322227448819731	15.592729505897767	0.3190271156133013	1.0
PTBXL	6304	308	4	time_scale100	37.20277977892237	6.2073209384925345	13.737552618883678	0.4122215582633252	1.0
PTBXL	6304	308	5	time_scale100	13.504617615642596	4.483221862531737	10.276876837059975	0.42493628029368946	1.0
PTBXL	6304	308	6	time_scale100	26.605407284878865	6.340876549150668	13.292327553206917	0.3879740123854247	1.0
PTBXL	6304	308	7	time_scale100	23.18937098574843	6.6289199269299885	12.34608530392745	0.4077303424056246	1.0
PTBXL	6304	308	8	time_scale100	21.00431554506158	5.82948630867457	10.614670353293052	0.37604189099038754	1.0
PTBXL	6304	308	9	time_scale100	22.470297779520756	5.186795457876434	10.011361128186214	0.413492943786757	1.0
PTBXL	7895	12734	1	baseline	0.4593254987795671	0.003572638596592521	0.017801320939296535	0.16642169099855814	1.0
PTBXL	7895	12734	2	baseline	0.3722237157159411	0.003722430455843942	0.017163152362136867	0.1925783389994282	1.0
PTBXL	7895	12734	3	baseline	0.8942187398058973	0.0035475394972378886	0.01415067531407863	0.11468778528133236	1.0
PTBXL	7895	12734	4	baseline	0.2851429375187925	0.0038337707002806566	0.01594687599891594	0.12245051425675796	1.0
PTBXL	7895	12734	5	baseline	0.2944169112657583	0.0037859213858684876	0.01672093490233807	0.1249666395575005	1.0
PTBXL	7895	12734	6	baseline	0.28054917145758634	0.003787420668827781	0.017001115744348462	0.16927103226128593	1.0
PTBXL	7895	12734	7	baseline	0.3314685411497043	0.0037784766612910985	0.01687221462531593	0.1765846476420452	1.0
PTBXL	7895	12734	8	baseline	0.338708481530007	0.0038634089257412294	0.016062331480208338	0.13365359452472442	1.0
PTBXL	7895	12734	9	baseline	0.5543116292984068	0.003802256870497558	0.017542708824839916	0.12795788701606994	1.0
PTBXL	7895	12734	10	baseline	0.45398662794436495	0.003875069662691835	0.01763653768024836	0.17147947746568917	1.0
PTBXL	7895	12734	11	baseline	0.29550059473406964	0.0038914550389592428	0.016935302966632534	0.1485473061680069	1.0
PTBXL	7895	12734	1	rotation90	0.4593254987795671	0.003572638596592521	0.014178874051727493	0.16642169099855814	1.0
PTBXL	7895	12734	2	rotation90	0.3722237157159411	0.003722430455843942	0.01566944650613213	0.1925783389994282	1.0
PTBXL	7895	12734	3	rotation90	0.8942187398058973	0.0035475394972378886	0.014709631290490688	0.11468778528133236	1.0
PTBXL	7895	12734	4	rotation90	0.2851429375187925	0.0038337707002806566	0.01577321841804458	0.12245051425675796	1.0
PTBXL	7895	12734	5	rotation90	0.2944169112657583	0.0037859213858684876	0.01597910795694903	0.1249666395575005	1.0
PTBXL	7895	12734	6	rotation90	0.28054917145758634	0.003787420668827781	0.01563559037691284	0.16927103226128593	1.0
PTBXL	7895	12734	7	rotation90	0.3314685411497043	0.0037784766612910985	0.015933917894079126	0.1765846476420452	1.0
PTBXL	7895	12734	8	rotation90	0.338708481530007	0.0038634089257412294	0.015908663930918103	0.13365359452472442	1.0
PTBXL	7895	12734	9	rotation90	0.5543116292984068	0.003802256870497558	0.01572718486343013	0.12795788701606994	1.0
PTBXL	7895	12734	10	rotation90	0.45398662794436495	0.003875069662691835	0.015729922990028032	0.17147947746568917	1.0
PTBXL	7895	12734	11	rotation90	0.29550059473406964	0.0038914550389592428	0.016143842775955028	0.1485473061680069	1.0
PTBXL	7895	12734	1	parameter_seconds	0.4593254987795671	0.003572638596592521	0.0019517980516897142	0.16642169099855814	1.0
PTBXL	7895	12734	2	parameter_seconds	0.3722237157159411	0.003722430455843942	0.002203758913788586	0.19257833899942836	1.0
PTBXL	7895	12734	3	parameter_seconds	0.8942187398058971	0.0035475394972378886	0.0021755060044708068	0.11468778528133237	1.0
PTBXL	7895	12734	4	parameter_seconds	0.28514293751879244	0.0038337707002806557	0.002310007295893485	0.12245051425675796	1.0
PTBXL	7895	12734	5	parameter_seconds	0.2944169112657583	0.0037859213858684876	0.002282360954521858	0.12496663955750048	1.0
PTBXL	7895	12734	6	parameter_seconds	0.28054917145758645	0.0037874206688277793	0.002146477314617133	0.16927103226128595	1.0
PTBXL	7895	12734	7	parameter_seconds	0.33146854114970437	0.0037784766612910985	0.002258356165875857	0.17658464764204515	1.0
PTBXL	7895	12734	8	parameter_seconds	0.338708481530007	0.0038634089257412302	0.002340026860938363	0.1336535945247245	1.0
PTBXL	7895	12734	9	parameter_seconds	0.5543116292984068	0.003802256870497558	0.0021687740843244203	0.12795788701606983	1.0
PTBXL	7895	12734	10	parameter_seconds	0.45398662794436495	0.003875069662691835	0.0022117915589177375	0.17147947746568917	1.0
PTBXL	7895	12734	11	parameter_seconds	0.29550059473406964	0.0038914550389592428	0.0022860420225681915	0.14854730616800682	1.0
PTBXL	7895	12734	1	time_scale100	36.33240177481366	3.4458569558288348	11.95865298621359	0.6191096148637204	1.0
PTBXL	7895	12734	2	time_scale100	25.281646956719587	3.833263906383399	12.406573653469348	0.748988255029247	1.0
PTBXL	7895	12734	3	time_scale100	80.68941120780643	4.17226289954417	12.266669215178679	0.8527900172244468	1.0
PTBXL	7895	12734	4	time_scale100	20.997770568880192	4.191922485458654	12.54227555487227	0.8484117092742828	1.0
PTBXL	7895	12734	5	time_scale100	20.45312863370888	4.539524913820097	12.630406028207528	0.7095858531655278	1.0
PTBXL	7895	12734	6	time_scale100	17.893850567227343	4.228740102677613	14.532392987350716	0.7744405061042989	1.0
PTBXL	7895	12734	7	time_scale100	21.89380874596349	4.01920310185968	12.78671218554264	0.8139566805814781	1.0
PTBXL	7895	12734	8	time_scale100	20.539397034120146	4.535720474055271	13.604964361943178	0.794720969446406	1.0
PTBXL	7895	12734	9	time_scale100	39.637623449685925	4.245678321908619	13.391119778876956	0.6893473238625817	1.0
PTBXL	7895	12734	10	time_scale100	34.36302225914659	4.0831995150970535	12.756332041746472	0.7930582291340701	1.0
PTBXL	7895	12734	11	time_scale100	18.764182248104923	4.384957408071472	12.899230214488167	0.7830951548438837	1.0
PTBXL	12147	5173	1	baseline	0.392780726521764	0.002494974681249376	0.013541228391021632	0.14872395904504632	1.0
PTBXL	12147	5173	2	baseline	0.24449489904025715	0.0024171100026177186	0.013469152524055152	0.14711010891498397	1.0
PTBXL	12147	5173	3	baseline	0.5552634505253302	0.002373921369347937	0.012887507527653214	0.185073663210413	1.0
PTBXL	12147	5173	4	baseline	0.1740968331685604	0.002464992562410411	0.013826251727000326	0.13863466134537253	1.0
PTBXL	12147	5173	5	baseline	0.3925194189523204	0.003078103355569463	0.013985924856369302	0.18120199289521133	1.0
PTBXL	12147	5173	6	baseline	0.32135192649422484	0.002276203162729106	0.011496540925998996	0.12200401524992496	1.0
PTBXL	12147	5173	7	baseline	0.2555111519051189	0.0024608155197313715	0.013529569798190406	0.16039071796925886	1.0
PTBXL	12147	5173	8	baseline	0.2983831022899209	0.002620966709838596	0.014162781039383196	0.1590824149464919	1.0
PTBXL	12147	5173	9	baseline	0.3250078215423674	0.002456930661861288	0.013799348366514278	0.1659451296335019	1.0
PTBXL	12147	5173	10	baseline	0.3758080579399189	0.0026070188340831415	0.01195121309890921	0.1658576285227235	1.0
PTBXL	12147	5173	11	baseline	0.27772477204077867	0.0023910686482656357	0.01307297380398562	0.16738870959736646	1.0
PTBXL	12147	5173	12	baseline	0.29097383000139	0.0023869178091801583	0.01221175369484743	0.1738817242368547	1.0
PTBXL	12147	5173	1	rotation90	0.392780726521764	0.002494974681249376	0.007848946115861809	0.14872395904504632	1.0
PTBXL	12147	5173	2	rotation90	0.24449489904025715	0.0024171100026177186	0.008102579335192733	0.14711010891498397	1.0
PTBXL	12147	5173	3	rotation90	0.5552634505253302	0.002373921369347937	0.007718374897005213	0.185073663210413	1.0
PTBXL	12147	5173	4	rotation90	0.1740968331685604	0.002464992562410411	0.00851723631290417	0.13863466134537253	1.0
PTBXL	12147	5173	5	rotation90	0.3925194189523204	0.003078103355569463	0.01024570734165592	0.18120199289521133	1.0
PTBXL	12147	5173	6	rotation90	0.32135192649422484	0.002276203162729106	0.007569232378972993	0.12200401524992496	1.0
PTBXL	12147	5173	7	rotation90	0.2555111519051189	0.0024608155197313715	0.008503331638644647	0.16039071796925886	1.0
PTBXL	12147	5173	8	rotation90	0.2983831022899209	0.002620966709838596	0.00856571387916344	0.1590824149464919	1.0
PTBXL	12147	5173	9	rotation90	0.3250078215423674	0.002456930661861288	0.00848253428326144	0.1659451296335019	1.0
PTBXL	12147	5173	10	rotation90	0.3758080579399189	0.0026070188340831415	0.008953222556968862	0.1658576285227235	1.0
PTBXL	12147	5173	11	rotation90	0.27772477204077867	0.0023910686482656357	0.008634898404320785	0.16738870959736646	1.0
PTBXL	12147	5173	12	rotation90	0.29097383000139	0.0023869178091801583	0.00852198704476845	0.1738817242368547	1.0
PTBXL	12147	5173	1	parameter_seconds	0.392780726521764	0.002494974681249376	0.0013576956145582891	0.14872395904504626	1.0
PTBXL	12147	5173	2	parameter_seconds	0.24449489904025715	0.002417110002617718	0.001302745501343792	0.14711010891498397	1.0
PTBXL	12147	5173	3	parameter_seconds	0.5552634505253302	0.002373921369347937	0.0013353231211864268	0.18507366321041294	1.0
PTBXL	12147	5173	4	parameter_seconds	0.1740968331685604	0.002464992562410411	0.0013057386211658005	0.13863466134537253	1.0
PTBXL	12147	5173	5	parameter_seconds	0.3925194189523204	0.003078103355569463	0.0017155368519666796	0.18120199289521133	1.0
PTBXL	12147	5173	6	parameter_seconds	0.3213519264942248	0.002276203162729106	0.0012537300772158702	0.12200401524992492	1.0
PTBXL	12147	5173	7	parameter_seconds	0.2555111519051189	0.002460815519731372	0.0013621447841712577	0.16039071796925877	1.0
PTBXL	12147	5173	8	parameter_seconds	0.29838310228992093	0.002620966709838595	0.0013949110752232421	0.15908241494649183	1.0
PTBXL	12147	5173	9	parameter_seconds	0.32500782154236735	0.0024569306618612875	0.001321096083791185	0.16594512963350186	1.0
PTBXL	12147	5173	10	parameter_seconds	0.3758080579399189	0.0026070188340831415	0.00156083722072731	0.1658576285227235	1.0
PTBXL	12147	5173	11	parameter_seconds	0.27772477204077867	0.0023910686482656357	0.0013342821672991504	0.1673887095973665	1.0
PTBXL	12147	5173	12	parameter_seconds	0.29097383000139	0.0023869178091801583	0.001484209599195658	0.17388172423685463	1.0
PTBXL	12147	5173	1	time_scale100	29.929205311492574	4.862428440436076	15.857024134938506	1.2470300664454492	1.0
PTBXL	12147	5173	2	time_scale100	16.94716343080955	3.845115148725057	14.649782755142828	1.073634044741617	1.0
PTBXL	12147	5173	3	time_scale100	48.0592537480038	4.278568498114356	15.973967049195656	1.0672281420615726	1.0
PTBXL	12147	5173	4	time_scale100	10.409819314982384	4.004067755757839	16.182916330281827	1.1243625602364427	1.0
PTBXL	12147	5173	5	time_scale100	28.81611346929256	4.786654027078778	12.959179633593035	1.067812398786747	1.0
PTBXL	12147	5173	6	time_scale100	24.60927639439749	4.586149474033841	11.798559713677665	1.7248356419522428	1.0
PTBXL	12147	5173	7	time_scale100	17.723604008084358	4.868616277006305	15.133648957692422	1.114067604339295	1.0
PTBXL	12147	5173	8	time_scale100	21.623165836134145	4.5543937313228575	14.844604753590822	0.970739157123272	1.0
PTBXL	12147	5173	9	time_scale100	26.25972819294514	4.241927734830985	14.818175301452975	1.1262539391917676	1.0
PTBXL	12147	5173	10	time_scale100	30.59581639438118	4.511465858001593	15.218513584767642	1.0458727388155276	1.0
PTBXL	12147	5173	11	time_scale100	18.743968292534774	4.125209952489012	14.498834998589464	1.5225108596459933	1.0
PTBXL	12147	5173	12	time_scale100	21.465879518401028	4.148675696439235	17.408749445627716	1.229775443066097	1.0
PTBXL	16101	9777	1	baseline	0.4547152773352871	0.002868838457040016	0.015907334036917242	0.0702768894902191	1.0
PTBXL	16101	9777	2	baseline	0.2958431068542948	0.003196171866177753	0.018136617741543636	0.12997768448151512	1.0
PTBXL	16101	9777	3	baseline	0.23149950607200626	0.002777788282483564	0.016387866015983063	0.11542969151868182	1.0
PTBXL	16101	9777	4	baseline	0.5846179150050211	0.0030061116259833013	0.015337328966770501	0.07811794340962329	1.0
PTBXL	16101	9777	5	baseline	0.3036364610562141	0.00294833723614579	0.01691390667951446	0.08454859583842991	1.0
PTBXL	16101	9777	6	baseline	0.2851559914810359	0.003036590247404202	0.017148764463342236	0.14199688880074984	1.0
PTBXL	16101	9777	7	baseline	0.5451641655234541	0.003134454730950767	0.017053227214338856	0.0785286313361809	1.0
PTBXL	16101	9777	8	baseline	0.4783771757955185	0.0031383359563450243	0.018422981471517295	0.08106364977361735	1.0
PTBXL	16101	9777	9	baseline	0.6746226895866395	0.003004489843054199	0.017445878961043125	0.13654010900135646	1.0
PTBXL	16101	9777	1	rotation90	0.4547152773352871	0.002868838457040016	0.013499537209504921	0.0702768894902191	1.0
PTBXL	16101	9777	2	rotation90	0.2958431068542948	0.003196171866177753	0.014571641272106936	0.12997768448151512	1.0
PTBXL	16101	9777	3	rotation90	0.23149950607200626	0.002777788282483564	0.011841205598894655	0.11542969151868182	1.0
PTBXL	16101	9777	4	rotation90	0.5846179150050211	0.0030061116259833013	0.013072656210818484	0.07811794340962329	1.0
PTBXL	16101	9777	5	rotation90	0.3036364610562141	0.00294833723614579	0.013317890988019986	0.08454859583842991	1.0
PTBXL	16101	9777	6	rotation90	0.2851559914810359	0.003036590247404202	0.012306853856197415	0.14199688880074984	1.0
PTBXL	16101	9777	7	rotation90	0.5451641655234541	0.003134454730950767	0.014852762522915916	0.0785286313361809	1.0
PTBXL	16101	9777	8	rotation90	0.4783771757955185	0.0031383359563450243	0.01386328298247525	0.08106364977361735	1.0
PTBXL	16101	9777	9	rotation90	0.6746226895866395	0.003004489843054199	0.013240636634172942	0.13654010900135646	1.0
PTBXL	16101	9777	1	parameter_seconds	0.45471527733528694	0.002868838457040016	0.001774202239890341	0.07027688949021908	1.0
PTBXL	16101	9777	2	parameter_seconds	0.2958431068542948	0.003196171866177753	0.001965045966321237	0.12997768448151506	1.0
PTBXL	16101	9777	3	parameter_seconds	0.23149950607200626	0.002777788282483564	0.0016251218347048252	0.11542969151868179	1.0
PTBXL	16101	9777	4	parameter_seconds	0.584617915005021	0.0030061116259833013	0.0017682426291257525	0.07811794340962327	1.0
PTBXL	16101	9777	5	parameter_seconds	0.3036364610562141	0.00294833723614579	0.0017747503580465124	0.08454859583842989	1.0
PTBXL	16101	9777	6	parameter_seconds	0.2851559914810359	0.003036590247404202	0.0017245132851737871	0.14199688880074982	1.0
PTBXL	16101	9777	7	parameter_seconds	0.5451641655234541	0.003134454730950767	0.001983834826188388	0.07852863133618093	1.0
PTBXL	16101	9777	8	parameter_seconds	0.4783771757955185	0.0031383359563450243	0.0017856208814101145	0.08106364977361735	1.0
PTBXL	16101	9777	9	parameter_seconds	0.6746226895866395	0.003004489843054199	0.0017486282013636696	0.13654010900135644	1.0
PTBXL	16101	9777	1	time_scale100	37.85326702298128	4.220839844633687	10.337335810555398	2.0287356034437303	1.0
PTBXL	16101	9777	2	time_scale100	23.250044668597322	5.140276077069673	12.31396216193816	1.8796967236764466	1.0
PTBXL	16101	9777	3	time_scale100	17.71814551137697	4.473829812230718	9.56713049723877	1.2043403215718897	1.0
PTBXL	16101	9777	4	time_scale100	52.40911107220184	5.453545512338887	11.263692241200978	1.5915731162249587	1.0
PTBXL	16101	9777	5	time_scale100	22.259433431106782	4.795241529095583	10.847966754530727	1.4480886415314236	1.0
PTBXL	16101	9777	6	time_scale100	22.315945827866592	5.313307726859747	11.322976512881633	1.3647536235338	1.0
PTBXL	16101	9777	7	time_scale100	49.33639249904068	3.5467978125653197	10.990397650184374	1.6217245984893809	1.0
PTBXL	16101	9777	8	time_scale100	40.863760222041925	3.527496653135536	9.903008706948041	1.3243817551754042	1.0
PTBXL	16101	9777	9	time_scale100	60.88195023051247	4.0289226207541375	10.720311119212367	1.5433066020836261	1.0
PTBXL	2146	5629	1	baseline	0.32462991101366945	0.0024506729531954645	0.009551883368000495	0.09135242187121827	1.0
PTBXL	2146	5629	2	baseline	0.3686795999187978	0.002276610933940703	0.009467343139802947	0.06575136762094783	1.0
PTBXL	2146	5629	3	baseline	0.2989482757931145	0.002523787098506086	0.01103984659331533	0.07715680050913326	1.0
PTBXL	2146	5629	4	baseline	0.38028693408072767	0.0022315620830526874	0.008791974491678524	0.05659989245626721	1.0
PTBXL	2146	5629	5	baseline	0.45592129220286826	0.0028625059457281616	0.010672945063344699	0.08766032492768361	1.0
PTBXL	2146	5629	6	baseline	0.23743124137811933	0.0022873915970442996	0.009571123090780185	0.08198696305479973	1.0
PTBXL	2146	5629	7	baseline	0.2929415120840425	0.0025788497798590656	0.01152371882695367	0.07529577293439547	1.0
PTBXL	2146	5629	8	baseline	0.26999278746469046	0.002299971574553701	0.008812773827954565	0.07676938421095884	1.0
PTBXL	2146	5629	9	baseline	0.3104283985898281	0.00239003839957898	0.009350135687830462	0.1045485667488333	1.0
PTBXL	2146	5629	1	rotation90	0.32462991101366945	0.0024506729531954645	0.014570741092174523	0.09135242187121827	1.0
PTBXL	2146	5629	2	rotation90	0.3686795999187978	0.002276610933940703	0.012705428649704266	0.06575136762094783	1.0
PTBXL	2146	5629	3	rotation90	0.2989482757931145	0.002523787098506086	0.012823711639869647	0.07715680050913326	1.0
PTBXL	2146	5629	4	rotation90	0.38028693408072767	0.0022315620830526874	0.012756124818101209	0.05659989245626721	1.0
PTBXL	2146	5629	5	rotation90	0.45592129220286826	0.0028625059457281616	0.01717961084184454	0.08766032492768361	1.0
PTBXL	2146	5629	6	rotation90	0.23743124137811933	0.0022873915970442996	0.012263893132784408	0.08198696305479973	1.0
PTBXL	2146	5629	7	rotation90	0.2929415120840425	0.0025788497798590656	0.013871806562802213	0.07529577293439547	1.0
PTBXL	2146	5629	8	rotation90	0.26999278746469046	0.002299971574553701	0.012789845904410789	0.07676938421095884	1.0
PTBXL	2146	5629	9	rotation90	0.3104283985898281	0.00239003839957898	0.013201528710421668	0.1045485667488333	1.0
PTBXL	2146	5629	1	parameter_seconds	0.3246299110136695	0.0024506729531954645	0.0019338432469617468	0.09135242187121827	1.0
PTBXL	2146	5629	2	parameter_seconds	0.36867959991879773	0.002276610933940703	0.0016975260126384228	0.0657513676209478	1.0
PTBXL	2146	5629	3	parameter_seconds	0.2989482757931145	0.002523787098506086	0.0017778077240922117	0.07715680050913327	1.0
PTBXL	2146	5629	4	parameter_seconds	0.3802869340807278	0.0022315620830526874	0.0017462077810809062	0.05659989245626721	1.0
PTBXL	2146	5629	5	parameter_seconds	0.45592129220286826	0.0028625059457281616	0.002252444323169014	0.08766032492768362	1.0
PTBXL	2146	5629	6	parameter_seconds	0.2374312413781193	0.0022873915970443	0.0016781333841573006	0.08198696305479972	1.0
PTBXL	2146	5629	7	parameter_seconds	0.2929415120840425	0.0025788497798590656	0.0019135573669477512	0.07529577293439549	1.0
PTBXL	2146	5629	8	parameter_seconds	0.26999278746469046	0.0022999715745537015	0.0017573337093298798	0.07676938421095884	1.0
PTBXL	2146	5629	9	parameter_seconds	0.31042839858982824	0.002390038399578979	0.0017782188837640138	0.10454856674883327	1.0
PTBXL	2146	5629	1	time_scale100	22.391221872702694	4.102088874145141	11.504761421965586	2.0967054014901265	1.0
PTBXL	2146	5629	2	time_scale100	30.89055842042166	3.8375899057025933	13.486357374126491	1.2961921992554202	1.0
PTBXL	2146	5629	3	time_scale100	20.13497587904733	5.045086816427888	13.460916927263956	1.5170122828578743	1.0
PTBXL	2146	5629	4	time_scale100	21.671732036996513	4.0455793660983375	10.775245331268822	1.2136988786425729	1.0
PTBXL	2146	5629	5	time_scale100	34.76463346845237	4.086318838934219	13.027711972723807	2.10482346110588	1.0
PTBXL	2146	5629	6	time_scale100	15.706974435783923	4.036157512236274	12.11906178393118	1.249394834638234	1.0
PTBXL	2146	5629	7	time_scale100	20.962259863681986	4.193665980478188	12.657606296383351	1.1363275902140404	1.0
PTBXL	2146	5629	8	time_scale100	21.9986571791249	3.788824412537347	12.47057949035618	1.278968147410042	1.0
PTBXL	2146	5629	9	time_scale100	22.266151839545774	4.042010755688211	11.691408870266558	1.6119154347918152	1.0
PTBXL	1825	4436	1	baseline	0.33481477424484085	0.003841360629561272	0.014133281378654425	0.09765660720720665	1.0
PTBXL	1825	4436	2	baseline	0.320113291235664	0.0032489283957434396	0.012219709158849328	0.08681749512148619	1.0
PTBXL	1825	4436	3	baseline	0.22185499548408882	0.0033623124506586125	0.014887168987120973	0.09543733114988158	1.0
PTBXL	1825	4436	4	baseline	0.21940970375937519	0.003462489378104664	0.013941338049505652	0.08330309907278025	1.0
PTBXL	1825	4436	5	baseline	0.6420993819518295	0.0037212136100564864	0.013529139722663156	0.09475762126474918	1.0
PTBXL	1825	4436	6	baseline	0.2598012199781811	0.003689651932042885	0.014237599998964947	0.11812429451595723	1.0
PTBXL	1825	4436	7	baseline	0.5834194494055035	0.0035221386758419308	0.014538383529592958	0.08473389980066873	1.0
PTBXL	1825	4436	8	baseline	0.2675161715230683	0.0033336141312241226	0.011799515493731006	0.07870342583006323	1.0
PTBXL	1825	4436	1	rotation90	0.33481477424484085	0.003841360629561272	0.024288681564086527	0.09765660720720665	1.0
PTBXL	1825	4436	2	rotation90	0.320113291235664	0.0032489283957434396	0.021158555287359538	0.08681749512148619	1.0
PTBXL	1825	4436	3	rotation90	0.22185499548408882	0.0033623124506586125	0.022096046030316042	0.09543733114988158	1.0
PTBXL	1825	4436	4	rotation90	0.21940970375937519	0.003462489378104664	0.022651824814872757	0.08330309907278025	1.0
PTBXL	1825	4436	5	rotation90	0.6420993819518295	0.0037212136100564864	0.02427802644052506	0.09475762126474918	1.0
PTBXL	1825	4436	6	rotation90	0.2598012199781811	0.003689651932042885	0.022809230018209798	0.11812429451595723	1.0
PTBXL	1825	4436	7	rotation90	0.5834194494055035	0.0035221386758419308	0.022732539162985205	0.08473389980066873	1.0
PTBXL	1825	4436	8	rotation90	0.2675161715230683	0.0033336141312241226	0.02121505408334774	0.07870342583006323	1.0
PTBXL	1825	4436	1	parameter_seconds	0.3348147742448408	0.003841360629561272	0.003161728014107201	0.09765660720720663	1.0
PTBXL	1825	4436	2	parameter_seconds	0.32011329123566395	0.0032489283957434396	0.002697087415875144	0.08681749512148619	1.0
PTBXL	1825	4436	3	parameter_seconds	0.22185499548408882	0.0033623124506586125	0.0027546943786975835	0.09543733114988155	1.0
PTBXL	1825	4436	4	parameter_seconds	0.21940970375937519	0.003462489378104664	0.002866323462369053	0.08330309907278025	1.0
PTBXL	1825	4436	5	parameter_seconds	0.6420993819518295	0.0037212136100564864	0.0030756458450612203	0.09475762126474918	1.0
PTBXL	1825	4436	6	parameter_seconds	0.2598012199781811	0.0036896519320428855	0.0029486514308760784	0.11812429451595725	1.0
PTBXL	1825	4436	7	parameter_seconds	0.5834194494055035	0.00352213867584193	0.002847214337585291	0.08473389980066874	1.0
PTBXL	1825	4436	8	parameter_seconds	0.26751617152306834	0.0033336141312241226	0.002719272668958307	0.07870342583006323	1.0
PTBXL	1825	4436	1	time_scale100	25.894229139626887	5.068289074279783	11.841238882343763	0.4204730102142107	1.0
PTBXL	1825	4436	2	time_scale100	23.822488822293728	3.8108331721783553	10.514187295660184	0.4140797884115354	1.0
PTBXL	1825	4436	3	time_scale100	15.305210851127676	3.245573925781471	10.923589201816629	0.3973342562769455	1.0
PTBXL	1825	4436	4	time_scale100	15.921759876818273	3.3793498660524346	9.132128362611203	0.38823200474065916	1.0
PTBXL	1825	4436	5	time_scale100	41.00371568890313	3.8159874200209867	12.11597430174294	0.44420677758292604	1.0
PTBXL	1825	4436	6	time_scale100	21.09863504313837	4.4260245700594565	12.414448690149204	0.45508082039497527	1.0
PTBXL	1825	4436	7	time_scale100	48.65550604102496	3.838187803118077	10.322915743057226	0.37990236491025486	1.0
PTBXL	1825	4436	8	time_scale100	20.996373856109255	4.535024749928164	9.216155302343077	0.38165995907541045	1.0
PTBXL	20674	18246	1	baseline	0.3078159761783434	0.002349171107557842	0.013167860905599117	0.08127204328558814	1.0
PTBXL	20674	18246	2	baseline	0.3287011480317366	0.0023675950183846884	0.012346862492354048	0.10411010224239765	1.0
PTBXL	20674	18246	3	baseline	0.36884538455721144	0.0021914750959692087	0.012792661708741285	0.07212276736734081	1.0
PTBXL	20674	18246	4	baseline	0.3612338136123425	0.002156116240081403	0.013187987550001194	0.09097150147503773	1.0
PTBXL	20674	18246	5	baseline	0.363776016280507	0.0023877525187204892	0.013269332315387683	0.09462224356463157	1.0
PTBXL	20674	18246	6	baseline	0.30286300127668336	0.0023549358077335635	0.0127625819231559	0.06233809895727439	1.0
PTBXL	20674	18246	7	baseline	0.2951395020612936	0.002192127480040401	0.012746975835962597	0.08857003373475947	1.0
PTBXL	20674	18246	8	baseline	0.37801553162126206	0.002220526122218655	0.0132208475682021	0.08598424363677519	1.0
PTBXL	20674	18246	1	rotation90	0.3078159761783434	0.002349171107557842	0.011002296166581238	0.08127204328558814	1.0
PTBXL	20674	18246	2	rotation90	0.3287011480317366	0.0023675950183846884	0.011327604248149652	0.10411010224239765	1.0
PTBXL	20674	18246	3	rotation90	0.36884538455721144	0.0021914750959692087	0.010470492947616197	0.07212276736734081	1.0
PTBXL	20674	18246	4	rotation90	0.3612338136123425	0.002156116240081403	0.010106462796289824	0.09097150147503773	1.0
PTBXL	20674	18246	5	rotation90	0.363776016280507	0.0023877525187204892	0.00991435738453762	0.09462224356463157	1.0
PTBXL	20674	18246	6	rotation90	0.30286300127668336	0.0023549358077335635	0.011154755452497686	0.06233809895727439	1.0
PTBXL	20674	18246	7	rotation90	0.2951395020612936	0.002192127480040401	0.010519939787667429	0.08857003373475947	1.0
PTBXL	20674	18246	8	rotation90	0.37801553162126206	0.002220526122218655	0.010614816202077087	0.08598424363677519	1.0
PTBXL	20674	18246	1	parameter_seconds	0.3078159761783434	0.002349171107557842	0.0014259268680877786	0.08127204328558817	1.0
PTBXL	20674	18246	2	parameter_seconds	0.32870114803173656	0.002367595018384689	0.0015008386948278539	0.1041101022423977	1.0
PTBXL	20674	18246	3	parameter_seconds	0.3688453845572115	0.0021914750959692083	0.001313566736869708	0.07212276736734083	1.0
PTBXL	20674	18246	4	parameter_seconds	0.3612338136123425	0.002156116240081403	0.0012968967050269971	0.0909715014750377	1.0
PTBXL	20674	18246	5	parameter_seconds	0.363776016280507	0.0023877525187204892	0.0013011402044488959	0.09462224356463156	1.0
PTBXL	20674	18246	6	parameter_seconds	0.30286300127668336	0.0023549358077335635	0.0015253398316264811	0.062338098957274386	1.0
PTBXL	20674	18246	7	parameter_seconds	0.2951395020612936	0.002192127480040401	0.001296254472840071	0.08857003373475948	1.0
PTBXL	20674	18246	8	parameter_seconds	0.37801553162126217	0.002220526122218655	0.0013642093074697373	0.08598424363677519	1.0
PTBXL	20674	18246	1	time_scale100	21.128522490304555	5.355584467225326	19.266249188705963	2.4965927998295885	1.0
PTBXL	20674	18246	2	time_scale100	23.093615184718512	5.986630200821452	19.372914173116058	2.483491389267502	1.0
PTBXL	20674	18246	3	time_scale100	24.76926666874291	5.1356955837952265	18.856249909193362	1.9077407564620459	1.0
PTBXL	20674	18246	4	time_scale100	22.569278473449497	4.843118284908015	18.212895754463236	2.445745383878895	1.0
PTBXL	20674	18246	5	time_scale100	25.747894927950657	5.278718913150514	18.183265712073542	2.184978606196393	1.0
PTBXL	20674	18246	6	time_scale100	21.77604389192654	5.192565591031307	19.780549205451532	1.9806950852714553	1.0
PTBXL	20674	18246	7	time_scale100	19.351703417404455	5.460554477494874	20.05502231529748	2.5646573942840942	1.0
PTBXL	20674	18246	8	time_scale100	28.210266755705035	4.982489345674982	18.798288938346573	2.9419090797455483	1.0
PTBXL	208	8309	1	baseline	0.36286266264113515	0.003053979982067656	0.011671635007259791	0.10219158602266722	1.0
PTBXL	208	8309	2	baseline	0.4252762937016599	0.0029472366452793974	0.010574404896201333	0.10302149432119155	1.0
PTBXL	208	8309	3	baseline	0.30112959913035636	0.003491264502183982	0.013362690562234889	0.06883258702991242	1.0
PTBXL	208	8309	4	baseline	0.42741225058709764	0.003235113851532012	0.011770737711177698	0.08712091103628074	1.0
PTBXL	208	8309	5	baseline	0.26005750539025113	0.003258456083794966	0.01256645745466097	0.07735853847577126	1.0
PTBXL	208	8309	6	baseline	0.4328243942237679	0.00269906130568777	0.010550887821817127	0.08523050285674659	1.0
PTBXL	208	8309	7	baseline	0.4900303983625566	0.0032922358427428266	0.012203827633875047	0.10293694949125301	1.0
PTBXL	208	8309	8	baseline	0.3163877335491801	0.0028529028276230743	0.010639667831643412	0.08363615611658308	1.0
PTBXL	208	8309	1	rotation90	0.36286266264113515	0.003053979982067656	0.013125832873908694	0.10219158602266722	1.0
PTBXL	208	8309	2	rotation90	0.4252762937016599	0.0029472366452793974	0.011991266603304003	0.10302149432119155	1.0
PTBXL	208	8309	3	rotation90	0.30112959913035636	0.003491264502183982	0.014666646083562206	0.06883258702991242	1.0
PTBXL	208	8309	4	rotation90	0.42741225058709764	0.003235113851532012	0.01504741012421948	0.08712091103628074	1.0
PTBXL	208	8309	5	rotation90	0.26005750539025113	0.003258456083794966	0.014650302897784507	0.07735853847577126	1.0
PTBXL	208	8309	6	rotation90	0.4328243942237679	0.00269906130568777	0.011906579907255426	0.08523050285674659	1.0
PTBXL	208	8309	7	rotation90	0.4900303983625566	0.0032922358427428266	0.014071706486433654	0.10293694949125301	1.0
PTBXL	208	8309	8	rotation90	0.3163877335491801	0.0028529028276230743	0.012349483047876534	0.08363615611658308	1.0
PTBXL	208	8309	1	parameter_seconds	0.36286266264113515	0.003053979982067656	0.001979403815295716	0.10219158602266719	1.0
PTBXL	208	8309	2	parameter_seconds	0.4252762937016599	0.002947236645279397	0.0019613686338474452	0.10302149432119155	1.0
PTBXL	208	8309	3	parameter_seconds	0.30112959913035636	0.003491264502183982	0.0023077502048872113	0.06883258702991238	1.0
PTBXL	208	8309	4	parameter_seconds	0.42741225058709764	0.0032351138515320124	0.0022829068640009627	0.0871209110362808	1.0
PTBXL	208	8309	5	parameter_seconds	0.2600575053902512	0.003258456083794966	0.0023363683805051917	0.07735853847577127	1.0
PTBXL	208	8309	6	parameter_seconds	0.4328243942237679	0.00269906130568777	0.00189643157755901	0.08523050285674659	1.0
PTBXL	208	8309	7	parameter_seconds	0.4900303983625566	0.0032922358427428266	0.0022540220899166714	0.10293694949125304	1.0
PTBXL	208	8309	8	parameter_seconds	0.31638773354918004	0.0028529028276230743	0.0019754839121526157	0.08363615611658308	1.0
PTBXL	208	8309	1	time_scale100	25.61816253835306	5.474104574226145	14.651363433906532	2.043565290539411	1.0
PTBXL	208	8309	2	time_scale100	35.962079845943855	5.568845432730454	13.226605211073938	2.676720239356797	1.0
PTBXL	208	8309	3	time_scale100	23.844835982097873	6.108619086781004	14.363900416836618	1.3991320459220649	1.0
PTBXL	208	8309	4	time_scale100	27.618355117990674	4.749265199213769	13.753497934512952	1.174291163275579	1.0
PTBXL	208	8309	5	time_scale100	20.71123108318666	4.7175227709647345	15.02042701853077	1.2843563601108234	1.0
PTBXL	208	8309	6	time_scale100	26.915244627176335	4.292352750575379	10.811377600259064	1.7707695319913164	1.0
PTBXL	208	8309	7	time_scale100	34.759518881407125	5.130696654908683	12.79496112306156	1.8315855844479796	1.0
PTBXL	208	8309	8	time_scale100	26.209184210768907	4.450723477158006	12.410729054234976	2.537122820224566	1.0
PTBXL	14729	2619	1	baseline	0.294735119474385	0.004223313589229523	0.0140747440779468	0.0942164970159559	1.0
PTBXL	14729	2619	2	baseline	0.2416916936069592	0.005355957031925055	0.016187706129397777	0.09496075404652438	1.0
PTBXL	14729	2619	3	baseline	0.3773637051529242	0.004817596995415678	0.017197751290058818	0.0926212366057046	1.0
PTBXL	14729	2619	4	baseline	0.49240250194985075	0.00434404449219487	0.01387684837602782	0.05222811025203686	1.0
PTBXL	14729	2619	5	baseline	0.38765812372766423	0.005045113355746746	0.015715178721462577	0.0974162156936188	1.0
PTBXL	14729	2619	6	baseline	0.3760328454426137	0.005661144175527509	0.017745496472635076	0.08912746720700784	1.0
PTBXL	14729	2619	7	baseline	0.4359546234922599	0.004700853239268448	0.013977809667507779	0.08488546027219751	1.0
PTBXL	14729	2619	8	baseline	0.29736290890859973	0.004818882481566564	0.015830379413995302	0.08107134523524784	1.0
PTBXL	14729	2619	9	baseline	0.3186736681011468	0.004331696636865262	0.013216371379358272	0.12180332905777999	1.0
PTBXL	14729	2619	10	baseline	0.287246016149493	0.005206144786541916	0.016097258515865874	0.10460939662342619	1.0
PTBXL	14729	2619	11	baseline	0.34303000792725585	0.0048685122236979935	0.015831066885649354	0.07481739882559686	1.0
PTBXL	14729	2619	1	rotation90	0.294735119474385	0.004223313589229523	0.024210388628888187	0.0942164970159559	1.0
PTBXL	14729	2619	2	rotation90	0.2416916936069592	0.005355957031925055	0.02674867146247247	0.09496075404652438	1.0
PTBXL	14729	2619	3	rotation90	0.3773637051529242	0.004817596995415678	0.02576748318116234	0.0926212366057046	1.0
PTBXL	14729	2619	4	rotation90	0.49240250194985075	0.00434404449219487	0.021955989036310353	0.05222811025203686	1.0
PTBXL	14729	2619	5	rotation90	0.38765812372766423	0.005045113355746746	0.0258830807805889	0.0974162156936188	1.0
PTBXL	14729	2619	6	rotation90	0.3760328454426137	0.005661144175527509	0.02664247197790216	0.08912746720700784	1.0
PTBXL	14729	2619	7	rotation90	0.4359546234922599	0.004700853239268448	0.020774612264058627	0.08488546027219751	1.0
PTBXL	14729	2619	8	rotation90	0.29736290890859973	0.004818882481566564	0.02710511416501684	0.08107134523524784	1.0
PTBXL	14729	2619	9	rotation90	0.3186736681011468	0.004331696636865262	0.021212794113185544	0.12180332905777999	1.0
PTBXL	14729	2619	10	rotation90	0.287246016149493	0.005206144786541916	0.026085950308679735	0.10460939662342619	1.0
PTBXL	14729	2619	11	rotation90	0.34303000792725585	0.0048685122236979935	0.023102341877527115	0.07481739882559686	1.0
PTBXL	14729	2619	1	parameter_seconds	0.294735119474385	0.004223313589229523	0.0032044245867404956	0.09421649701595589	1.0
PTBXL	14729	2619	2	parameter_seconds	0.2416916936069592	0.005355957031925055	0.003916819138539526	0.09496075404652439	1.0
PTBXL	14729	2619	3	parameter_seconds	0.3773637051529242	0.004817596995415679	0.0036074819805382696	0.09262123660570465	1.0
PTBXL	14729	2619	4	parameter_seconds	0.49240250194985075	0.004344044492194871	0.003024351548039107	0.05222811025203685	1.0
PTBXL	14729	2619	5	parameter_seconds	0.38765812372766434	0.005045113355746747	0.0036851185771867895	0.09741621569361886	1.0
PTBXL	14729	2619	6	parameter_seconds	0.37603284544261373	0.005661144175527509	0.003952333282760266	0.08912746720700786	1.0
PTBXL	14729	2619	7	parameter_seconds	0.43595462349225983	0.0047008532392684476	0.00317604990392275	0.08488546027219747	1.0
PTBXL	14729	2619	8	parameter_seconds	0.29736290890859973	0.004818882481566564	0.004061271475607269	0.08107134523524784	1.0
PTBXL	14729	2619	9	parameter_seconds	0.31867366810114683	0.004331696636865262	0.002920403064282841	0.12180332905778	1.0
PTBXL	14729	2619	10	parameter_seconds	0.287246016149493	0.005206144786541916	0.0037500556260580413	0.10460939662342619	1.0
PTBXL	14729	2619	11	parameter_seconds	0.34303000792725585	0.004868512223697994	0.0034884322752780947	0.07481739882559683	1.0
PTBXL	14729	2619	1	time_scale100	16.947130544171685	6.877432843339358	13.563765558783887	0.8977967570083647	1.0
PTBXL	14729	2619	2	time_scale100	13.509118150122323	6.626987323719966	12.955857489802215	1.1626621057583397	1.0
PTBXL	14729	2619	3	time_scale100	19.21930039187063	6.017354173793567	15.295730117227109	0.6538929858691455	1.0
PTBXL	14729	2619	4	time_scale100	29.08595603601587	8.162699557093715	15.226561403726448	0.7833668497685666	1.0
PTBXL	14729	2619	5	time_scale100	21.33957846753579	8.177934245060033	15.13040342121456	0.9982173200550394	1.0
PTBXL	14729	2619	6	time_scale100	15.959739057866694	8.8736344315752	16.206045852965897	0.9965713002058356	1.0
PTBXL	14729	2619	7	time_scale100	27.753622156818	8.119859035144408	14.340491682995545	1.0067498370517738	1.0
PTBXL	14729	2619	8	time_scale100	16.441944871463146	6.831400135234939	11.10600370345915	1.366258145729785	1.0
PTBXL	14729	2619	9	time_scale100	22.62101248209477	8.91001374450682	14.516017624629741	0.7258635784127482	1.0
PTBXL	14729	2619	10	time_scale100	15.794723947395601	8.217815487335576	13.03346235646663	0.7108597851291295	1.0
PTBXL	14729	2619	11	time_scale100	21.914781448732477	7.978430255078226	17.410229167665598	0.7775243425132375	1.0
PTBXL	13786	19734	1	baseline	0.385997846458866	0.005092129445715728	0.026587373927303624	0.14038086107648604	1.0
PTBXL	13786	19734	2	baseline	0.35501681955279957	0.0052610300510272535	0.023006905843252913	0.1532364977963534	1.0
PTBXL	13786	19734	3	baseline	0.2967101197217201	0.00541183342046819	0.02566248476508269	0.14498606807770825	1.0
PTBXL	13786	19734	4	baseline	0.24725741816206206	0.0049551969971563465	0.025947713662380828	0.1449587692594394	1.0
PTBXL	13786	19734	5	baseline	0.2263795965960936	0.005445483063222135	0.028230331758507882	0.13603811275877642	1.0
PTBXL	13786	19734	6	baseline	0.3636624408294265	0.00520837207725962	0.027114980505074708	0.12440749105673617	1.0
PTBXL	13786	19734	7	baseline	0.3565009869084447	0.005361279526921419	0.0277833378679537	0.1374619767877805	1.0
PTBXL	13786	19734	8	baseline	0.3689594975645025	0.00428629711719713	0.021276669014855264	0.14210087211594433	1.0
PTBXL	13786	19734	9	baseline	0.26774327192231423	0.005431935777073265	0.027952327028533067	0.150755503247827	1.0
PTBXL	13786	19734	10	baseline	0.3698032889898819	0.005704572010304751	0.030532331710421322	0.11567273562173037	1.0
PTBXL	13786	19734	1	rotation90	0.385997846458866	0.005092129445715728	0.01826121330323991	0.14038086107648604	1.0
PTBXL	13786	19734	2	rotation90	0.35501681955279957	0.0052610300510272535	0.019861205803917512	0.1532364977963534	1.0
PTBXL	13786	19734	3	rotation90	0.2967101197217201	0.00541183342046819	0.019946912963168615	0.14498606807770825	1.0
PTBXL	13786	19734	4	rotation90	0.24725741816206206	0.0049551969971563465	0.017963875806965752	0.1449587692594394	1.0
PTBXL	13786	19734	5	rotation90	0.2263795965960936	0.005445483063222135	0.019384973612612908	0.13603811275877642	1.0
PTBXL	13786	19734	6	rotation90	0.3636624408294265	0.00520837207725962	0.019090236206061248	0.12440749105673617	1.0
PTBXL	13786	19734	7	rotation90	0.3565009869084447	0.005361279526921419	0.020025725177167837	0.1374619767877805	1.0
PTBXL	13786	19734	8	rotation90	0.3689594975645025	0.00428629711719713	0.015322014126368237	0.14210087211594433	1.0
PTBXL	13786	19734	9	rotation90	0.26774327192231423	0.005431935777073265	0.01990209664455532	0.150755503247827	1.0
PTBXL	13786	19734	10	rotation90	0.3698032889898819	0.005704572010304751	0.019794798975629375	0.11567273562173037	1.0
PTBXL	13786	19734	1	parameter_seconds	0.38599784645886603	0.005092129445715729	0.0025712638172319903	0.140380861076486	1.0
PTBXL	13786	19734	2	parameter_seconds	0.35501681955279957	0.0052610300510272535	0.002723124983581213	0.1532364977963535	1.0
PTBXL	13786	19734	3	parameter_seconds	0.2967101197217201	0.00541183342046819	0.0028840705283266995	0.14498606807770822	1.0
PTBXL	13786	19734	4	parameter_seconds	0.24725741816206206	0.0049551969971563465	0.0025862814724550848	0.14495876925943935	1.0
PTBXL	13786	19734	5	parameter_seconds	0.22637959659609358	0.005445483063222135	0.00279413514972013	0.13603811275877642	1.0
PTBXL	13786	19734	6	parameter_seconds	0.3636624408294265	0.00520837207725962	0.002775995529639057	0.12440749105673617	1.0
PTBXL	13786	19734	7	parameter_seconds	0.3565009869084447	0.005361279526921419	0.002924640369564761	0.13746197678778055	1.0
PTBXL	13786	19734	8	parameter_seconds	0.3689594975645025	0.00428629711719713	0.0022301408824414374	0.1421008721159443	1.0
PTBXL	13786	19734	9	parameter_seconds	0.26774327192231423	0.005431935777073265	0.002994055478040612	0.15075550324782705	1.0
PTBXL	13786	19734	10	parameter_seconds	0.3698032889898819	0.005704572010304752	0.002856652649586697	0.11567273562173035	1.0
PTBXL	13786	19734	1	time_scale100	27.768162712488206	3.5982346870774284	11.521214195555954	0.47033459477518963	1.0
PTBXL	13786	19734	2	time_scale100	22.96461981030434	4.578304490675207	10.39948671667137	0.7243203842750697	1.0
PTBXL	13786	19734	3	time_scale100	17.631630057972046	4.258150224136259	10.168811669214369	0.587457548099017	1.0
PTBXL	13786	19734	4	time_scale100	12.418829742913244	3.1813190675933036	11.078571210005153	0.5121649636337594	1.0
PTBXL	13786	19734	5	time_scale100	11.369593732517489	3.5505955453719724	10.272289597470364	0.5361985498905353	1.0
PTBXL	13786	19734	6	time_scale100	25.128496897667134	3.5063945648661123	10.618024705002505	0.5281120499160961	1.0
PTBXL	13786	19734	7	time_scale100	23.892828320675317	3.903933759166083	10.180794238568994	0.5060326407309893	1.0
PTBXL	13786	19734	8	time_scale100	26.531505980363495	4.498145141410522	12.031005246021902	0.5668444922662936	1.0
PTBXL	13786	19734	9	time_scale100	14.864856366515363	4.647301554837304	11.9428958834631	0.5117675912487978	1.0
PTBXL	13786	19734	10	time_scale100	21.129053434750997	3.947418806527738	10.55435703406051	0.42003968649180556	1.0
PTBXL	3487	1036	1	baseline	0.2839124460489984	0.0030867838752328806	0.012472418143869866	0.09480724195362004	1.0
PTBXL	3487	1036	2	baseline	0.38009302280622265	0.0032804258700171976	0.013570534974708915	0.11154537905754956	1.0
PTBXL	3487	1036	3	baseline	0.2966400166387182	0.003572406011266363	0.015330493461743368	0.11167688004567496	1.0
PTBXL	3487	1036	4	baseline	0.3613592129630029	0.003101200367749356	0.013655926690964286	0.10792697229708202	1.0
PTBXL	3487	1036	5	baseline	0.3968782968785758	0.0035174508724690476	0.014947429949499177	0.09694701586650681	1.0
PTBXL	3487	1036	6	baseline	0.337155079577171	0.003724130871688188	0.01499689959617866	0.1208739118589026	1.0
PTBXL	3487	1036	7	baseline	0.3760585616082064	0.003287033744721613	0.013326076721703524	0.10760193473302049	1.0
PTBXL	3487	1036	8	baseline	0.2667964860343523	0.0035035612772271367	0.014705969630421369	0.11193048371553926	1.0
PTBXL	3487	1036	9	baseline	0.28499805111096	0.003640633890590138	0.015183282667390819	0.1026684398713356	1.0
PTBXL	3487	1036	10	baseline	0.32308270143274875	0.0036798861523273953	0.015047741250754506	0.1220953009806816	1.0
PTBXL	3487	1036	11	baseline	0.3223013016911653	0.003191106784425185	0.013022289042050057	0.11389574210086009	1.0
PTBXL	3487	1036	12	baseline	0.29360387910835883	0.0035474407407308983	0.01478650608378208	0.10738678799240893	1.0
PTBXL	3487	1036	13	baseline	0.3579375615516248	0.003579538908205974	0.01513513659380455	0.09649966674837662	1.0
PTBXL	3487	1036	14	baseline	0.32510152199405756	0.003594400283322219	0.014579700504532729	0.10484875587051568	1.0
PTBXL	3487	1036	1	rotation90	0.2839124460489984	0.0030867838752328806	0.017126288386517318	0.09480724195362004	1.0
PTBXL	3487	1036	2	rotation90	0.38009302280622265	0.0032804258700171976	0.01705946112279549	0.11154537905754956	1.0
PTBXL	3487	1036	3	rotation90	0.2966400166387182	0.003572406011266363	0.018202818518033397	0.11167688004567496	1.0
PTBXL	3487	1036	4	rotation90	0.3613592129630029	0.003101200367749356	0.01609364310187634	0.10792697229708202	1.0
PTBXL	3487	1036	5	rotation90	0.3968782968785758	0.0035174508724690476	0.01851202708635316	0.09694701586650681	1.0
PTBXL	3487	1036	6	rotation90	0.337155079577171	0.003724130871688188	0.01971508026542974	0.1208739118589026	1.0
PTBXL	3487	1036	7	rotation90	0.3760585616082064	0.003287033744721613	0.01721409769869546	0.10760193473302049	1.0
PTBXL	3487	1036	8	rotation90	0.2667964860343523	0.0035035612772271367	0.017378726794526143	0.11193048371553926	1.0
PTBXL	3487	1036	9	rotation90	0.28499805111096	0.003640633890590138	0.018264529030438435	0.1026684398713356	1.0
PTBXL	3487	1036	10	rotation90	0.32308270143274875	0.0036798861523273953	0.019463979021341664	0.1220953009806816	1.0
PTBXL	3487	1036	11	rotation90	0.3223013016911653	0.003191106784425185	0.017308441769091423	0.11389574210086009	1.0
PTBXL	3487	1036	12	rotation90	0.29360387910835883	0.0035474407407308983	0.018570782976131853	0.10738678799240893	1.0
PTBXL	3487	1036	13	rotation90	0.3579375615516248	0.003579538908205974	0.01816944907369783	0.09649966674837662	1.0
PTBXL	3487	1036	14	rotation90	0.32510152199405756	0.003594400283322219	0.01825974086961594	0.10484875587051568	1.0
PTBXL	3487	1036	1	parameter_seconds	0.28391244604899846	0.0030867838752328806	0.002274474838986946	0.0948072419536201	1.0
PTBXL	3487	1036	2	parameter_seconds	0.38009302280622265	0.0032804258700171976	0.0024908381676552478	0.11154537905754959	1.0
PTBXL	3487	1036	3	parameter_seconds	0.2966400166387182	0.003572406011266363	0.0025676542901586757	0.11167688004567496	1.0
PTBXL	3487	1036	4	parameter_seconds	0.36135921296300294	0.003101200367749356	0.0022700340611901335	0.10792697229708198	1.0
PTBXL	3487	1036	5	parameter_seconds	0.3968782968785758	0.003517450872469047	0.002500089733598444	0.09694701586650682	1.0
PTBXL	3487	1036	6	parameter_seconds	0.337155079577171	0.003724130871688188	0.0026629647921507116	0.12087391185890259	1.0
PTBXL	3487	1036	7	parameter_seconds	0.3760585616082064	0.0032870337447216133	0.0024986024830236275	0.1076019347330205	1.0
PTBXL	3487	1036	8	parameter_seconds	0.2667964860343523	0.0035035612772271367	0.0024851664437295015	0.11193048371553924	1.0
PTBXL	3487	1036	9	parameter_seconds	0.28499805111096005	0.003640633890590138	0.002553184617561626	0.10266843987133557	1.0
PTBXL	3487	1036	10	parameter_seconds	0.3230827014327488	0.0036798861523273953	0.002649498079872008	0.12209530098068161	1.0
PTBXL	3487	1036	11	parameter_seconds	0.3223013016911653	0.003191106784425185	0.0024020383041536194	0.11389574210086008	1.0
PTBXL	3487	1036	12	parameter_seconds	0.29360387910835883	0.003547440740730899	0.002590338288481722	0.10738678799240893	1.0
PTBXL	3487	1036	13	parameter_seconds	0.3579375615516248	0.003579538908205974	0.0025208367180602773	0.0964996667483766	1.0
PTBXL	3487	1036	14	parameter_seconds	0.32510152199405756	0.0035944002833222196	0.0026134857571077064	0.10484875587051568	1.0
PTBXL	3487	1036	1	time_scale100	21.18892688945129	3.644739095128978	9.004815398493733	0.4842030728793284	1.0
PTBXL	3487	1036	2	time_scale100	31.291262703674445	4.144330643119854	9.659990030503273	0.5496143618512478	1.0
PTBXL	3487	1036	3	time_scale100	24.07688078106473	4.481534245037089	10.450374766858914	0.5670484553442569	1.0
PTBXL	3487	1036	4	time_scale100	28.047357242626138	3.8213424821817696	10.913381788670003	0.5035335131795993	1.0
PTBXL	3487	1036	5	time_scale100	25.912401545559103	4.420119861875545	10.02654636736344	0.49324131818988276	1.0
PTBXL	3487	1036	6	time_scale100	22.01639135352372	5.044148437490682	10.128138451117135	0.5095797036006707	1.0
PTBXL	3487	1036	7	time_scale100	28.594802603820938	4.376024353432364	10.406366795427768	0.5193665134621024	1.0
PTBXL	3487	1036	8	time_scale100	19.619483851388868	4.233063151068233	8.890896349858904	0.6022926830799729	1.0
PTBXL	3487	1036	9	time_scale100	21.000996144559895	4.630283958267087	8.577018394350514	0.4585216154239045	1.0
PTBXL	3487	1036	10	time_scale100	23.467734294512383	4.726100547233172	9.40219572518387	0.5201419730310384	1.0
PTBXL	3487	1036	11	time_scale100	25.841368506045576	4.103426007804062	11.20218640792887	0.5073401329978066	1.0
PTBXL	3487	1036	12	time_scale100	18.97857889683402	4.4934426320883025	8.627022069490806	0.5405474191598186	1.0
PTBXL	3487	1036	13	time_scale100	29.63847292951826	4.771085598283347	10.022512617662624	0.4640546478026329	1.0
PTBXL	3487	1036	14	time_scale100	23.77432860082304	4.4322202623835105	7.977067351212661	0.5475338844335716	1.0
PTBXL	7876	8152	1	baseline	0.4461963220847506	0.004314978642848615	0.012924356563187881	0.06892694676390614	1.0
PTBXL	7876	8152	2	baseline	0.3281178121830743	0.004517485877566159	0.015022087890787102	0.10009352733037893	1.0
PTBXL	7876	8152	3	baseline	0.37287405015259195	0.004443991890193181	0.014984612892044976	0.09272480098263047	1.0
PTBXL	7876	8152	4	baseline	0.3220444801975557	0.004288148337294987	0.015185658109202155	0.09726860226847682	1.0
PTBXL	7876	8152	5	baseline	0.3688691137851675	0.004944092717326515	0.014253583897213873	0.07576414641306167	1.0
PTBXL	7876	8152	6	baseline	0.25975117036918005	0.0062639553303026636	0.013334063631500338	0.046769064290821144	1.0
PTBXL	7876	8152	7	baseline	0.3565049581747578	0.004311211035315838	0.015127454861476826	0.1017683263020504	1.0
PTBXL	7876	8152	8	baseline	0.41294360852475104	0.004174573773139031	0.014578807622358829	0.08693218947521608	1.0
PTBXL	7876	8152	9	baseline	0.3451008661238236	0.0042567413824451585	0.014653437725601973	0.09495542631896453	1.0
PTBXL	7876	8152	10	baseline	0.5299320975951711	0.004564127307728625	0.014321207325040724	0.08281088576097144	1.0
PTBXL	7876	8152	11	baseline	0.3407620317425475	0.005379571232779951	0.015908586213478647	0.07487888894802537	1.0
PTBXL	7876	8152	12	baseline	0.3961836992479217	0.004466093690820461	0.014898102404169798	0.09218229921526942	1.0
PTBXL	7876	8152	13	baseline	0.5520161377620146	0.00418354333656941	0.014606212097720435	0.0884106989764788	1.0
PTBXL	7876	8152	14	baseline	0.36602678566232344	0.00415516565056043	0.014733354920173174	0.08858797647971434	1.0
PTBXL	7876	8152	1	rotation90	0.4461963220847506	0.004314978642848615	0.02158120412467379	0.06892694676390614	1.0
PTBXL	7876	8152	2	rotation90	0.3281178121830743	0.004517485877566159	0.023489534751956295	0.10009352733037893	1.0
PTBXL	7876	8152	3	rotation90	0.37287405015259195	0.004443991890193181	0.022128254499659713	0.09272480098263047	1.0
PTBXL	7876	8152	4	rotation90	0.3220444801975557	0.004288148337294987	0.02179683726572399	0.09726860226847682	1.0
PTBXL	7876	8152	5	rotation90	0.3688691137851675	0.004944092717326515	0.024377189204954075	0.07576414641306167	1.0
PTBXL	7876	8152	6	rotation90	0.25975117036918005	0.0062639553303026636	0.06240851867223163	0.046769064290821144	1.0
PTBXL	7876	8152	7	rotation90	0.3565049581747578	0.004311211035315838	0.0239701058881595	0.1017683263020504	1.0
PTBXL	7876	8152	8	rotation90	0.41294360852475104	0.004174573773139031	0.02185013912463035	0.08693218947521608	1.0
PTBXL	7876	8152	9	rotation90	0.3451008661238236	0.0042567413824451585	0.021734954827792752	0.09495542631896453	1.0
PTBXL	7876	8152	10	rotation90	0.5299320975951711	0.004564127307728625	0.023344516850799687	0.08281088576097144	1.0
PTBXL	7876	8152	11	rotation90	0.3407620317425475	0.005379571232779951	0.02756620905059938	0.07487888894802537	1.0
PTBXL	7876	8152	12	rotation90	0.3961836992479217	0.004466093690820461	0.023318919536802752	0.09218229921526942	1.0
PTBXL	7876	8152	13	rotation90	0.5520161377620146	0.00418354333656941	0.022248254475636855	0.0884106989764788	1.0
PTBXL	7876	8152	14	rotation90	0.36602678566232344	0.00415516565056043	0.022323831804436232	0.08858797647971434	1.0
PTBXL	7876	8152	1	parameter_seconds	0.4461963220847506	0.004314978642848615	0.0035873039018686735	0.06892694676390616	1.0
PTBXL	7876	8152	2	parameter_seconds	0.3281178121830743	0.004517485877566159	0.0037619972553949456	0.10009352733037892	1.0
PTBXL	7876	8152	3	parameter_seconds	0.372874050152592	0.004443991890193181	0.0036312782107103055	0.0927248009826305	1.0
PTBXL	7876	8152	4	parameter_seconds	0.3220444801975557	0.004288148337294987	0.0035367894916040433	0.09726860226847682	1.0
PTBXL	7876	8152	5	parameter_seconds	0.3688691137851674	0.004944092717326516	0.004239078578982137	0.07576414641306167	1.0
PTBXL	7876	8152	6	parameter_seconds	0.25975117036917994	0.0062639553303026636	0.005853631766388111	0.04676906429082116	1.0
PTBXL	7876	8152	7	parameter_seconds	0.35650495817475786	0.004311211035315838	0.0034721809646294775	0.1017683263020504	1.0
PTBXL	7876	8152	8	parameter_seconds	0.41294360852475104	0.004174573773139031	0.003315946944628606	0.08693218947521605	1.0
PTBXL	7876	8152	9	parameter_seconds	0.3451008661238236	0.0042567413824451585	0.0034320092461002406	0.09495542631896454	1.0
PTBXL	7876	8152	10	parameter_seconds	0.529932097595171	0.004564127307728624	0.0037705043521106957	0.08281088576097147	1.0
PTBXL	7876	8152	11	parameter_seconds	0.34076203174254754	0.00537957123277995	0.004557601428877221	0.07487888894802538	1.0
PTBXL	7876	8152	12	parameter_seconds	0.3961836992479217	0.004466093690820461	0.0038208168906964986	0.09218229921526944	1.0
PTBXL	7876	8152	13	parameter_seconds	0.5520161377620147	0.00418354333656941	0.0034633466291814786	0.08841069897647881	1.0
PTBXL	7876	8152	14	parameter_seconds	0.36602678566232344	0.00415516565056043	0.0033763502244130157	0.0885879764797143	1.0
PTBXL	7876	8152	1	time_scale100	30.689520321230905	4.547029666485863	10.439646823251085	1.1347421520041778	1.0
PTBXL	7876	8152	2	time_scale100	18.746811580840014	4.496712891839167	12.42182233806069	1.0898346325725061	1.0
PTBXL	7876	8152	3	time_scale100	23.12331737343094	4.29156009667983	10.979336804558526	1.0201520417716357	1.0
PTBXL	7876	8152	4	time_scale100	21.566957030101648	3.2787833423426167	12.439977532440501	1.091179117262524	1.0
PTBXL	7876	8152	5	time_scale100	21.918617091980522	4.464182239425677	9.938012746323473	1.112242592181432	1.0
PTBXL	7876	8152	6	time_scale100	13.126037821120581	3.5489420262710363	8.91407693133819	1.0609305897130745	1.0
PTBXL	7876	8152	7	time_scale100	22.079296858747227	3.4885963930734936	11.266864068797268	0.9169427340672571	1.0
PTBXL	7876	8152	8	time_scale100	23.446925647623154	8.664865630115921	14.88663651410912	1.002624988056391	1.0
PTBXL	7876	8152	9	time_scale100	15.720282239980364	5.568301525846143	12.146387369529542	0.9931684803153764	1.0
PTBXL	7876	8152	10	time_scale100	32.29618930872165	4.363181851871743	10.133710006547402	0.8848954739354659	1.0
PTBXL	7876	8152	11	time_scale100	20.58297095693725	3.902971525732006	10.419767337204398	1.1396470409364472	1.0
PTBXL	7876	8152	12	time_scale100	24.494133258740113	8.141729087439966	15.310262233480678	0.9781219961419862	1.0
PTBXL	7876	8152	13	time_scale100	44.327140620818234	3.3312779983507728	10.673562895997536	0.9465718821951266	1.0
PTBXL	7876	8152	14	time_scale100	23.45105508618171	4.830740493968983	11.032568824812477	1.0014057661211808	1.0
PTBXL	13494	19272	1	baseline	0.39257026829412695	0.00266774423340932	0.0072147465375575195	0.12893465632920106	1.0
PTBXL	13494	19272	2	baseline	0.339430055509991	0.002806626071531625	0.008090565113466798	0.11730353398393227	1.0
PTBXL	13494	19272	3	baseline	0.5448593605674421	0.00287483656583617	0.0077196581800383695	0.09802122477882584	1.0
PTBXL	13494	19272	4	baseline	0.3058759358795129	0.002858358382503929	0.00828880966210562	0.12745604970899826	1.0
PTBXL	13494	19272	5	baseline	0.32544338334421113	0.0027635730704870616	0.008303459128795812	0.13419744078953932	1.0
PTBXL	13494	19272	6	baseline	0.3120105812079092	0.0028263261184219364	0.0083485805437968	0.1273546608165668	1.0
PTBXL	13494	19272	7	baseline	0.261828759200773	0.0029740442666193858	0.008181814797768833	0.14461064484714084	1.0
PTBXL	13494	19272	8	baseline	0.38163258808426614	0.00290882504618717	0.00791683049602802	0.1554201220734989	1.0
PTBXL	13494	19272	1	rotation90	0.39257026829412695	0.00266774423340932	0.015031371257963952	0.12893465632920106	1.0
PTBXL	13494	19272	2	rotation90	0.339430055509991	0.002806626071531625	0.016124324848723493	0.11730353398393227	1.0
PTBXL	13494	19272	3	rotation90	0.5448593605674421	0.00287483656583617	0.01566664149797254	0.09802122477882584	1.0
PTBXL	13494	19272	4	rotation90	0.3058759358795129	0.002858358382503929	0.016608335212005713	0.12745604970899826	1.0
PTBXL	13494	19272	5	rotation90	0.32544338334421113	0.0027635730704870616	0.015215274488195879	0.13419744078953932	1.0
PTBXL	13494	19272	6	rotation90	0.3120105812079092	0.0028263261184219364	0.01639852146315718	0.1273546608165668	1.0
PTBXL	13494	19272	7	rotation90	0.261828759200773	0.0029740442666193858	0.015985560490392455	0.14461064484714084	1.0
PTBXL	13494	19272	8	rotation90	0.38163258808426614	0.00290882504618717	0.01584488401822185	0.1554201220734989	1.0
PTBXL	13494	19272	1	parameter_seconds	0.3925702682941269	0.00266774423340932	0.002000597895421966	0.12893465632920104	1.0
PTBXL	13494	19272	2	parameter_seconds	0.33943005550999106	0.002806626071531625	0.0021939122488250015	0.11730353398393226	1.0
PTBXL	13494	19272	3	parameter_seconds	0.5448593605674421	0.00287483656583617	0.0021763074454155193	0.09802122477882583	1.0
PTBXL	13494	19272	4	parameter_seconds	0.3058759358795129	0.002858358382503929	0.0021406799569993785	0.1274560497089983	1.0
PTBXL	13494	19272	5	parameter_seconds	0.3254433833442112	0.0027635730704870616	0.002060832860278617	0.13419744078953938	1.0
PTBXL	13494	19272	6	parameter_seconds	0.3120105812079092	0.0028263261184219364	0.0021583580834175393	0.12735466081656682	1.0
PTBXL	13494	19272	7	parameter_seconds	0.261828759200773	0.0029740442666193853	0.0022510962925139395	0.14461064484714084	1.0
PTBXL	13494	19272	8	parameter_seconds	0.38163258808426614	0.0029088250461871694	0.0022427381487365138	0.1554201220734988	1.0
PTBXL	13494	19272	1	time_scale100	28.082544250571324	4.650027677884609	10.497189592562775	1.71004026355327	1.0
PTBXL	13494	19272	2	time_scale100	20.20996873442349	4.4469326590926705	9.789319665081795	1.277815970918915	1.0
PTBXL	13494	19272	3	time_scale100	35.03981166460961	5.1365995980921735	9.460707299498237	1.390075898793485	1.0
PTBXL	13494	19272	4	time_scale100	16.056615649935978	4.482303193536351	10.925118093473792	1.0254098830714145	1.0
PTBXL	13494	19272	5	time_scale100	24.29511202169557	4.6800107145065875	10.896475590637626	1.5988099239846438	1.0
PTBXL	13494	19272	6	time_scale100	22.225226699532953	4.4621217816312475	9.630791469435794	1.0358489462771925	1.0
PTBXL	13494	19272	7	time_scale100	17.517425663113077	4.593318660967578	10.301721968074167	1.2183846940165286	1.0
PTBXL	13494	19272	8	time_scale100	29.947156083208252	4.986320846938594	8.799679194323845	1.9000923035286739	1.0
PTBXL	7990	3647	1	baseline	0.282589029227147	0.005113331897587761	0.012108505186338152	0.16786144220953722	1.0
PTBXL	7990	3647	2	baseline	0.5471837873419304	0.004966746621031489	0.01168977962403336	0.19012072436938304	1.0
PTBXL	7990	3647	3	baseline	0.3819991023176368	0.005371678373675536	0.01348937096792648	0.17622537160503066	1.0
PTBXL	7990	3647	4	baseline	0.37180730603965245	0.005967559536163906	0.013694111939004513	0.19959163990407922	1.0
PTBXL	7990	3647	5	baseline	0.4702753534470857	0.00530532123783102	0.014314661705831006	0.1593406222908303	1.0
PTBXL	7990	3647	6	baseline	0.5133592319548732	0.005309718599213645	0.012096432322890722	0.18149247226350457	1.0
PTBXL	7990	3647	7	baseline	0.4121031540117285	0.005325177070402581	0.013993203868601128	0.12130623236899028	1.0
PTBXL	7990	3647	1	rotation90	0.282589029227147	0.005113331897587761	0.023336516709410345	0.16786144220953722	1.0
PTBXL	7990	3647	2	rotation90	0.5471837873419304	0.004966746621031489	0.021108888140877323	0.19012072436938304	1.0
PTBXL	7990	3647	3	rotation90	0.3819991023176368	0.005371678373675536	0.026195557348879944	0.17622537160503066	1.0
PTBXL	7990	3647	4	rotation90	0.37180730603965245	0.005967559536163906	0.027222893841962772	0.19959163990407922	1.0
PTBXL	7990	3647	5	rotation90	0.4702753534470857	0.00530532123783102	0.024769640063921076	0.1593406222908303	1.0
PTBXL	7990	3647	6	rotation90	0.5133592319548732	0.005309718599213645	0.02026107211077155	0.18149247226350457	1.0
PTBXL	7990	3647	7	rotation90	0.4121031540117285	0.005325177070402581	0.024641496509349735	0.12130623236899028	1.0
PTBXL	7990	3647	1	parameter_seconds	0.282589029227147	0.005113331897587761	0.0035520586354753775	0.16786144220953722	1.0
PTBXL	7990	3647	2	parameter_seconds	0.5471837873419304	0.004966746621031489	0.003513980040356178	0.19012072436938313	1.0
PTBXL	7990	3647	3	parameter_seconds	0.3819991023176367	0.005371678373675537	0.004059126189137435	0.17622537160503063	1.0
PTBXL	7990	3647	4	parameter_seconds	0.37180730603965245	0.005967559536163906	0.004310681426550286	0.19959163990407922	1.0
PTBXL	7990	3647	5	parameter_seconds	0.47027535344708576	0.005305321237831019	0.0035596120935742475	0.1593406222908303	1.0
PTBXL	7990	3647	6	parameter_seconds	0.5133592319548732	0.005309718599213644	0.0036189918939121394	0.18149247226350454	1.0
PTBXL	7990	3647	7	parameter_seconds	0.4121031540117285	0.005325177070402582	0.0038037119721910048	0.12130623236899031	1.0
PTBXL	7990	3647	1	time_scale100	15.617631769170998	8.012056131456765	15.562188445754929	1.209428617319057	1.0
PTBXL	7990	3647	2	time_scale100	33.115290865683356	8.51807213872701	12.93729947804989	1.6972716087912179	1.0
PTBXL	7990	3647	3	time_scale100	25.254969806647956	8.072627763009235	12.116597100399478	1.3043817317536885	1.0
PTBXL	7990	3647	4	time_scale100	15.669924848456548	10.344602034134294	16.29919101396732	1.3760567492302385	1.0
PTBXL	7990	3647	5	time_scale100	19.964061437369885	7.9706600144741335	12.54517075866546	1.8095342708251911	1.0
PTBXL	7990	3647	6	time_scale100	28.87836364879977	10.198817549550686	16.468167930957264	1.982732632540354	1.0
PTBXL	7990	3647	7	time_scale100	23.899144535719167	9.4221972549013	16.310791046864153	1.4914324627952487	1.0
PTBXL	7770	19418	1	baseline	0.2746216082152614	0.0059233316356157245	0.01980523625554722	0.054473729067472054	1.0
PTBXL	7770	19418	2	baseline	0.1844541158607014	0.005989907789556299	0.020371959111333007	0.05412863841887632	1.0
PTBXL	7770	19418	3	baseline	0.3208388870037443	0.005785632925160867	0.021074093412710312	0.08634350251055903	1.0
PTBXL	7770	19418	4	baseline	0.35970484645298184	0.00602675983199917	0.022509522526545714	0.09626915172116604	1.0
PTBXL	7770	19418	5	baseline	0.33632479882497224	0.006036889796750054	0.021465073805765185	0.08930250404690727	1.0
PTBXL	7770	19418	6	baseline	0.2428037756452255	0.005076050177696502	0.01619395010011679	0.06993543263190836	1.0
PTBXL	7770	19418	7	baseline	0.38154932648049167	0.004734041043990396	0.01713482965626415	0.08897087435988646	1.0
PTBXL	7770	19418	8	baseline	0.26431580005970956	0.0058167460566004485	0.02000787188746544	0.07649197197523955	1.0
PTBXL	7770	19418	9	baseline	0.29227652342276134	0.004959859707685354	0.015623783964427202	0.05277225871971817	1.0
PTBXL	7770	19418	10	baseline	0.18748754630071213	0.005713631791939481	0.020280079369104344	0.05839157132432632	1.0
PTBXL	7770	19418	1	rotation90	0.2746216082152614	0.0059233316356157245	0.028223335040648476	0.054473729067472054	1.0
PTBXL	7770	19418	2	rotation90	0.1844541158607014	0.005989907789556299	0.026939349237419707	0.05412863841887632	1.0
PTBXL	7770	19418	3	rotation90	0.3208388870037443	0.005785632925160867	0.026792778457095764	0.08634350251055903	1.0
PTBXL	7770	19418	4	rotation90	0.35970484645298184	0.00602675983199917	0.028181501114030144	0.09626915172116604	1.0
PTBXL	7770	19418	5	rotation90	0.33632479882497224	0.006036889796750054	0.028238771088644508	0.08930250404690727	1.0
PTBXL	7770	19418	6	rotation90	0.2428037756452255	0.005076050177696502	0.022846429545316065	0.06993543263190836	1.0
PTBXL	7770	19418	7	rotation90	0.38154932648049167	0.004734041043990396	0.02246357002499453	0.08897087435988646	1.0
PTBXL	7770	19418	8	rotation90	0.26431580005970956	0.0058167460566004485	0.02687339263745351	0.07649197197523955	1.0
PTBXL	7770	19418	9	rotation90	0.29227652342276134	0.004959859707685354	0.022459101502539082	0.05277225871971817	1.0
PTBXL	7770	19418	10	rotation90	0.18748754630071213	0.005713631791939481	0.026858193639355692	0.05839157132432632	1.0
PTBXL	7770	19418	1	parameter_seconds	0.2746216082152614	0.0059233316356157245	0.004642800918542723	0.05447372906747205	1.0
PTBXL	7770	19418	2	parameter_seconds	0.1844541158607014	0.0059899077895563	0.004484376435364869	0.05412863841887632	1.0
PTBXL	7770	19418	3	parameter_seconds	0.32083888700374424	0.005785632925160869	0.0043103693200662605	0.08634350251055903	1.0
PTBXL	7770	19418	4	parameter_seconds	0.3597048464529818	0.0060267598319991705	0.004310895555319751	0.09626915172116605	1.0
PTBXL	7770	19418	5	parameter_seconds	0.33632479882497224	0.006036889796750054	0.004509893305109231	0.0893025040469073	1.0
PTBXL	7770	19418	6	parameter_seconds	0.2428037756452255	0.005076050177696504	0.0038110484839360987	0.06993543263190836	1.0
PTBXL	7770	19418	7	parameter_seconds	0.3815493264804916	0.004734041043990396	0.003497510790654038	0.08897087435988643	1.0
PTBXL	7770	19418	8	parameter_seconds	0.26431580005970956	0.0058167460566004485	0.004333028857692362	0.07649197197523958	1.0
PTBXL	7770	19418	9	parameter_seconds	0.2922765234227614	0.004959859707685354	0.0038504719546629956	0.05277225871971818	1.0
PTBXL	7770	19418	10	parameter_seconds	0.1874875463007121	0.005713631791939482	0.004270458350849098	0.05839157132432632	1.0
PTBXL	7770	19418	1	time_scale100	20.244451215194896	5.592055966694185	12.471436885458195	0.5918808365292257	1.0
PTBXL	7770	19418	2	time_scale100	14.371999096040506	6.357500654576814	14.409025875918402	0.5345213293944119	1.0
PTBXL	7770	19418	3	time_scale100	24.983296389614125	5.011671535314091	12.810076973060681	0.686548910769748	1.0
PTBXL	7770	19418	4	time_scale100	25.34586891607137	5.588262048637562	15.669117028100997	0.5896058827505317	1.0
PTBXL	7770	19418	5	time_scale100	27.782811301723438	5.21761075242891	13.045840782660884	0.7978823363443114	1.0
PTBXL	7770	19418	6	time_scale100	15.252762702228177	6.146193632529266	12.67027050916866	0.5501259105513291	1.0
PTBXL	7770	19418	7	time_scale100	32.16996231754879	4.370043531251237	10.363989046927076	0.6906502683170745	1.0
PTBXL	7770	19418	8	time_scale100	15.660514263451992	5.326268756841454	14.218117520202082	0.6188839810474569	1.0
PTBXL	7770	19418	9	time_scale100	25.237832583483318	5.160496282212644	11.808839350053569	0.5689174713445295	1.0
PTBXL	7770	19418	10	time_scale100	10.920943418692861	4.888691173278344	11.807438560287828	0.6316186042149803	1.0
PTBXL	6075	7195	1	baseline	0.44084967104566064	0.004920609837510812	0.01846512612068021	0.08885221267441387	1.0
PTBXL	6075	7195	2	baseline	0.2989787919789057	0.004916073671486068	0.01828605592887783	0.10622047002703737	1.0
PTBXL	6075	7195	3	baseline	0.35614910569194186	0.004670938650794672	0.016853944046717584	0.11088205447474049	1.0
PTBXL	6075	7195	4	baseline	0.29063120323148217	0.004105053159218481	0.013914689264878455	0.1465353090900919	1.0
PTBXL	6075	7195	5	baseline	0.27365633325164374	0.005151280625073611	0.017006019959079185	0.11157464445104351	1.0
PTBXL	6075	7195	6	baseline	0.28710721178768134	0.0035815869049712562	0.012771557551061094	0.09761372249771762	1.0
PTBXL	6075	7195	7	baseline	0.2768205803908323	0.004960763193140104	0.01720112677387796	0.11388648304028792	1.0
PTBXL	6075	7195	8	baseline	0.39393817465828324	0.004759117028611488	0.01745636499931999	0.12620985708629348	1.0
PTBXL	6075	7195	9	baseline	0.3090699873242139	0.0050567330557470805	0.016564762544009775	0.11515460763607956	1.0
PTBXL	6075	7195	1	rotation90	0.44084967104566064	0.004920609837510812	0.016496337570518924	0.08885221267441387	1.0
PTBXL	6075	7195	2	rotation90	0.2989787919789057	0.004916073671486068	0.01562712110992155	0.10622047002703737	1.0
PTBXL	6075	7195	3	rotation90	0.35614910569194186	0.004670938650794672	0.01666963502522548	0.11088205447474049	1.0
PTBXL	6075	7195	4	rotation90	0.29063120323148217	0.004105053159218481	0.015206621911322587	0.1465353090900919	1.0
PTBXL	6075	7195	5	rotation90	0.27365633325164374	0.005151280625073611	0.018454804291188478	0.11157464445104351	1.0
PTBXL	6075	7195	6	rotation90	0.28710721178768134	0.0035815869049712562	0.012309175386839696	0.09761372249771762	1.0
PTBXL	6075	7195	7	rotation90	0.2768205803908323	0.004960763193140104	0.016397070129494144	0.11388648304028792	1.0
PTBXL	6075	7195	8	rotation90	0.39393817465828324	0.004759117028611488	0.01648631641336624	0.12620985708629348	1.0
PTBXL	6075	7195	9	rotation90	0.3090699873242139	0.0050567330557470805	0.01838985665242294	0.11515460763607956	1.0
PTBXL	6075	7195	1	parameter_seconds	0.44084967104566064	0.004920609837510812	0.003121222698730774	0.08885221267441387	1.0
PTBXL	6075	7195	2	parameter_seconds	0.2989787919789057	0.004916073671486069	0.003029721502016929	0.10622047002703738	1.0
PTBXL	6075	7195	3	parameter_seconds	0.3561491056919419	0.004670938650794672	0.002927492523526114	0.11088205447474053	1.0
PTBXL	6075	7195	4	parameter_seconds	0.2906312032314822	0.004105053159218481	0.002840488141433939	0.14653530909009185	1.0
PTBXL	6075	7195	5	parameter_seconds	0.2736563332516437	0.005151280625073611	0.0036218256396324464	0.11157464445104354	1.0
PTBXL	6075	7195	6	parameter_seconds	0.2871072117876814	0.003581586904971257	0.002397104004136468	0.09761372249771762	1.0
PTBXL	6075	7195	7	parameter_seconds	0.2768205803908323	0.004960763193140104	0.0032761310864263616	0.11388648304028791	1.0
PTBXL	6075	7195	8	parameter_seconds	0.3939381746582833	0.004759117028611488	0.0030201520457453263	0.12620985708629345	1.0
PTBXL	6075	7195	9	parameter_seconds	0.3090699873242139	0.00505673305574708	0.003521987843677216	0.11515460763607958	1.0
PTBXL	6075	7195	1	time_scale100	34.014290368389794	6.253386074856107	12.560501871523185	1.4438230287618101	1.0
PTBXL	6075	7195	2	time_scale100	16.781920129300037	5.902635394890157	10.713617750540083	1.4895271979418458	1.0
PTBXL	6075	7195	3	time_scale100	24.673984826663975	6.599130457317275	12.843492484413092	1.8370509736144114	1.0
PTBXL	6075	7195	4	time_scale100	22.26505645410439	5.192031114345967	9.758082738706216	1.2789658036239278	1.0
PTBXL	6075	7195	5	time_scale100	16.49944880741021	6.982939602191508	12.590751901097924	1.6387800409117879	1.0
PTBXL	6075	7195	6	time_scale100	21.57422810658112	5.392871558502707	10.914931735020058	1.296044629135512	1.0
PTBXL	6075	7195	7	time_scale100	18.791541457968037	6.871250221161511	11.968859615046698	1.8868964255836482	1.0
PTBXL	6075	7195	8	time_scale100	31.235661249512493	5.964101441338757	14.351112197131682	1.4054413869902493	1.0
PTBXL	6075	7195	9	time_scale100	22.379204586544077	6.518850899139481	12.51409991673753	1.4763472974986978	1.0
PTBXL	8524	3181	1	baseline	0.3270784008789906	0.004008168034503296	0.012258392436303112	0.07944544780832187	1.0
PTBXL	8524	3181	2	baseline	0.3405638413114703	0.004357709819483885	0.013869429884293162	0.07276900212529377	1.0
PTBXL	8524	3181	3	baseline	0.278881081226337	0.003894674107340789	0.010196009344630972	0.10899786802026669	1.0
PTBXL	8524	3181	4	baseline	0.3247856138298399	0.003588400555674729	0.011147921355008751	0.07709209810183366	1.0
PTBXL	8524	3181	5	baseline	0.7688246158018489	0.003618561734951105	0.011360354524270713	0.07290842978466065	1.0
PTBXL	8524	3181	6	baseline	0.190358927165673	0.0041574882170911705	0.0109467944977451	0.11061707548977616	1.0
PTBXL	8524	3181	7	baseline	0.2639492400384926	0.003678973781155963	0.011392993856632797	0.08913812017867115	1.0
PTBXL	8524	3181	8	baseline	0.2475134102178028	0.004524304366229135	0.013549532416463688	0.08922872196340507	1.0
PTBXL	8524	3181	9	baseline	0.2963598778467843	0.0034694322261690403	0.009759526203546103	0.11592552706998853	1.0
PTBXL	8524	3181	10	baseline	0.258605795224128	0.004117293070515403	0.012697202759162201	0.09945416717691091	1.0
PTBXL	8524	3181	1	rotation90	0.3270784008789906	0.004008168034503296	0.01938435794208406	0.07944544780832187	1.0
PTBXL	8524	3181	2	rotation90	0.3405638413114703	0.004357709819483885	0.019213350918438496	0.07276900212529377	1.0
PTBXL	8524	3181	3	rotation90	0.278881081226337	0.003894674107340789	0.018487266962470543	0.10899786802026669	1.0
PTBXL	8524	3181	4	rotation90	0.3247856138298399	0.003588400555674729	0.017878111651156183	0.07709209810183366	1.0
PTBXL	8524	3181	5	rotation90	0.7688246158018489	0.003618561734951105	0.016408316472500156	0.07290842978466065	1.0
PTBXL	8524	3181	6	rotation90	0.190358927165673	0.0041574882170911705	0.021198809265788567	0.11061707548977616	1.0
PTBXL	8524	3181	7	rotation90	0.2639492400384926	0.003678973781155963	0.018483004582988967	0.08913812017867115	1.0
PTBXL	8524	3181	8	rotation90	0.2475134102178028	0.004524304366229135	0.020398036464912773	0.08922872196340507	1.0
PTBXL	8524	3181	9	rotation90	0.2963598778467843	0.0034694322261690403	0.015887268529842295	0.11592552706998853	1.0
PTBXL	8524	3181	10	rotation90	0.258605795224128	0.004117293070515403	0.019894469265056183	0.09945416717691091	1.0
PTBXL	8524	3181	1	parameter_seconds	0.3270784008789906	0.004008168034503296	0.0032597749291196233	0.07944544780832188	1.0
PTBXL	8524	3181	2	parameter_seconds	0.34056384131147033	0.004357709819483884	0.003376437190520615	0.07276900212529379	1.0
PTBXL	8524	3181	3	parameter_seconds	0.278881081226337	0.003894674107340789	0.003231273342941653	0.10899786802026677	1.0
PTBXL	8524	3181	4	parameter_seconds	0.3247856138298399	0.003588400555674729	0.002956945013230413	0.0770920981018337	1.0
PTBXL	8524	3181	5	parameter_seconds	0.7688246158018489	0.003618561734951105	0.0027630126731601596	0.07290842978466065	1.0
PTBXL	8524	3181	6	parameter_seconds	0.190358927165673	0.0041574882170911705	0.0035551300412070687	0.11061707548977617	1.0
PTBXL	8524	3181	7	parameter_seconds	0.26394924003849257	0.003678973781155963	0.0031418447131222826	0.08913812017867116	1.0
PTBXL	8524	3181	8	parameter_seconds	0.2475134102178028	0.004524304366229135	0.003591616993976748	0.08922872196340509	1.0
PTBXL	8524	3181	9	parameter_seconds	0.2963598778467843	0.0034694322261690403	0.002783699430500014	0.11592552706998854	1.0
PTBXL	8524	3181	10	parameter_seconds	0.258605795224128	0.004117293070515403	0.0034428251402844347	0.0994541671769109	1.0
PTBXL	8524	3181	1	time_scale100	23.009762951903888	6.134986093892735	14.567627025245715	0.6095358760967795	1.0
PTBXL	8524	3181	2	time_scale100	25.951989430799156	5.812863633517427	13.198698931558178	0.5802451670466368	1.0
PTBXL	8524	3181	3	time_scale100	18.155647677956626	5.719465364862826	7.355842010171096	0.5612600138926517	1.0
PTBXL	8524	3181	4	time_scale100	24.707196445710807	4.3353517154484305	11.408356906960869	0.5554928977510171	1.0
PTBXL	8524	3181	5	time_scale100	68.57548565849848	5.1477401341514675	9.28954634753915	0.7189651138932633	1.0
PTBXL	8524	3181	6	time_scale100	11.362369923499774	5.688612628004867	8.270507844476557	0.5579040088998638	1.0
PTBXL	8524	3181	7	time_scale100	18.262164002396855	4.859103965796029	12.114154150668956	0.4622417727503199	1.0
PTBXL	8524	3181	8	time_scale100	18.560280395866375	6.282038466234082	14.152206739927783	1.0689110975660714	1.0
PTBXL	8524	3181	9	time_scale100	23.70182153180364	5.854236856221965	10.192334128046799	0.5987903831580215	1.0
PTBXL	8524	3181	10	time_scale100	18.90091787374353	4.87176604747671	11.990660439577802	0.5049708926605441	1.0
PTBXL	2279	4588	1	baseline	0.38972421008761093	0.0020144606514207767	0.007324186393884	0.13367198777656636	1.0
PTBXL	2279	4588	2	baseline	0.5166324445583207	0.0019950759923603265	0.006856167030416117	0.09424312486442558	1.0
PTBXL	2279	4588	3	baseline	0.28108047494089566	0.001970664897494109	0.007272173134374868	0.08172587635945645	1.0
PTBXL	2279	4588	4	baseline	0.3012738460875425	0.002061260678647137	0.007857583456938044	0.0910463145771725	1.0
PTBXL	2279	4588	5	baseline	0.3002733538454324	0.0019524722715764866	0.007455991012852945	0.09325074579708656	1.0
PTBXL	2279	4588	6	baseline	0.34327905575417117	0.0019670392557558035	0.007131053131019883	0.10298012518658997	1.0
PTBXL	2279	4588	7	baseline	0.4011285408887316	0.002100461416547579	0.007487331411751317	0.13811207278546656	1.0
PTBXL	2279	4588	8	baseline	0.3767399927537293	0.0021802583160655748	0.008578054002296985	0.08927182979255406	1.0
PTBXL	2279	4588	9	baseline	0.3416765986272548	0.0020822021834691175	0.008293016581957737	0.08653676368200537	1.0
PTBXL	2279	4588	10	baseline	0.2949732637242515	0.0020257908998742085	0.00812914965943244	0.0873202521134807	1.0
PTBXL	2279	4588	1	rotation90	0.38972421008761093	0.0020144606514207767	0.010320112219044766	0.13367198777656636	1.0
PTBXL	2279	4588	2	rotation90	0.5166324445583207	0.0019950759923603265	0.01067250066937957	0.09424312486442558	1.0
PTBXL	2279	4588	3	rotation90	0.28108047494089566	0.001970664897494109	0.00862231766998839	0.08172587635945645	1.0
PTBXL	2279	4588	4	rotation90	0.3012738460875425	0.002061260678647137	0.010380416324749073	0.0910463145771725	1.0
PTBXL	2279	4588	5	rotation90	0.3002733538454324	0.0019524722715764866	0.009901958871138195	0.09325074579708656	1.0
PTBXL	2279	4588	6	rotation90	0.34327905575417117	0.0019670392557558035	0.009559398319778227	0.10298012518658997	1.0
PTBXL	2279	4588	7	rotation90	0.4011285408887316	0.002100461416547579	0.01028001599950876	0.13811207278546656	1.0
PTBXL	2279	4588	8	rotation90	0.3767399927537293	0.0021802583160655748	0.010241692473745158	0.08927182979255406	1.0
PTBXL	2279	4588	9	rotation90	0.3416765986272548	0.0020822021834691175	0.010455848534575495	0.08653676368200537	1.0
PTBXL	2279	4588	10	rotation90	0.2949732637242515	0.0020257908998742085	0.0103907859512126	0.0873202521134807	1.0
PTBXL	2279	4588	1	parameter_seconds	0.38972421008761093	0.0020144606514207763	0.0016138253018585158	0.13367198777656641	1.0
PTBXL	2279	4588	2	parameter_seconds	0.5166324445583207	0.001995075992360327	0.0016620699174369417	0.0942431248644256	1.0
PTBXL	2279	4588	3	parameter_seconds	0.28108047494089566	0.001970664897494109	0.0015818569880029585	0.08172587635945644	1.0
PTBXL	2279	4588	4	parameter_seconds	0.30127384608754254	0.002061260678647137	0.0016625837310899963	0.0910463145771725	1.0
PTBXL	2279	4588	5	parameter_seconds	0.3002733538454324	0.0019524722715764866	0.0015606373767888607	0.09325074579708655	1.0
PTBXL	2279	4588	6	parameter_seconds	0.34327905575417117	0.0019670392557558035	0.0015115388280399016	0.10298012518658997	1.0
PTBXL	2279	4588	7	parameter_seconds	0.40112854088873173	0.002100461416547579	0.0016248375823364881	0.13811207278546653	1.0
PTBXL	2279	4588	8	parameter_seconds	0.3767399927537293	0.0021802583160655743	0.001720369786421362	0.089271829792554	1.0
PTBXL	2279	4588	9	parameter_seconds	0.3416765986272548	0.002082202183469118	0.0015483506320511826	0.0865367636820054	1.0
PTBXL	2279	4588	10	parameter_seconds	0.29497326372425137	0.002025790899874208	0.0015398880791268992	0.08732025211348073	1.0
PTBXL	2279	4588	1	time_scale100	30.58344200405187	4.217258592076979	11.923763900722324	1.5934460681158606	1.0
PTBXL	2279	4588	2	time_scale100	35.89127180414069	4.590320211508054	9.977132610424713	1.6777855590589825	1.0
PTBXL	2279	4588	3	time_scale100	22.32500265554217	4.187932267030854	11.572776641622589	0.9914502004762856	1.0
PTBXL	2279	4588	4	time_scale100	24.26693084725631	3.9185292246594994	10.57602946854783	1.1592774839017728	1.0
PTBXL	2279	4588	5	time_scale100	23.802922010580232	3.995679375644697	10.393038595175273	1.212743852860069	1.0
PTBXL	2279	4588	6	time_scale100	26.311504432743785	4.348731049982365	10.385713899927769	1.3239476071869891	1.0
PTBXL	2279	4588	7	time_scale100	30.69783886851052	4.107709026278544	10.489253333143036	1.8569050456537375	1.0
PTBXL	2279	4588	8	time_scale100	30.8556325527277	4.090472862003156	11.652839386083638	1.0153705220886289	1.0
PTBXL	2279	4588	9	time_scale100	28.933116104833722	3.420905918708025	10.97398451374542	1.0043472611011792	1.0
PTBXL	2279	4588	10	time_scale100	23.652870162964522	3.518561142430415	10.57021424874021	1.0001945798569707	1.0
PTBXL	3275	6135	1	baseline	0.32470298065603187	0.006413655244740845	0.019647835839169653	0.032332029492383244	1.0
PTBXL	3275	6135	2	baseline	0.22911038138530856	0.0067679850347115164	0.019240229697321132	0.045221788029941784	1.0
PTBXL	3275	6135	3	baseline	0.3160281382405986	0.0070039832409080766	0.020399035692750273	0.04406328594221921	1.0
PTBXL	3275	6135	4	baseline	0.32891512360587255	0.0070934425320291344	0.02104623144841273	0.03266447388550724	1.0
PTBXL	3275	6135	5	baseline	4.720861621236596	0.006293210299027125	0.019408239045409538	0.05238530433845183	1.0
PTBXL	3275	6135	6	baseline	0.1778736011088975	0.006136705979422139	0.019487019764331214	0.03916681905723968	1.0
PTBXL	3275	6135	7	baseline	0.3443860463379542	0.006144416339758451	0.018762394536947676	0.05312594273477974	1.0
PTBXL	3275	6135	8	baseline	0.22951188554538632	0.007409111675062893	0.021415726246390186	0.04162207068488778	1.0
PTBXL	3275	6135	9	baseline	0.44875046883138453	0.006391968263233849	0.019388389164696745	0.052174722496303845	1.0
PTBXL	3275	6135	10	baseline	0.26909286166942964	0.006298812227932107	0.01961015368142976	0.050035782840836616	1.0
PTBXL	3275	6135	1	rotation90	0.32470298065603187	0.006413655244740845	0.035090291914535464	0.032332029492383244	1.0
PTBXL	3275	6135	2	rotation90	0.22911038138530856	0.0067679850347115164	0.036521641562306605	0.045221788029941784	1.0
PTBXL	3275	6135	3	rotation90	0.3160281382405986	0.0070039832409080766	0.04153891201581217	0.04406328594221921	1.0
PTBXL	3275	6135	4	rotation90	0.32891512360587255	0.0070934425320291344	0.04067593258955538	0.03266447388550724	1.0
PTBXL	3275	6135	5	rotation90	4.720861621236596	0.006293210299027125	0.03498556076177682	0.05238530433845183	1.0
PTBXL	3275	6135	6	rotation90	0.1778736011088975	0.006136705979422139	0.032599903420067085	0.03916681905723968	1.0
PTBXL	3275	6135	7	rotation90	0.3443860463379542	0.006144416339758451	0.03318084724344123	0.05312594273477974	1.0
PTBXL	3275	6135	8	rotation90	0.22951188554538632	0.007409111675062893	0.040081931705715224	0.04162207068488778	1.0
PTBXL	3275	6135	9	rotation90	0.44875046883138453	0.006391968263233849	0.03473857832989404	0.052174722496303845	1.0
PTBXL	3275	6135	10	rotation90	0.26909286166942964	0.006298812227932107	0.034781242163141726	0.050035782840836616	1.0
PTBXL	3275	6135	1	parameter_seconds	0.32470298065603187	0.006413655244740845	0.00574945752247833	0.032332029492383244	1.0
PTBXL	3275	6135	2	parameter_seconds	0.22911038138530856	0.0067679850347115164	0.006221789854824417	0.045221788029941805	1.0
PTBXL	3275	6135	3	parameter_seconds	0.3160281382405986	0.0070039832409080766	0.006381827487096131	0.04406328594221922	1.0
PTBXL	3275	6135	4	parameter_seconds	0.32891512360587255	0.0070934425320291344	0.006499205630864173	0.032664473885507236	1.0
PTBXL	3275	6135	5	parameter_seconds	4.720861621236596	0.006293210299027125	0.00563390762531876	0.05238530433845183	1.0
PTBXL	3275	6135	6	parameter_seconds	0.1778736011088975	0.006136705979422139	0.00534485934812217	0.039166819057239684	1.0
PTBXL	3275	6135	7	parameter_seconds	0.3443860463379541	0.006144416339758451	0.005504059405127802	0.05312594273477972	1.0
PTBXL	3275	6135	8	parameter_seconds	0.22951188554538632	0.007409111675062893	0.0067689508483724445	0.041622070684887776	1.0
PTBXL	3275	6135	9	parameter_seconds	0.4487504688313845	0.006391968263233849	0.005551503608261312	0.05217472249630386	1.0
PTBXL	3275	6135	10	parameter_seconds	0.26909286166942964	0.006298812227932107	0.005701243781606155	0.05003578284083661	1.0
PTBXL	3275	6135	1	time_scale100	23.671113600982874	4.3952535456698545	9.452812113112937	0.16085279237140035	1.0
PTBXL	3275	6135	2	time_scale100	15.486880263981547	5.1732826275396535	8.946835113742955	0.35584900650066964	1.0
PTBXL	3275	6135	3	time_scale100	12.628756783225478	4.536714858207066	12.828962435958628	0.3333478712963853	1.0
PTBXL	3275	6135	4	time_scale100	17.995021873108346	5.141746752581424	12.362382875487768	0.17096194958895652	1.0
PTBXL	3275	6135	5	time_scale100	465.49737436578675	4.433318182504809	11.046959696160048	0.2689826408820671	1.0
PTBXL	3275	6135	6	time_scale100	8.88952194053201	4.5576887224413	12.35118620311665	0.15038994647988105	1.0
PTBXL	3275	6135	7	time_scale100	22.865977186224146	4.662544850314924	9.62432482906815	0.29697598030182887	1.0
PTBXL	3275	6135	8	time_scale100	18.38322549409161	4.8020384692014915	10.658351180782235	0.32272638040142054	1.0
PTBXL	3275	6135	9	time_scale100	33.19308810127858	4.932105970470654	10.1896345265157	0.28191497743111504	1.0
PTBXL	3275	6135	10	time_scale100	17.993831708844205	5.036481595629189	10.222874632721707	0.27926706660905853	1.0
PTBXL	9689	10740	1	baseline	0.6402790939349778	0.0047687595837234845	0.023569025944258366	0.06935392578751125	1.0
PTBXL	9689	10740	2	baseline	0.28667486921462504	0.004717769053709649	0.02341161013900678	0.062275436763632584	1.0
PTBXL	9689	10740	3	baseline	0.339705895807314	0.004800311200511806	0.023717302339124974	0.0526421394579714	1.0
PTBXL	9689	10740	4	baseline	0.32148338476199473	0.004673552190390923	0.024120559839809836	0.0545219181355368	1.0
PTBXL	9689	10740	5	baseline	0.2242490068712172	0.004823832285642475	0.025080637413905055	0.06434624140396061	1.0
PTBXL	9689	10740	6	baseline	0.23844269429520423	0.004797141695513899	0.024674473950865233	0.059419761406215854	1.0
PTBXL	9689	10740	7	baseline	0.27033490458891013	0.004776933616315268	0.024647399189990725	0.05712329660631762	1.0
PTBXL	9689	10740	8	baseline	0.32338522634583333	0.004855315637057128	0.022374721253616413	0.07906693997022639	1.0
PTBXL	9689	10740	9	baseline	0.27769509782712803	0.006427575532166037	0.02594217794538005	0.1326280800434283	1.0
PTBXL	9689	10740	10	baseline	0.26989402014166997	0.00530189043462009	0.025009838296656275	0.07475127700169679	1.0
PTBXL	9689	10740	11	baseline	0.6172845011956706	0.005624348909231956	0.02562490098383279	0.09433811136579223	1.0
PTBXL	9689	10740	1	rotation90	0.6402790939349778	0.0047687595837234845	0.022651762637591742	0.06935392578751125	1.0
PTBXL	9689	10740	2	rotation90	0.28667486921462504	0.004717769053709649	0.022390191666544566	0.062275436763632584	1.0
PTBXL	9689	10740	3	rotation90	0.339705895807314	0.004800311200511806	0.021701854911393512	0.0526421394579714	1.0
PTBXL	9689	10740	4	rotation90	0.32148338476199473	0.004673552190390923	0.02228136036883459	0.0545219181355368	1.0
PTBXL	9689	10740	5	rotation90	0.2242490068712172	0.004823832285642475	0.022929081833365835	0.06434624140396061	1.0
PTBXL	9689	10740	6	rotation90	0.23844269429520423	0.004797141695513899	0.022963295133219187	0.059419761406215854	1.0
PTBXL	9689	10740	7	rotation90	0.27033490458891013	0.004776933616315268	0.022957084241523186	0.05712329660631762	1.0
PTBXL	9689	10740	8	rotation90	0.32338522634583333	0.004855315637057128	0.02176752162506647	0.07906693997022639	1.0
PTBXL	9689	10740	9	rotation90	0.27769509782712803	0.006427575532166037	0.023870483282280794	0.1326280800434283	1.0
PTBXL	9689	10740	10	rotation90	0.26989402014166997	0.00530189043462009	0.023061902225838	0.07475127700169679	1.0
PTBXL	9689	10740	11	rotation90	0.6172845011956706	0.005624348909231956	0.024561053892737477	0.09433811136579223	1.0
PTBXL	9689	10740	1	parameter_seconds	0.6402790939349777	0.004768759583723485	0.0033372785215286943	0.06935392578751123	1.0
PTBXL	9689	10740	2	parameter_seconds	0.2866748692146251	0.00471776905370965	0.0032818978191452297	0.062275436763632605	1.0
PTBXL	9689	10740	3	parameter_seconds	0.3397058958073139	0.004800311200511806	0.00314981838861601	0.0526421394579714	1.0
PTBXL	9689	10740	4	parameter_seconds	0.32148338476199473	0.004673552190390923	0.003046563021282096	0.0545219181355368	1.0
PTBXL	9689	10740	5	parameter_seconds	0.22424900687121718	0.004823832285642475	0.0032254003707564314	0.06434624140396061	1.0
PTBXL	9689	10740	6	parameter_seconds	0.23844269429520423	0.004797141695513899	0.003209301136288306	0.05941976140621587	1.0
PTBXL	9689	10740	7	parameter_seconds	0.27033490458891013	0.004776933616315268	0.00325340311851986	0.057123296606317625	1.0
PTBXL	9689	10740	8	parameter_seconds	0.3233852263458333	0.004855315637057128	0.0031730064635563924	0.07906693997022639	1.0
PTBXL	9689	10740	9	parameter_seconds	0.27769509782712803	0.006427575532166039	0.00384504573261906	0.13262808004342833	1.0
PTBXL	9689	10740	10	parameter_seconds	0.26989402014166997	0.00530189043462009	0.0034655270319002285	0.07475127700169677	1.0
PTBXL	9689	10740	11	parameter_seconds	0.6172845011956707	0.005624348909231955	0.003914815987091533	0.09433811136579222	1.0
PTBXL	9689	10740	1	time_scale100	29.72487973694385	4.832251641454796	12.518249236220997	1.003494171588863	1.0
PTBXL	9689	10740	2	time_scale100	22.17928073119658	5.154309512395056	14.289170708215206	0.9770415470149226	1.0
PTBXL	9689	10740	3	time_scale100	27.482849665281343	5.881405028262874	13.367961115632632	0.9426870272902086	1.0
PTBXL	9689	10740	4	time_scale100	24.467671418142352	5.9800428431318515	12.892289233067816	1.3382257313122878	1.0
PTBXL	9689	10740	5	time_scale100	18.279277513390515	5.9023167316887974	16.22561831652402	1.3678745052202115	1.0
PTBXL	9689	10740	6	time_scale100	17.96950623477578	5.295627265121632	13.634696140227014	1.0899918827944843	1.0
PTBXL	9689	10740	7	time_scale100	19.63249640401187	4.138816808220422	13.232573150982128	0.8266806817345287	1.0
PTBXL	9689	10740	8	time_scale100	26.4151335724087	5.712942527426265	11.263318996649081	1.4099830753231293	1.0
PTBXL	9689	10740	9	time_scale100	15.533881443273636	11.508694883005106	16.83514292142813	1.6336971915067062	1.0
PTBXL	9689	10740	10	time_scale100	18.398443333866787	8.104385614931237	15.394653572577132	1.1430993354427372	1.0
PTBXL	9689	10740	11	time_scale100	14.953499205669406	7.757534706267648	15.91965634017467	1.1404553789755052	1.0
PTBXL	21111	15897	1	baseline	0.2622900302886273	0.0032036058134415147	0.016776260887956248	0.09848166448835481	1.0
PTBXL	21111	15897	2	baseline	0.27029787843585856	0.0031799934371955206	0.016166510617271843	0.08170654285215287	1.0
PTBXL	21111	15897	3	baseline	0.36319003850918397	0.003469630096230626	0.016804823338792536	0.06042857573141397	1.0
PTBXL	21111	15897	4	baseline	0.25857468734981126	0.003294880656894497	0.016525961794291257	0.08337616132893716	1.0
PTBXL	21111	15897	5	baseline	0.2435542547048741	0.003072398109603579	0.015997236901561195	0.0938754586065257	1.0
PTBXL	21111	15897	6	baseline	0.2042388622947831	0.003249425131607298	0.01566296986878875	0.07220791264862826	1.0
PTBXL	21111	15897	1	rotation90	0.2622900302886273	0.0032036058134415147	0.019928909276333666	0.09848166448835481	1.0
PTBXL	21111	15897	2	rotation90	0.27029787843585856	0.0031799934371955206	0.01995256394735983	0.08170654285215287	1.0
PTBXL	21111	15897	3	rotation90	0.36319003850918397	0.003469630096230626	0.02116414585564842	0.06042857573141397	1.0
PTBXL	21111	15897	4	rotation90	0.25857468734981126	0.003294880656894497	0.02032509345005303	0.08337616132893716	1.0
PTBXL	21111	15897	5	rotation90	0.2435542547048741	0.003072398109603579	0.020065691874833494	0.0938754586065257	1.0
PTBXL	21111	15897	6	rotation90	0.2042388622947831	0.003249425131607298	0.02044933558351395	0.07220791264862826	1.0
PTBXL	21111	15897	1	parameter_seconds	0.2622900302886273	0.0032036058134415147	0.0021648851586425167	0.09848166448835483	1.0
PTBXL	21111	15897	2	parameter_seconds	0.27029787843585856	0.0031799934371955206	0.002109029885996494	0.08170654285215291	1.0
PTBXL	21111	15897	3	parameter_seconds	0.36319003850918397	0.003469630096230626	0.002477948701319875	0.060428575731413955	1.0
PTBXL	21111	15897	4	parameter_seconds	0.25857468734981126	0.003294880656894497	0.002288002515485942	0.08337616132893713	1.0
PTBXL	21111	15897	5	parameter_seconds	0.2435542547048741	0.003072398109603579	0.0021228615413803687	0.0938754586065257	1.0
PTBXL	21111	15897	6	parameter_seconds	0.2042388622947831	0.003249425131607298	0.0023404178729548586	0.07220791264862825	1.0
PTBXL	21111	15897	1	time_scale100	16.36366255661972	3.5386124199715967	11.262175057155254	1.6707671782094025	1.0
PTBXL	21111	15897	2	time_scale100	16.88510565494693	2.9912582829904295	11.059574675815584	1.3978099922289924	1.0
PTBXL	21111	15897	3	time_scale100	14.453985767004035	3.632555289904163	12.521519830720505	1.171569332115024	1.0
PTBXL	21111	15897	4	time_scale100	16.967059641307877	3.5118138933466283	11.641142048152508	1.5108545144175465	1.0
PTBXL	21111	15897	5	time_scale100	14.722366650534259	3.1963917881733637	11.974767435773195	1.6008107027998788	1.0
PTBXL	21111	15897	6	time_scale100	9.912248370506013	3.367102428300158	12.063083584484987	1.4019818411570995	1.0
PTBXL	2379	14184	1	baseline	0.3158836491965649	0.004582998913139539	0.023008627575658	0.0991347981400131	1.0
PTBXL	2379	14184	2	baseline	0.32068443912409805	0.004543615739606142	0.02115565933322082	0.12382058491992724	1.0
PTBXL	2379	14184	3	baseline	0.28556526098000373	0.004395809530455954	0.01974314016978596	0.07275446188076364	1.0
PTBXL	2379	14184	4	baseline	0.24655465657532064	0.004613448198401568	0.022454937573701834	0.1125727969591459	1.0
PTBXL	2379	14184	5	baseline	0.44380694098311857	0.0035242135550874842	0.016996061498085413	0.09899622033419257	1.0
PTBXL	2379	14184	6	baseline	0.29962897290605406	0.0039015653904347293	0.0184386072801665	0.09329031260166748	1.0
PTBXL	2379	14184	7	baseline	0.2928686028415439	0.004349845245974843	0.02060508114676776	0.06565175684851413	1.0
PTBXL	2379	14184	8	baseline	0.35346461003030843	0.004520029256536396	0.021079615177437755	0.09352936442171446	1.0
PTBXL	2379	14184	9	baseline	0.6142531244320208	0.0036593926282602264	0.01744546029338509	0.11690508450911245	1.0
PTBXL	2379	14184	1	rotation90	0.3158836491965649	0.004582998913139539	0.020078481604181603	0.0991347981400131	1.0
PTBXL	2379	14184	2	rotation90	0.32068443912409805	0.004543615739606142	0.02080511483989658	0.12382058491992724	1.0
PTBXL	2379	14184	3	rotation90	0.28556526098000373	0.004395809530455954	0.021684158382437386	0.07275446188076364	1.0
PTBXL	2379	14184	4	rotation90	0.24655465657532064	0.004613448198401568	0.020808088834854684	0.1125727969591459	1.0
PTBXL	2379	14184	5	rotation90	0.44380694098311857	0.0035242135550874842	0.016607339253937346	0.09899622033419257	1.0
PTBXL	2379	14184	6	rotation90	0.29962897290605406	0.0039015653904347293	0.018565188082517923	0.09329031260166748	1.0
PTBXL	2379	14184	7	rotation90	0.2928686028415439	0.004349845245974843	0.02142079601770134	0.06565175684851413	1.0
PTBXL	2379	14184	8	rotation90	0.35346461003030843	0.004520029256536396	0.021795673376427745	0.09352936442171446	1.0
PTBXL	2379	14184	9	rotation90	0.6142531244320208	0.0036593926282602264	0.016814439484448614	0.11690508450911245	1.0
PTBXL	2379	14184	1	parameter_seconds	0.31588364919656486	0.004582998913139538	0.0028662369087967877	0.0991347981400131	1.0
PTBXL	2379	14184	2	parameter_seconds	0.32068443912409805	0.004543615739606142	0.0031741291772179646	0.12382058491992723	1.0
PTBXL	2379	14184	3	parameter_seconds	0.28556526098000373	0.004395809530455954	0.0032438271281714955	0.07275446188076362	1.0
PTBXL	2379	14184	4	parameter_seconds	0.24655465657532058	0.004613448198401568	0.0030361880142544006	0.11257279695914595	1.0
PTBXL	2379	14184	5	parameter_seconds	0.4438069409831187	0.0035242135550874834	0.002381966613229684	0.0989962203341926	1.0
PTBXL	2379	14184	6	parameter_seconds	0.29962897290605406	0.0039015653904347293	0.00280136805670043	0.0932903126016675	1.0
PTBXL	2379	14184	7	parameter_seconds	0.29286860284154387	0.004349845245974842	0.0031655960571968524	0.06565175684851414	1.0
PTBXL	2379	14184	8	parameter_seconds	0.35346461003030843	0.004520029256536396	0.0032820099496208995	0.09352936442171449	1.0
PTBXL	2379	14184	9	parameter_seconds	0.614253124432021	0.0036593926282602264	0.002504583472911751	0.11690508450911247	1.0
PTBXL	2379	14184	1	time_scale100	19.04144477263751	3.6611690983760816	13.230542653477093	0.7212865056492559	1.0
PTBXL	2379	14184	2	time_scale100	19.182599451325643	4.044195995009803	11.305797279292591	0.9785033313160433	1.0
PTBXL	2379	14184	3	time_scale100	22.904796172187186	4.6285404877590235	11.993285156643466	1.6977395445833579	1.0
PTBXL	2379	14184	4	time_scale100	16.115196598954128	3.4380185854264464	11.874582401465496	0.8607098851479833	1.0
PTBXL	2379	14184	5	time_scale100	37.75890943967704	3.484382415815995	10.025043187512406	0.9485594264446449	1.0
PTBXL	2379	14184	6	time_scale100	23.449589658880544	3.3814648900569413	11.12692632649481	1.2017862784579314	1.0
PTBXL	2379	14184	7	time_scale100	16.31807510758876	4.736344813170132	12.694721782816053	1.159209266245113	1.0
PTBXL	2379	14184	8	time_scale100	23.218028579648855	5.039209698701276	13.187788937819583	1.4770924680708424	1.0
PTBXL	2379	14184	9	time_scale100	56.215906690197876	3.9043984695017877	9.97151406204486	0.8915804418592832	1.0
PTBXL	13899	11269	1	baseline	0.3511573063415316	0.006216541920101287	0.03792362142963328	0.16183721704399	1.0
PTBXL	13899	11269	2	baseline	0.28898149140412155	0.005741518758523823	0.03679107662853218	0.14225880424222473	1.0
PTBXL	13899	11269	3	baseline	0.45716160247434195	0.005862860316968436	0.03716696135615072	0.12815971150715003	1.0
PTBXL	13899	11269	4	baseline	0.3485144608464994	0.00540068555047397	0.032671882423047506	0.1541016793559407	1.0
PTBXL	13899	11269	5	baseline	0.24163263655885017	0.005923004682659291	0.03697129393163294	0.11443786177715114	1.0
PTBXL	13899	11269	6	baseline	0.29394904922123216	0.00572687346987114	0.03663029647552946	0.1347031910909681	1.0
PTBXL	13899	11269	7	baseline	0.5217214733949589	0.004586994535233481	0.02399487142849959	0.15447493493726475	1.0
PTBXL	13899	11269	8	baseline	0.3060617042229365	0.004994091327256763	0.029969111887058326	0.14177624966413843	1.0
PTBXL	13899	11269	9	baseline	0.4314024450305786	0.0054845908486913135	0.03325497341390138	0.1319795846644382	1.0
PTBXL	13899	11269	10	baseline	0.44720984853525336	0.005830727060574104	0.033521648740520334	0.14828443616761816	1.0
PTBXL	13899	11269	11	baseline	0.32815226973250505	0.005208943709183297	0.030305028137044054	0.13537882287684586	1.0
PTBXL	13899	11269	12	baseline	0.3547603239305587	0.005748159077506389	0.035150239009675614	0.14657209778279331	1.0
PTBXL	13899	11269	13	baseline	0.7480339697007751	0.006037403310806106	0.038090434390250984	0.12458841614024145	1.0
PTBXL	13899	11269	14	baseline	0.23660934834934963	0.0063460637418892045	0.03797528462062097	0.14467682320659958	1.0
PTBXL	13899	11269	15	baseline	0.3355204391915737	0.0053691252275131105	0.03265316003116759	0.12615243760378153	1.0
PTBXL	13899	11269	1	rotation90	0.3511573063415316	0.006216541920101287	0.020980293459864654	0.16183721704399	1.0
PTBXL	13899	11269	2	rotation90	0.28898149140412155	0.005741518758523823	0.01986280373704608	0.14225880424222473	1.0
PTBXL	13899	11269	3	rotation90	0.45716160247434195	0.005862860316968436	0.019978350210956095	0.12815971150715003	1.0
PTBXL	13899	11269	4	rotation90	0.3485144608464994	0.00540068555047397	0.019169529519979227	0.1541016793559407	1.0
PTBXL	13899	11269	5	rotation90	0.24163263655885017	0.005923004682659291	0.021832492571819375	0.11443786177715114	1.0
PTBXL	13899	11269	6	rotation90	0.29394904922123216	0.00572687346987114	0.02049216174875064	0.1347031910909681	1.0
PTBXL	13899	11269	7	rotation90	0.5217214733949589	0.004586994535233481	0.02087215367390886	0.15447493493726475	1.0
PTBXL	13899	11269	8	rotation90	0.3060617042229365	0.004994091327256763	0.016696327213158203	0.14177624966413843	1.0
PTBXL	13899	11269	9	rotation90	0.4314024450305786	0.0054845908486913135	0.019496872701772267	0.1319795846644382	1.0
PTBXL	13899	11269	10	rotation90	0.44720984853525336	0.005830727060574104	0.0204648814310942	0.14828443616761816	1.0
PTBXL	13899	11269	11	rotation90	0.32815226973250505	0.005208943709183297	0.019760660990492816	0.13537882287684586	1.0
PTBXL	13899	11269	12	rotation90	0.3547603239305587	0.005748159077506389	0.02132505017918002	0.14657209778279331	1.0
PTBXL	13899	11269	13	rotation90	0.7480339697007751	0.006037403310806106	0.022305880277143267	0.12458841614024145	1.0
PTBXL	13899	11269	14	rotation90	0.23660934834934963	0.0063460637418892045	0.02225481092569822	0.14467682320659958	1.0
PTBXL	13899	11269	15	rotation90	0.3355204391915737	0.0053691252275131105	0.018783978140525195	0.12615243760378153	1.0
PTBXL	13899	11269	1	parameter_seconds	0.35115730634153164	0.006216541920101287	0.002740649986599733	0.16183721704398996	1.0
PTBXL	13899	11269	2	parameter_seconds	0.28898149140412155	0.005741518758523823	0.0025295517336327493	0.14225880424222476	1.0
PTBXL	13899	11269	3	parameter_seconds	0.45716160247434184	0.005862860316968436	0.0023547846909522645	0.12815971150715008	1.0
PTBXL	13899	11269	4	parameter_seconds	0.34851446084649934	0.00540068555047397	0.0026653384014126203	0.1541016793559407	1.0
PTBXL	13899	11269	5	parameter_seconds	0.24163263655885017	0.005923004682659291	0.0031690365318317753	0.11443786177715114	1.0
PTBXL	13899	11269	6	parameter_seconds	0.2939490492212321	0.00572687346987114	0.0027189842549782284	0.1347031910909681	1.0
PTBXL	13899	11269	7	parameter_seconds	0.5217214733949589	0.004586994535233482	0.002856725763720709	0.15447493493726475	1.0
PTBXL	13899	11269	8	parameter_seconds	0.3060617042229365	0.004994091327256763	0.0023028933708438746	0.14177624966413843	1.0
PTBXL	13899	11269	9	parameter_seconds	0.4314024450305786	0.0054845908486913135	0.0028027322095795027	0.13197958466443827	1.0
PTBXL	13899	11269	10	parameter_seconds	0.44720984853525336	0.005830727060574104	0.002757923165687028	0.14828443616761813	1.0
PTBXL	13899	11269	11	parameter_seconds	0.32815226973250505	0.005208943709183297	0.002475080528866741	0.13537882287684586	1.0
PTBXL	13899	11269	12	parameter_seconds	0.3547603239305586	0.00574815907750639	0.0028147566888236403	0.1465720977827933	1.0
PTBXL	13899	11269	13	parameter_seconds	0.7480339697007751	0.006037403310806106	0.002939058219379958	0.12458841614024138	1.0
PTBXL	13899	11269	14	parameter_seconds	0.23660934834934969	0.0063460637418892045	0.0030187041117871218	0.14467682320659953	1.0
PTBXL	13899	11269	15	parameter_seconds	0.33552043919157376	0.00536912522751311	0.002568526541467683	0.12615243760378153	1.0
PTBXL	13899	11269	1	time_scale100	21.8736155672757	6.907661559887204	14.663630263938035	0.49441568344482045	1.0
PTBXL	13899	11269	2	time_scale100	12.81302563525488	6.1004233965672325	12.721135838416403	0.5070598298810124	1.0
PTBXL	13899	11269	3	time_scale100	30.82744099508979	6.965273022192774	13.37697397701336	0.44356443370648646	1.0
PTBXL	13899	11269	4	time_scale100	24.372728309432667	6.61407160996067	12.245129576446153	0.40522822046832135	1.0
PTBXL	13899	11269	5	time_scale100	11.745688395302452	6.68703336330268	12.234425840358755	0.5209861183103279	1.0
PTBXL	13899	11269	6	time_scale100	19.41417899031021	5.609742501510931	11.914133857518953	0.49475178851228097	1.0
PTBXL	13899	11269	7	time_scale100	23.040836724052117	4.457926068699507	11.183375752354694	0.7469976881513375	1.0
PTBXL	13899	11269	8	time_scale100	21.194748146492252	7.730278969500453	13.986912050559322	0.36958615316379295	1.0
PTBXL	13899	11269	9	time_scale100	30.26182187915316	5.917882961626307	12.546537056719115	0.3398664379816394	1.0
PTBXL	13899	11269	10	time_scale100	32.437496963255086	7.0703063552080065	13.482920813805363	0.48604992059038443	1.0
PTBXL	13899	11269	11	time_scale100	17.758223804075982	7.793194099533072	12.993695684442988	0.6110169291485784	1.0
PTBXL	13899	11269	12	time_scale100	23.036196235319796	6.159535738307049	12.970266652322481	0.7084578714958262	1.0
PTBXL	13899	11269	13	time_scale100	58.406005070661784	6.22552436747994	12.473325062068142	0.6277514338094593	1.0
PTBXL	13899	11269	14	time_scale100	14.380194495920497	7.25262052508959	12.399493876845998	0.4929963556894444	1.0
PTBXL	13899	11269	15	time_scale100	18.601656009414988	6.974927972500634	14.720478186384964	0.4355101169495552	1.0
PTBXL	10837	20001	1	baseline	0.3828972192832532	0.00556485112100285	0.026636550767807386	0.07139891450594464	1.0
PTBXL	10837	20001	2	baseline	0.34117037913740633	0.004696184462426768	0.0232174801503154	0.07474914549674166	1.0
PTBXL	10837	20001	3	baseline	0.3888053040187646	0.0053447900699089505	0.025591035649299564	0.053675194032700824	1.0
PTBXL	10837	20001	4	baseline	0.3175996859978782	0.005301304882875048	0.024816755165807503	0.07497622903047976	1.0
PTBXL	10837	20001	5	baseline	0.4163757330100188	0.0051141123967738955	0.025314515391628396	0.0886168149197153	1.0
PTBXL	10837	20001	6	baseline	0.3753176685951923	0.004758953495123953	0.0245092932554479	0.07187733270049793	1.0
PTBXL	10837	20001	7	baseline	0.2837677287220838	0.0052064170114442115	0.025302516232691443	0.0786995926759297	1.0
PTBXL	10837	20001	8	baseline	0.2739666314908516	0.005407579347341082	0.025209353947355097	0.07115012624940287	1.0
PTBXL	10837	20001	9	baseline	0.26836971722580216	0.004921693976538959	0.02495760727573842	0.07393387740457844	1.0
PTBXL	10837	20001	10	baseline	0.31368402697028963	0.00440323508709558	0.02206941309596535	0.07740230193987623	1.0
PTBXL	10837	20001	1	rotation90	0.3828972192832532	0.00556485112100285	0.03190523675480242	0.07139891450594464	1.0
PTBXL	10837	20001	2	rotation90	0.34117037913740633	0.004696184462426768	0.026840699968451544	0.07474914549674166	1.0
PTBXL	10837	20001	3	rotation90	0.3888053040187646	0.0053447900699089505	0.03259994554154974	0.053675194032700824	1.0
PTBXL	10837	20001	4	rotation90	0.3175996859978782	0.005301304882875048	0.03141819643568532	0.07497622903047976	1.0
PTBXL	10837	20001	5	rotation90	0.4163757330100188	0.0051141123967738955	0.02888377249025333	0.0886168149197153	1.0
PTBXL	10837	20001	6	rotation90	0.3753176685951923	0.004758953495123953	0.02812893376592455	0.07187733270049793	1.0
PTBXL	10837	20001	7	rotation90	0.2837677287220838	0.0052064170114442115	0.03215308867134699	0.0786995926759297	1.0
PTBXL	10837	20001	8	rotation90	0.2739666314908516	0.005407579347341082	0.031143657702825196	0.07115012624940287	1.0
PTBXL	10837	20001	9	rotation90	0.26836971722580216	0.004921693976538959	0.029195594566178734	0.07393387740457844	1.0
PTBXL	10837	20001	10	rotation90	0.31368402697028963	0.00440323508709558	0.02683454459461646	0.07740230193987623	1.0
PTBXL	10837	20001	1	parameter_seconds	0.38289721928325327	0.00556485112100285	0.004137040368516291	0.0713989145059447	1.0
PTBXL	10837	20001	2	parameter_seconds	0.3411703791374064	0.004696184462426768	0.0035063126452238116	0.07474914549674166	1.0
PTBXL	10837	20001	3	parameter_seconds	0.3888053040187646	0.00534479006990895	0.0040689242291906125	0.0536751940327008	1.0
PTBXL	10837	20001	4	parameter_seconds	0.3175996859978782	0.005301304882875048	0.004151877193145596	0.07497622903047975	1.0
PTBXL	10837	20001	5	parameter_seconds	0.4163757330100188	0.0051141123967738955	0.0037655930315638603	0.08861681491971533	1.0
PTBXL	10837	20001	6	parameter_seconds	0.3753176685951923	0.004758953495123953	0.0037330780095700556	0.07187733270049793	1.0
PTBXL	10837	20001	7	parameter_seconds	0.2837677287220838	0.0052064170114442115	0.003918771285376533	0.07869959267592971	1.0
PTBXL	10837	20001	8	parameter_seconds	0.2739666314908516	0.005407579347341082	0.004094686591116522	0.07115012624940285	1.0
PTBXL	10837	20001	9	parameter_seconds	0.26836971722580216	0.004921693976538959	0.0038527278430234317	0.07393387740457845	1.0
PTBXL	10837	20001	10	parameter_seconds	0.31368402697028963	0.004403235087095579	0.003357848396226523	0.07740230193987623	1.0
PTBXL	10837	20001	1	time_scale100	22.158024257643557	5.0905168665072775	11.920775085159176	0.4069875072313184	1.0
PTBXL	10837	20001	2	time_scale100	24.303062558252346	4.706071199176215	11.887832954791318	0.4213992190608915	1.0
PTBXL	10837	20001	3	time_scale100	28.03418268395857	4.3300373310173805	9.968205631317508	0.24497287990443375	1.0
PTBXL	10837	20001	4	time_scale100	16.28800814056244	4.078274706397739	10.002044958947417	0.32631259904363746	1.0
PTBXL	10837	20001	5	time_scale100	27.301698665559165	5.023388883539964	11.943252588835012	0.5872381272138506	1.0
PTBXL	10837	20001	6	time_scale100	28.357464074955175	4.539800171927055	9.713706045667452	0.4391186587116058	1.0
PTBXL	10837	20001	7	time_scale100	16.302247296794828	4.305916175419601	9.631725854896414	0.45338517814979734	1.0
PTBXL	10837	20001	8	time_scale100	15.080781507156125	4.580507828698456	9.447073742087325	0.4069087061272969	1.0
PTBXL	10837	20001	9	time_scale100	16.994019782706047	4.6044203917616136	9.212445184000536	0.4155121461946386	1.0
PTBXL	10837	20001	10	time_scale100	22.519825815478413	3.3815846837004466	10.28500400674812	0.3878239157253286	1.0
PTBXL	14145	13671	1	baseline	0.3002959300608086	0.0036333165058788255	0.011803527725680139	0.11827030572172638	1.0
PTBXL	14145	13671	2	baseline	0.4531174500860508	0.0037713242222408724	0.011535768368713678	0.14065790783474177	1.0
PTBXL	14145	13671	3	baseline	0.18730459680756162	0.0031472940881520713	0.00963978089852835	0.10892816477160643	1.0
PTBXL	14145	13671	4	baseline	0.3232618636747843	0.0026233891935190123	0.008379203754010243	0.11196224746325838	1.0
PTBXL	14145	13671	5	baseline	0.2534709706291299	0.003525017020398978	0.011383170309676442	0.1325563618323138	1.0
PTBXL	14145	13671	6	baseline	0.3772372708404803	0.002908481152833929	0.009028463055786012	0.10087184528529942	1.0
PTBXL	14145	13671	7	baseline	0.2755107864267226	0.0027318964535254482	0.009087435618340118	0.10933721902125201	1.0
PTBXL	14145	13671	1	rotation90	0.3002959300608086	0.0036333165058788255	0.017878488602492252	0.11827030572172638	1.0
PTBXL	14145	13671	2	rotation90	0.4531174500860508	0.0037713242222408724	0.017851834994336038	0.14065790783474177	1.0
PTBXL	14145	13671	3	rotation90	0.18730459680756162	0.0031472940881520713	0.01566284093994695	0.10892816477160643	1.0
PTBXL	14145	13671	4	rotation90	0.3232618636747843	0.0026233891935190123	0.013081163849025227	0.11196224746325838	1.0
PTBXL	14145	13671	5	rotation90	0.2534709706291299	0.003525017020398978	0.01775062343406399	0.1325563618323138	1.0
PTBXL	14145	13671	6	rotation90	0.3772372708404803	0.002908481152833929	0.014628896170129586	0.10087184528529942	1.0
PTBXL	14145	13671	7	rotation90	0.2755107864267226	0.0027318964535254482	0.013564190601349665	0.10933721902125201	1.0
PTBXL	14145	13671	1	parameter_seconds	0.3002959300608086	0.003633316505878826	0.0027964331374107816	0.1182703057217264	1.0
PTBXL	14145	13671	2	parameter_seconds	0.45311745008605075	0.0037713242222408724	0.00279675067375676	0.14065790783474177	1.0
PTBXL	14145	13671	3	parameter_seconds	0.18730459680756162	0.003147294088152072	0.002395387263578886	0.10892816477160641	1.0
PTBXL	14145	13671	4	parameter_seconds	0.32326186367478427	0.002623389193519013	0.0020332018677982028	0.11196224746325839	1.0
PTBXL	14145	13671	5	parameter_seconds	0.2534709706291299	0.0035250170203989786	0.0027122874227042825	0.13255636183231378	1.0
PTBXL	14145	13671	6	parameter_seconds	0.3772372708404803	0.002908481152833929	0.0022598360860275777	0.10087184528529944	1.0
PTBXL	14145	13671	7	parameter_seconds	0.2755107864267226	0.002731896453525448	0.0021275599935816967	0.10933721902125201	1.0
PTBXL	14145	13671	1	time_scale100	23.762047429513046	5.1395580688362585	11.154953960016869	1.6251579392084274	1.0
PTBXL	14145	13671	2	time_scale100	34.96201236457598	6.049610488184321	11.855429847721357	1.972531917283171	1.0
PTBXL	14145	13671	3	time_scale100	12.723352852210969	5.018519782114624	11.8824707784865	2.006850146704208	1.0
PTBXL	14145	13671	4	time_scale100	26.334443433785385	4.347777415814865	9.743288118845975	1.2207894408087383	1.0
PTBXL	14145	13671	5	time_scale100	18.60713740351866	5.613344221036517	11.868625776703599	2.0374021096007358	1.0
PTBXL	14145	13671	6	time_scale100	30.551455750756542	4.302317777119794	9.971127318098238	1.6182192841542427	1.0
PTBXL	14145	13671	7	time_scale100	22.70216306921935	4.396490752129279	12.224967579576202	1.3438474694003244	1.0
PTBXL	1078	857	1	baseline	0.3189999881003856	0.0028964551162212995	0.011152343016649115	0.13905562559190954	1.0
PTBXL	1078	857	2	baseline	0.3018313924351239	0.002964928999297767	0.010787761509011031	0.15565203906259545	1.0
PTBXL	1078	857	3	baseline	0.3643858988042899	0.003048319142203309	0.01130437288095848	0.11071185942280627	1.0
PTBXL	1078	857	4	baseline	0.5860869669763186	0.0029478480091745815	0.011729213782374622	0.12807958055416363	1.0
PTBXL	1078	857	5	baseline	0.43449895949080014	0.0025838216530315312	0.009706179413157115	0.17497121743910773	1.0
PTBXL	1078	857	6	baseline	0.317131303926981	0.0028288810585214755	0.010268993925721937	0.13609834449561284	1.0
PTBXL	1078	857	7	baseline	0.30582727330067366	0.0026564697425012075	0.00970263189561174	0.14987887507847497	1.0
PTBXL	1078	857	8	baseline	0.2315357793953316	0.0025258489809361676	0.01005009029818808	0.14777706346325883	1.0
PTBXL	1078	857	9	baseline	0.4289627734290251	0.002847409210661387	0.010882977351367713	0.11214365793848029	1.0
PTBXL	1078	857	10	baseline	1.687885955192438	0.0030575554726408956	0.010768370647714605	0.1489997991939846	1.0
PTBXL	1078	857	11	baseline	0.3644287720883624	0.003021669986417815	0.011138687952855683	0.13217752365196186	1.0
PTBXL	1078	857	1	rotation90	0.3189999881003856	0.0028964551162212995	0.012458858515915154	0.13905562559190954	1.0
PTBXL	1078	857	2	rotation90	0.3018313924351239	0.002964928999297767	0.013750345551344925	0.15565203906259545	1.0
PTBXL	1078	857	3	rotation90	0.3643858988042899	0.003048319142203309	0.014183083790442658	0.11071185942280627	1.0
PTBXL	1078	857	4	rotation90	0.5860869669763186	0.0029478480091745815	0.013344449342156088	0.12807958055416363	1.0
PTBXL	1078	857	5	rotation90	0.43449895949080014	0.0025838216530315312	0.011222248644092507	0.17497121743910773	1.0
PTBXL	1078	857	6	rotation90	0.317131303926981	0.0028288810585214755	0.013835055928618657	0.13609834449561284	1.0
PTBXL	1078	857	7	rotation90	0.30582727330067366	0.0026564697425012075	0.012316497303419485	0.14987887507847497	1.0
PTBXL	1078	857	8	rotation90	0.2315357793953316	0.0025258489809361676	0.011178606604272714	0.14777706346325883	1.0
PTBXL	1078	857	9	rotation90	0.4289627734290251	0.002847409210661387	0.013327536683753648	0.11214365793848029	1.0
PTBXL	1078	857	10	rotation90	1.687885955192438	0.0030575554726408956	0.014465349514182753	0.1489997991939846	1.0
PTBXL	1078	857	11	rotation90	0.3644287720883624	0.003021669986417815	0.01373800287239975	0.13217752365196186	1.0
PTBXL	1078	857	1	parameter_seconds	0.3189999881003856	0.0028964551162212995	0.0018432907639061703	0.1390556255919096	1.0
PTBXL	1078	857	2	parameter_seconds	0.3018313924351239	0.0029649289992977673	0.0020304279874387232	0.15565203906259542	1.0
PTBXL	1078	857	3	parameter_seconds	0.3643858988042899	0.003048319142203309	0.0020495827639153406	0.11071185942280626	1.0
PTBXL	1078	857	4	parameter_seconds	0.5860869669763186	0.0029478480091745815	0.0019781539224070065	0.12807958055416363	1.0
PTBXL	1078	857	5	parameter_seconds	0.43449895949080003	0.0025838216530315312	0.0016619882272956895	0.1749712174391078	1.0
PTBXL	1078	857	6	parameter_seconds	0.317131303926981	0.002828881058521476	0.00198762443926686	0.1360983444956129	1.0
PTBXL	1078	857	7	parameter_seconds	0.30582727330067366	0.002656469742501207	0.0018086029112063006	0.14987887507847503	1.0
PTBXL	1078	857	8	parameter_seconds	0.2315357793953316	0.0025258489809361676	0.0016113202573612372	0.14777706346325886	1.0
PTBXL	1078	857	9	parameter_seconds	0.4289627734290251	0.002847409210661387	0.0019488495247423875	0.11214365793848034	1.0
PTBXL	1078	857	10	parameter_seconds	1.6878859551924377	0.0030575554726408956	0.002150169936455016	0.14899979919398468	1.0
PTBXL	1078	857	11	parameter_seconds	0.3644287720883624	0.003021669986417815	0.0021367724286450685	0.1321775236519619	1.0
PTBXL	1078	857	1	time_scale100	23.283524280587432	4.748870590289557	14.313770100387805	0.8655013540985896	1.0
PTBXL	1078	857	2	time_scale100	23.789114059385817	3.824151019263328	12.300760283150128	0.9734474261540295	1.0
PTBXL	1078	857	3	time_scale100	26.73525715560818	4.292144020473965	14.400778104501597	0.8005854241919667	1.0
PTBXL	1078	857	4	time_scale100	44.22117795476382	3.9536891041001914	14.499142098785153	0.7553882278658061	1.0
PTBXL	1078	857	5	time_scale100	36.47855210852695	3.732399473513383	11.675567346596862	1.072666526457296	1.0
PTBXL	1078	857	6	time_scale100	22.957263603611068	3.6875942892998435	13.263780416462168	0.9715322936455728	1.0
PTBXL	1078	857	7	time_scale100	20.145408682218452	4.091414176009813	12.697334250315498	0.9994731680945917	1.0
PTBXL	1078	857	8	time_scale100	17.63597565499768	3.73094886193575	12.389597217022246	0.7752772811021368	1.0
PTBXL	1078	857	9	time_scale100	34.79203940452476	3.780538863153209	13.679409118740377	0.7728544909684398	1.0
PTBXL	1078	857	10	time_scale100	161.51964359885355	4.106573494656179	11.136268586928528	0.9087274696793602	1.0
PTBXL	1078	857	11	time_scale100	27.783367838686303	3.776187615581293	12.099162049054293	0.7426011838474003	1.0
PTBXL	12340	5873	1	baseline	0.3096335669943656	0.0019692726063306005	0.009348716925491982	0.0600476654199815	1.0
PTBXL	12340	5873	2	baseline	0.27395789053927105	0.002521820138564683	0.011207914632076816	0.08609804244872736	1.0
PTBXL	12340	5873	3	baseline	0.4211333458706342	0.0023185754258691245	0.010178300854293042	0.09213559498182416	1.0
PTBXL	12340	5873	4	baseline	0.37820618476011014	0.0025227508294231944	0.01063932859870794	0.09576480546956491	1.0
PTBXL	12340	5873	5	baseline	0.19398470354119704	0.00258447447383531	0.011686724457114767	0.08150123296421889	1.0
PTBXL	12340	5873	6	baseline	0.35010500736137845	0.0021086227082060013	0.009263650631994403	0.08453653383373072	1.0
PTBXL	12340	5873	7	baseline	0.2804304943555929	0.0023253524305952315	0.010823187028474589	0.08300927395641432	1.0
PTBXL	12340	5873	8	baseline	0.2313403467291518	0.002464625729045263	0.010460174672077993	0.0888241178878209	1.0
PTBXL	12340	5873	9	baseline	0.2596294469068432	0.002357481483503447	0.010738735940269663	0.08595419304620702	1.0
PTBXL	12340	5873	1	rotation90	0.3096335669943656	0.0019692726063306005	0.009698319187619773	0.0600476654199815	1.0
PTBXL	12340	5873	2	rotation90	0.27395789053927105	0.002521820138564683	0.011866474367935335	0.08609804244872736	1.0
PTBXL	12340	5873	3	rotation90	0.4211333458706342	0.0023185754258691245	0.011529647408402522	0.09213559498182416	1.0
PTBXL	12340	5873	4	rotation90	0.37820618476011014	0.0025227508294231944	0.011546069196707469	0.09576480546956491	1.0
PTBXL	12340	5873	5	rotation90	0.19398470354119704	0.00258447447383531	0.011796260263113987	0.08150123296421889	1.0
PTBXL	12340	5873	6	rotation90	0.35010500736137845	0.0021086227082060013	0.009415413660206427	0.08453653383373072	1.0
PTBXL	12340	5873	7	rotation90	0.2804304943555929	0.0023253524305952315	0.011404749474612478	0.08300927395641432	1.0
PTBXL	12340	5873	8	rotation90	0.2313403467291518	0.002464625729045263	0.01169362369683403	0.0888241178878209	1.0
PTBXL	12340	5873	9	rotation90	0.2596294469068432	0.002357481483503447	0.011802478446013112	0.08595419304620702	1.0
PTBXL	12340	5873	1	parameter_seconds	0.3096335669943656	0.0019692726063306005	0.0014357784878734161	0.060047665419981515	1.0
PTBXL	12340	5873	2	parameter_seconds	0.27395789053927105	0.002521820138564683	0.0017948467234423933	0.08609804244872739	1.0
PTBXL	12340	5873	3	parameter_seconds	0.4211333458706342	0.0023185754258691245	0.0017112141423404016	0.09213559498182412	1.0
PTBXL	12340	5873	4	parameter_seconds	0.37820618476011014	0.002522750829423195	0.0017203395896177923	0.09576480546956491	1.0
PTBXL	12340	5873	5	parameter_seconds	0.19398470354119704	0.00258447447383531	0.0017776887612108855	0.08150123296421886	1.0
PTBXL	12340	5873	6	parameter_seconds	0.3501050073613784	0.0021086227082060013	0.001435863943389981	0.08453653383373065	1.0
PTBXL	12340	5873	7	parameter_seconds	0.2804304943555929	0.002325352430595231	0.001671236358211941	0.08300927395641432	1.0
PTBXL	12340	5873	8	parameter_seconds	0.23134034672915177	0.0024646257290452636	0.0016714967627037862	0.08882411788782091	1.0
PTBXL	12340	5873	9	parameter_seconds	0.2596294469068432	0.002357481483503447	0.0016907498553770748	0.08595419304620705	1.0
PTBXL	12340	5873	1	time_scale100	24.965350650417992	5.093627717689704	13.923211555663762	3.207450171886794	1.0
PTBXL	12340	5873	2	time_scale100	20.539094297440332	5.269466738758206	13.2231560528907	3.6898785439216377	1.0
PTBXL	12340	5873	3	time_scale100	37.46367663547529	4.74907713291403	15.02193385792753	3.2965068162665605	1.0
PTBXL	12340	5873	4	time_scale100	32.028119138321834	6.443675244159555	16.877504226185923	4.663452428560532	1.0
PTBXL	12340	5873	5	time_scale100	15.183269795747144	6.740769746373987	15.284939204741958	4.061409025125783	1.0
PTBXL	12340	5873	6	time_scale100	24.488655408967176	5.402846277343646	12.879026426649961	3.086893202297489	1.0
PTBXL	12340	5873	7	time_scale100	19.338406591495616	4.666328729990584	13.579755200585279	3.3709931351939098	1.0
PTBXL	12340	5873	8	time_scale100	16.63302222998151	6.46152369157402	16.30959837946185	3.830108205181888	1.0
PTBXL	12340	5873	9	time_scale100	20.36220336817608	5.363069519985654	15.948496812854822	3.5266428187863377	1.0
PTBXL	9178	18409	1	baseline	1.500825412836053	0.004574055972957557	0.023402380578995383	0.12406567244227074	1.0
PTBXL	9178	18409	2	baseline	0.2994436278378382	0.00452806894527451	0.02418981168981407	0.0984809467524099	1.0
PTBXL	9178	18409	3	baseline	0.3663774600745744	0.004553907699548788	0.02397440035062296	0.10019294268736362	1.0
PTBXL	9178	18409	4	baseline	0.28185735880089746	0.0045938165077189725	0.021562230169320226	0.1276163975911643	1.0
PTBXL	9178	18409	5	baseline	0.22398905912158168	0.00476470720620622	0.02269825259562718	0.12642421356051337	1.0
PTBXL	9178	18409	6	baseline	0.161219496455594	0.00486567029499837	0.025783615271263122	0.10616645602609572	1.0
PTBXL	9178	18409	7	baseline	0.3407223525396604	0.004633991151338082	0.025424184740234945	0.09699576289562915	1.0
PTBXL	9178	18409	8	baseline	0.22707108920618554	0.004615235942184532	0.02395776373288688	0.0990470366445423	1.0
PTBXL	9178	18409	9	baseline	0.24740877589384502	0.004836835252935005	0.023776245232806116	0.102967504625269	1.0
PTBXL	9178	18409	1	rotation90	1.500825412836053	0.004574055972957557	0.01490103612899135	0.12406567244227074	1.0
PTBXL	9178	18409	2	rotation90	0.2994436278378382	0.00452806894527451	0.01585810313682599	0.0984809467524099	1.0
PTBXL	9178	18409	3	rotation90	0.3663774600745744	0.004553907699548788	0.015556072656891597	0.10019294268736362	1.0
PTBXL	9178	18409	4	rotation90	0.28185735880089746	0.0045938165077189725	0.01661052729832061	0.1276163975911643	1.0
PTBXL	9178	18409	5	rotation90	0.22398905912158168	0.00476470720620622	0.017237424837834685	0.12642421356051337	1.0
PTBXL	9178	18409	6	rotation90	0.161219496455594	0.00486567029499837	0.01642785545225379	0.10616645602609572	1.0
PTBXL	9178	18409	7	rotation90	0.3407223525396604	0.004633991151338082	0.016664373778167284	0.09699576289562915	1.0
PTBXL	9178	18409	8	rotation90	0.22707108920618554	0.004615235942184532	0.016024838756453105	0.0990470366445423	1.0
PTBXL	9178	18409	9	rotation90	0.24740877589384502	0.004836835252935005	0.016058078348988203	0.102967504625269	1.0
PTBXL	9178	18409	1	parameter_seconds	1.5008254128360528	0.004574055972957557	0.0021682948516914963	0.12406567244227072	1.0
PTBXL	9178	18409	2	parameter_seconds	0.2994436278378382	0.00452806894527451	0.002293918034871342	0.09848094675240986	1.0
PTBXL	9178	18409	3	parameter_seconds	0.3663774600745744	0.004553907699548788	0.002322373065815153	0.10019294268736365	1.0
PTBXL	9178	18409	4	parameter_seconds	0.28185735880089746	0.004593816507718973	0.002512569590621344	0.1276163975911643	1.0
PTBXL	9178	18409	5	parameter_seconds	0.2239890591215817	0.0047647072062062205	0.0026246620692489606	0.12642421356051337	1.0
PTBXL	9178	18409	6	parameter_seconds	0.161219496455594	0.00486567029499837	0.0025406514424186183	0.10616645602609574	1.0
PTBXL	9178	18409	7	parameter_seconds	0.3407223525396604	0.004633991151338082	0.0025621734657958546	0.09699576289562915	1.0
PTBXL	9178	18409	8	parameter_seconds	0.22707108920618552	0.004615235942184532	0.002483020293255642	0.09904703664454231	1.0
PTBXL	9178	18409	9	parameter_seconds	0.24740877589384502	0.004836835252935005	0.0026441922565133545	0.10296750462526902	1.0
PTBXL	9178	18409	1	time_scale100	142.59947342785165	5.627265129768451	13.322923814055791	1.2603625171707877	1.0
PTBXL	9178	18409	2	time_scale100	18.206552870007954	6.166211169344486	13.568210435659621	1.6588894399128713	1.0
PTBXL	9178	18409	3	time_scale100	26.69530625096098	6.096459894458268	13.119723025929039	1.2389270985570326	1.0
PTBXL	9178	18409	4	time_scale100	19.159219410065447	5.822987653131778	13.63779395447896	1.5941908760606818	1.0
PTBXL	9178	18409	5	time_scale100	15.609926417971774	6.167540508513503	14.061329604036077	1.3944637514775753	1.0
PTBXL	9178	18409	6	time_scale100	9.967888690280443	5.078213710455466	11.808504671229725	1.2189642198748654	1.0
PTBXL	9178	18409	7	time_scale100	22.155902281471203	4.861667133306391	15.129171595200697	1.4305614315568282	1.0
PTBXL	9178	18409	8	time_scale100	17.187045707059518	5.507380150843801	13.618658969849673	1.343612272100269	1.0
PTBXL	9178	18409	9	time_scale100	16.688251072528477	6.047048854917782	13.088995361664987	1.1348241236099665	1.0
PTBXL	15548	18897	1	baseline	0.4521115699888158	0.0024524693588559156	0.008724199087950971	0.1360960113297383	1.0
PTBXL	15548	18897	2	baseline	0.3040576882115501	0.0019525332132341938	0.007639016034648115	0.10944595628948953	1.0
PTBXL	15548	18897	3	baseline	0.3343158630393802	0.0022322286019917656	0.008034528895771883	0.10928653033244191	1.0
PTBXL	15548	18897	4	baseline	0.2825739788666699	0.0026775496567091064	0.008742634257137874	0.10739214359507145	1.0
PTBXL	15548	18897	5	baseline	0.437414728142243	0.002303153996625665	0.007782468849414071	0.12143963711253707	1.0
PTBXL	15548	18897	6	baseline	0.38169750889649795	0.0018562448534683686	0.007703254701304449	0.10446056728630544	1.0
PTBXL	15548	18897	7	baseline	0.394640381142668	0.0026054136551589965	0.008497501316478173	0.10631298384146469	1.0
PTBXL	15548	18897	1	rotation90	0.4521115699888158	0.0024524693588559156	0.011406805103376112	0.1360960113297383	1.0
PTBXL	15548	18897	2	rotation90	0.3040576882115501	0.0019525332132341938	0.00972141281303404	0.10944595628948953	1.0
PTBXL	15548	18897	3	rotation90	0.3343158630393802	0.0022322286019917656	0.010537592494419533	0.10928653033244191	1.0
PTBXL	15548	18897	4	rotation90	0.2825739788666699	0.0026775496567091064	0.011799865814932723	0.10739214359507145	1.0
PTBXL	15548	18897	5	rotation90	0.437414728142243	0.002303153996625665	0.010374288506742105	0.12143963711253707	1.0
PTBXL	15548	18897	6	rotation90	0.38169750889649795	0.0018562448534683686	0.009360769780446034	0.10446056728630544	1.0
PTBXL	15548	18897	7	rotation90	0.394640381142668	0.0026054136551589965	0.01058224586932373	0.10631298384146469	1.0
PTBXL	15548	18897	1	parameter_seconds	0.4521115699888158	0.002452469358855916	0.0015488795343729933	0.1360960113297383	1.0
PTBXL	15548	18897	2	parameter_seconds	0.3040576882115501	0.0019525332132341938	0.001298768314943259	0.10944595628948953	1.0
PTBXL	15548	18897	3	parameter_seconds	0.3343158630393802	0.0022322286019917656	0.0014860070977829698	0.10928653033244191	1.0
PTBXL	15548	18897	4	parameter_seconds	0.2825739788666699	0.0026775496567091064	0.0015969268106435235	0.10739214359507146	1.0
PTBXL	15548	18897	5	parameter_seconds	0.4374147281422429	0.002303153996625665	0.0014016590211455833	0.12143963711253707	1.0
PTBXL	15548	18897	6	parameter_seconds	0.3816975088964979	0.0018562448534683686	0.001211209188952783	0.1044605672863054	1.0
PTBXL	15548	18897	7	parameter_seconds	0.394640381142668	0.0026054136551589965	0.0014662058564909378	0.10631298384146463	1.0
PTBXL	15548	18897	1	time_scale100	35.47573036042355	4.983658761721468	11.685881294894143	1.8194793418733652	1.0
PTBXL	15548	18897	2	time_scale100	24.982406279848266	4.264810122847267	10.395970186268844	1.8360686288045276	1.0
PTBXL	15548	18897	3	time_scale100	23.661539163627634	4.968461007924084	11.439023027346533	2.0376972663336352	1.0
PTBXL	15548	18897	4	time_scale100	22.683171870985856	5.750167470212276	12.56753356093485	1.71615650554499	1.0
PTBXL	15548	18897	5	time_scale100	36.38969070777196	4.708870583201145	10.66988230413424	1.9796012196362187	1.0
PTBXL	15548	18897	6	time_scale100	30.30792831651454	4.304781052688539	10.861791066421873	1.6179821516923467	1.0
PTBXL	15548	18897	7	time_scale100	33.36821543267883	5.739652339551501	14.527702523296401	1.499204561643234	1.0
PTBXL	1056	7772	1	baseline	0.45736380283107303	0.002527699692877263	0.011386977013431413	0.1385271966006473	1.0
PTBXL	1056	7772	2	baseline	0.3716486280669058	0.0024734907098438617	0.012591782941190061	0.1762423992406579	1.0
PTBXL	1056	7772	3	baseline	0.37048205529254874	0.002650002569291132	0.011837701395490135	0.11952896195223597	1.0
PTBXL	1056	7772	4	baseline	0.3274144865362291	0.002184830085035709	0.011261735721882389	0.15425828794334298	1.0
PTBXL	1056	7772	5	baseline	0.46721233481501356	0.002107281634630682	0.011546335854495679	0.12084511930800673	1.0
PTBXL	1056	7772	6	baseline	0.391277229289916	0.0023452725062106054	0.01183585817967987	0.18693094064216415	1.0
PTBXL	1056	7772	7	baseline	0.3763494649514615	0.0030672558030733496	0.012942372450930627	0.16113181224698256	1.0
PTBXL	1056	7772	8	baseline	0.3653280203671646	0.0023753276575595584	0.01018803633553315	0.19262091669660508	1.0
PTBXL	1056	7772	9	baseline	0.2821242560327055	0.0022974452777122876	0.011580459860950975	0.1324666907032145	1.0
PTBXL	1056	7772	1	rotation90	0.45736380283107303	0.002527699692877263	0.011927959569606858	0.1385271966006473	1.0
PTBXL	1056	7772	2	rotation90	0.3716486280669058	0.0024734907098438617	0.0122133759790813	0.1762423992406579	1.0
PTBXL	1056	7772	3	rotation90	0.37048205529254874	0.002650002569291132	0.01139593302733676	0.11952896195223597	1.0
PTBXL	1056	7772	4	rotation90	0.3274144865362291	0.002184830085035709	0.011611044812252894	0.15425828794334298	1.0
PTBXL	1056	7772	5	rotation90	0.46721233481501356	0.002107281634630682	0.011314556855795875	0.12084511930800673	1.0
PTBXL	1056	7772	6	rotation90	0.391277229289916	0.0023452725062106054	0.011136464275299284	0.18693094064216415	1.0
PTBXL	1056	7772	7	rotation90	0.3763494649514615	0.0030672558030733496	0.011888631147764145	0.16113181224698256	1.0
PTBXL	1056	7772	8	rotation90	0.3653280203671646	0.0023753276575595584	0.010344346773030167	0.19262091669660508	1.0
PTBXL	1056	7772	9	rotation90	0.2821242560327055	0.0022974452777122876	0.01137360556564751	0.1324666907032145	1.0
PTBXL	1056	7772	1	parameter_seconds	0.45736380283107303	0.002527699692877263	0.0016622773609718737	0.13852719660064733	1.0
PTBXL	1056	7772	2	parameter_seconds	0.3716486280669058	0.0024734907098438617	0.001666078110157429	0.17624239924065793	1.0
PTBXL	1056	7772	3	parameter_seconds	0.37048205529254874	0.002650002569291132	0.001438629762357424	0.11952896195223596	1.0
PTBXL	1056	7772	4	parameter_seconds	0.3274144865362291	0.002184830085035709	0.0015093753573916008	0.154258287943343	1.0
PTBXL	1056	7772	5	parameter_seconds	0.4672123348150136	0.002107281634630682	0.0013760685910689722	0.12084511930800675	1.0
PTBXL	1056	7772	6	parameter_seconds	0.391277229289916	0.002345272506210606	0.0015072984528975697	0.18693094064216417	1.0
PTBXL	1056	7772	7	parameter_seconds	0.3763494649514614	0.0030672558030733496	0.001965729337491203	0.16113181224698256	1.0
PTBXL	1056	7772	8	parameter_seconds	0.3653280203671646	0.0023753276575595584	0.0014653817716388975	0.19262091669660514	1.0
PTBXL	1056	7772	9	parameter_seconds	0.2821242560327055	0.0022974452777122876	0.0013909307336323774	0.13246669070321454	1.0
PTBXL	1056	7772	1	time_scale100	27.629956920508164	6.473666078608813	14.201040252891088	3.08337152490981	1.0
PTBXL	1056	7772	2	time_scale100	21.119877787765287	6.295730131227673	15.307579094209226	3.916950898703556	1.0
PTBXL	1056	7772	3	time_scale100	17.4404967949846	6.861250590554822	14.752324014545113	3.415181020712475	1.0
PTBXL	1056	7772	4	time_scale100	20.295320390007884	5.238074678272352	13.276236203581911	3.5492455187654994	1.0
PTBXL	1056	7772	5	time_scale100	29.162543001317978	5.450593463960995	14.295592936762164	3.207434175770722	1.0
PTBXL	1056	7772	6	time_scale100	23.555532217815692	5.793500953156501	14.836556445584634	4.62885100243015	1.0
PTBXL	1056	7772	7	time_scale100	18.700422050048626	7.675971998745926	15.731248788795407	4.375129898055091	1.0
PTBXL	1056	7772	8	time_scale100	20.473476245506458	6.627668703141316	13.873490573403037	4.897623411039267	1.0
PTBXL	1056	7772	9	time_scale100	15.946095208148673	6.767406529377221	14.652738481861292	4.63901776551746	1.0
PTBXL	11238	10861	1	baseline	0.28082943794575776	0.003298358816275328	0.012481937890722147	0.14466966246345273	1.0
PTBXL	11238	10861	2	baseline	0.26737747324141314	0.0033649368925831587	0.010980047476188453	0.11891482238744142	1.0
PTBXL	11238	10861	3	baseline	0.2585722538902405	0.0031591761357580624	0.011057538342380243	0.08197704936138914	1.0
PTBXL	11238	10861	4	baseline	0.2757705398638323	0.0031388795413865534	0.0115696196106851	0.08746639920547897	1.0
PTBXL	11238	10861	5	baseline	0.34299942005976264	0.0032774912772218904	0.01197247876972117	0.12049637231421774	1.0
PTBXL	11238	10861	6	baseline	0.3575176504902693	0.0027638299232402475	0.00893197651966353	0.13455523461870258	1.0
PTBXL	11238	10861	7	baseline	0.2769340273740048	0.0032023254557039635	0.01082972970418835	0.10596044712941716	1.0
PTBXL	11238	10861	8	baseline	0.3117121463343096	0.0032945629781863175	0.011337029699562039	0.08417644432769486	1.0
PTBXL	11238	10861	1	rotation90	0.28082943794575776	0.003298358816275328	0.014080020239360235	0.14466966246345273	1.0
PTBXL	11238	10861	2	rotation90	0.26737747324141314	0.0033649368925831587	0.015193470569676225	0.11891482238744142	1.0
PTBXL	11238	10861	3	rotation90	0.2585722538902405	0.0031591761357580624	0.014766226126324182	0.08197704936138914	1.0
PTBXL	11238	10861	4	rotation90	0.2757705398638323	0.0031388795413865534	0.014068132826042714	0.08746639920547897	1.0
PTBXL	11238	10861	5	rotation90	0.34299942005976264	0.0032774912772218904	0.013712974522227195	0.12049637231421774	1.0
PTBXL	11238	10861	6	rotation90	0.3575176504902693	0.0027638299232402475	0.01213325776696108	0.13455523461870258	1.0
PTBXL	11238	10861	7	rotation90	0.2769340273740048	0.0032023254557039635	0.015006936390381502	0.10596044712941716	1.0
PTBXL	11238	10861	8	rotation90	0.3117121463343096	0.0032945629781863175	0.014231005011522248	0.08417644432769486	1.0
PTBXL	11238	10861	1	parameter_seconds	0.2808294379457578	0.003298358816275328	0.0021052525140788318	0.1446696624634527	1.0
PTBXL	11238	10861	2	parameter_seconds	0.26737747324141314	0.0033649368925831587	0.00241786011145454	0.1189148223874414	1.0
PTBXL	11238	10861	3	parameter_seconds	0.2585722538902405	0.003159176135758062	0.002247581760267211	0.08197704936138915	1.0
PTBXL	11238	10861	4	parameter_seconds	0.2757705398638323	0.0031388795413865526	0.0021572625925036157	0.08746639920547895	1.0
PTBXL	11238	10861	5	parameter_seconds	0.3429994200597627	0.0032774912772218904	0.002180278718671246	0.12049637231421773	1.0
PTBXL	11238	10861	6	parameter_seconds	0.3575176504902693	0.0027638299232402475	0.001975339248264492	0.1345552346187026	1.0
PTBXL	11238	10861	7	parameter_seconds	0.2769340273740049	0.0032023254557039635	0.00227474445153369	0.10596044712941716	1.0
PTBXL	11238	10861	8	parameter_seconds	0.3117121463343096	0.0032945629781863175	0.002289700050776511	0.08417644432769486	1.0
PTBXL	11238	10861	1	time_scale100	19.636756372032977	5.543792420718424	14.899735379166877	2.1436471743403263	1.0
PTBXL	11238	10861	2	time_scale100	18.823307851068233	6.054085919272219	13.60713932193167	1.7435724818803129	1.0
PTBXL	11238	10861	3	time_scale100	19.18981623683817	5.58497938873077	13.876284143679792	1.7433254356538423	1.0
PTBXL	11238	10861	4	time_scale100	16.614257337798495	5.5482274521837	14.5184351010111	2.082966274495781	1.0
PTBXL	11238	10861	5	time_scale100	23.791073264035415	5.726715782582027	17.614946718094394	2.4396893754971214	1.0
PTBXL	11238	10861	6	time_scale100	29.537217648872204	5.636014059325469	13.646281432385337	2.9352460848041737	1.0
PTBXL	11238	10861	7	time_scale100	22.60734693677869	5.5158984418170345	14.923018403190067	2.1981309288202464	1.0
PTBXL	11238	10861	8	time_scale100	25.029384660862473	6.486633856887706	14.44626038891698	1.8976149110126028	1.0
PTBXL	16182	13652	1	baseline	0.39607554126162986	0.0068922004647034765	0.02927263874912291	0.09691014070747693	1.0
PTBXL	16182	13652	2	baseline	0.3237533115338056	0.0069263113543366235	0.03132976502907193	0.08767095901035302	1.0
PTBXL	16182	13652	3	baseline	0.39290101096795765	0.0067409852371758455	0.03164681858243547	0.09009734423452362	1.0
PTBXL	16182	13652	4	baseline	0.3739564130045361	0.006771896215818238	0.030932665113654778	0.08739595171103527	1.0
PTBXL	16182	13652	5	baseline	1.3226783622516358	0.007032704298759	0.03045954095375602	0.09726610038395045	1.0
PTBXL	16182	13652	6	baseline	0.22354292107688475	0.0068097351367282875	0.028794107615604463	0.09913080122527741	1.0
PTBXL	16182	13652	7	baseline	0.33961634655783596	0.00686610565890085	0.031247141552058023	0.08760824440327089	1.0
PTBXL	16182	13652	8	baseline	0.3374004164700839	0.006842076710728206	0.031713164180750465	0.08608117104772849	1.0
PTBXL	16182	13652	9	baseline	0.3405801633515511	0.006913449855331783	0.031910787382850574	0.07998668481409658	1.0
PTBXL	16182	13652	10	baseline	0.2793940935940887	0.006921475495502895	0.03052682079803689	0.10079424237891953	1.0
PTBXL	16182	13652	11	baseline	0.2878816283893307	0.007195426178220901	0.030125214426669066	0.1057864090607354	1.0
PTBXL	16182	13652	12	baseline	0.33701869730754985	0.006852150915507128	0.030948225803216666	0.08491525174405944	1.0
PTBXL	16182	13652	1	rotation90	0.39607554126162986	0.0068922004647034765	0.03387137158913087	0.09691014070747693	1.0
PTBXL	16182	13652	2	rotation90	0.3237533115338056	0.0069263113543366235	0.0328441655524832	0.08767095901035302	1.0
PTBXL	16182	13652	3	rotation90	0.39290101096795765	0.0067409852371758455	0.03223123235771736	0.09009734423452362	1.0
PTBXL	16182	13652	4	rotation90	0.3739564130045361	0.006771896215818238	0.03161537442011438	0.08739595171103527	1.0
PTBXL	16182	13652	5	rotation90	1.3226783622516358	0.007032704298759	0.033317938829799186	0.09726610038395045	1.0
PTBXL	16182	13652	6	rotation90	0.22354292107688475	0.0068097351367282875	0.033726906250746626	0.09913080122527741	1.0
PTBXL	16182	13652	7	rotation90	0.33961634655783596	0.00686610565890085	0.03330924875931098	0.08760824440327089	1.0
PTBXL	16182	13652	8	rotation90	0.3374004164700839	0.006842076710728206	0.03262820365314786	0.08608117104772849	1.0
PTBXL	16182	13652	9	rotation90	0.3405801633515511	0.006913449855331783	0.03270091765523539	0.07998668481409658	1.0
PTBXL	16182	13652	10	rotation90	0.2793940935940887	0.006921475495502895	0.03306100792649326	0.10079424237891953	1.0
PTBXL	16182	13652	11	rotation90	0.2878816283893307	0.007195426178220901	0.034901409779200324	0.1057864090607354	1.0
PTBXL	16182	13652	12	rotation90	0.33701869730754985	0.006852150915507128	0.03444740436474159	0.08491525174405944	1.0
PTBXL	16182	13652	1	parameter_seconds	0.3960755412616298	0.0068922004647034765	0.004864021313729703	0.09691014070747689	1.0
PTBXL	16182	13652	2	parameter_seconds	0.3237533115338056	0.0069263113543366235	0.004785173773995509	0.08767095901035306	1.0
PTBXL	16182	13652	3	parameter_seconds	0.39290101096795765	0.0067409852371758455	0.004618252215835622	0.09009734423452359	1.0
PTBXL	16182	13652	4	parameter_seconds	0.3739564130045361	0.006771896215818238	0.004560958845892449	0.08739595171103529	1.0
PTBXL	16182	13652	5	parameter_seconds	1.3226783622516363	0.007032704298759	0.005001268695833132	0.09726610038395045	1.0
PTBXL	16182	13652	6	parameter_seconds	0.22354292107688478	0.006809735136728288	0.004817530291363011	0.09913080122527736	1.0
PTBXL	16182	13652	7	parameter_seconds	0.33961634655783585	0.00686610565890085	0.004722006456653729	0.08760824440327088	1.0
PTBXL	16182	13652	8	parameter_seconds	0.3374004164700839	0.006842076710728206	0.004795900758629049	0.08608117104772847	1.0
PTBXL	16182	13652	9	parameter_seconds	0.3405801633515511	0.006913449855331783	0.004686344475170227	0.07998668481409661	1.0
PTBXL	16182	13652	10	parameter_seconds	0.2793940935940887	0.006921475495502895	0.004869352771752586	0.10079424237891953	1.0
PTBXL	16182	13652	11	parameter_seconds	0.2878816283893307	0.007195426178220901	0.005055445342161428	0.10578640906073543	1.0
PTBXL	16182	13652	12	parameter_seconds	0.33701869730754985	0.006852150915507128	0.004818049851388737	0.08491525174405941	1.0
PTBXL	16182	13652	1	time_scale100	30.029879223900668	3.4729255329333517	7.595309828050153	0.17280878534695926	1.0
PTBXL	16182	13652	2	time_scale100	18.016481011654907	3.3995561106832177	7.547490803319957	0.16530267757305595	1.0
PTBXL	16182	13652	3	time_scale100	26.966827209014525	2.887976881729493	6.871591615845391	0.158172136187729	1.0
PTBXL	16182	13652	4	time_scale100	26.42658673907999	2.808183947552479	6.647226163355543	0.16894362282211628	1.0
PTBXL	16182	13652	5	time_scale100	123.09422734991571	3.2052168407265995	6.437268979424084	0.16014212796065072	1.0
PTBXL	16182	13652	6	time_scale100	11.687648279771672	3.404567315139309	7.278159143944952	0.17492231251319765	1.0
PTBXL	16182	13652	7	time_scale100	20.118927276031485	2.9646794952971884	5.973549052529623	0.15128107366008026	1.0
PTBXL	16182	13652	8	time_scale100	22.788269061555955	3.075747775573387	6.509322787908292	0.15018075647018875	1.0
PTBXL	16182	13652	9	time_scale100	20.067076798578757	3.0695992336724567	6.380769772072445	0.15322498118393102	1.0
PTBXL	16182	13652	10	time_scale100	18.478416349770963	2.9975191226749742	6.952236457725047	0.16781809974909376	1.0
PTBXL	16182	13652	11	time_scale100	18.638393172446314	3.639522657367915	7.3433750930938055	0.16738295681332724	1.0
PTBXL	16182	13652	12	time_scale100	22.624935481407213	3.152544322614702	6.772315867902256	0.15373273245415173	1.0
PTBXL	20241	19636	1	baseline	0.25528030411528907	0.0027458081899559158	0.010181650145304434	0.12135262818290393	1.0
PTBXL	20241	19636	2	baseline	0.32793630109762795	0.002760990123642834	0.01129097580979718	0.09515126965865067	1.0
PTBXL	20241	19636	3	baseline	0.4042442983226264	0.002799987987494368	0.0113730382105202	0.1190763422958317	1.0
PTBXL	20241	19636	4	baseline	0.4177992211682104	0.0026908461220357493	0.009981780554231589	0.11004015771702515	1.0
PTBXL	20241	19636	5	baseline	0.29908937846802086	0.002639506420207178	0.010812488104449758	0.1020404897136245	1.0
PTBXL	20241	19636	6	baseline	0.24749520447036286	0.0028070618593092644	0.01185008140469032	0.12931910630233184	1.0
PTBXL	20241	19636	7	baseline	0.3166970349416089	0.0026657862743471915	0.01120819895666743	0.08235823987287993	1.0
PTBXL	20241	19636	8	baseline	0.26525610667392113	0.0025283802620693447	0.009696210337290075	0.1352800316666968	1.0
PTBXL	20241	19636	1	rotation90	0.25528030411528907	0.0027458081899559158	0.014655936499579204	0.12135262818290393	1.0
PTBXL	20241	19636	2	rotation90	0.32793630109762795	0.002760990123642834	0.015403160638255298	0.09515126965865067	1.0
PTBXL	20241	19636	3	rotation90	0.4042442983226264	0.002799987987494368	0.015008655721302649	0.1190763422958317	1.0
PTBXL	20241	19636	4	rotation90	0.4177992211682104	0.0026908461220357493	0.01416521252033341	0.11004015771702515	1.0
PTBXL	20241	19636	5	rotation90	0.29908937846802086	0.002639506420207178	0.014565177448846108	0.1020404897136245	1.0
PTBXL	20241	19636	6	rotation90	0.24749520447036286	0.0028070618593092644	0.014782608907329357	0.12931910630233184	1.0
PTBXL	20241	19636	7	rotation90	0.3166970349416089	0.0026657862743471915	0.014714995760799595	0.08235823987287993	1.0
PTBXL	20241	19636	8	rotation90	0.26525610667392113	0.0025283802620693447	0.013773078743497147	0.1352800316666968	1.0
PTBXL	20241	19636	1	parameter_seconds	0.255280304115289	0.0027458081899559158	0.001978228496660434	0.12135262818290393	1.0
PTBXL	20241	19636	2	parameter_seconds	0.32793630109762795	0.0027609901236428334	0.001965008471709587	0.09515126965865069	1.0
PTBXL	20241	19636	3	parameter_seconds	0.4042442983226264	0.002799987987494368	0.0019655871928358783	0.11907634229583172	1.0
PTBXL	20241	19636	4	parameter_seconds	0.4177992211682104	0.0026908461220357498	0.0018592452102036295	0.1100401577170252	1.0
PTBXL	20241	19636	5	parameter_seconds	0.29908937846802086	0.002639506420207178	0.0018927808660309034	0.1020404897136245	1.0
PTBXL	20241	19636	6	parameter_seconds	0.24749520447036286	0.0028070618593092644	0.0019235035473790518	0.1293191063023319	1.0
PTBXL	20241	19636	7	parameter_seconds	0.3166970349416089	0.0026657862743471915	0.0019918831619764846	0.08235823987287992	1.0
PTBXL	20241	19636	8	parameter_seconds	0.2652561066739211	0.0025283802620693447	0.0018290426809085922	0.13528003166669686	1.0
PTBXL	20241	19636	1	time_scale100	17.25986983769191	5.5033511383213805	15.22814920653517	3.0568408348693086	1.0
PTBXL	20241	19636	2	time_scale100	19.376348555137106	4.584747064269839	12.812867642367031	3.3025178020256227	1.0
PTBXL	20241	19636	3	time_scale100	32.94696001276149	4.867361396280967	12.518640807587541	3.7409633357933907	1.0
PTBXL	20241	19636	4	time_scale100	26.70427663170821	4.4546622485702345	13.512329843278668	2.615406621941071	1.0
PTBXL	20241	19636	5	time_scale100	20.580007404549377	5.951047157310041	18.131197387132996	4.101438660916961	1.0
PTBXL	20241	19636	6	time_scale100	17.667360403295493	4.819053596829408	14.452658600125464	3.1570643480727285	1.0
PTBXL	20241	19636	7	time_scale100	23.27429825283887	5.09851566650561	13.22941610836168	2.7728597440881995	1.0
PTBXL	20241	19636	8	time_scale100	17.066870793927478	4.404868584390795	12.65022915473903	3.2948110291637964	1.0
PTBXL	9613	16474	1	baseline	0.2962809627140088	0.007595461865090481	0.04939323920212547	0.09800089439991834	1.0
PTBXL	9613	16474	2	baseline	0.18668615371814082	0.0074188630482070516	0.04629105484357035	0.08370785853744532	1.0
PTBXL	9613	16474	3	baseline	0.25038598813423923	0.009628857106888638	0.04910470070328988	0.12294084847091148	1.0
PTBXL	9613	16474	4	baseline	0.20982160354265958	0.0063604293123790305	0.040356810417202946	0.08648801207773699	1.0
PTBXL	9613	16474	5	baseline	0.3478239448634993	0.0076756565860209335	0.041159636714724994	0.14095660065010054	1.0
PTBXL	9613	16474	6	baseline	0.24697581083830125	0.007286777924799083	0.04594926740066689	0.08058799319800015	1.0
PTBXL	9613	16474	7	baseline	0.34359000170070825	0.007707552130821734	0.04874896594262207	0.09691375122282858	1.0
PTBXL	9613	16474	8	baseline	0.248308341543429	0.005911886850085235	0.037908911551012316	0.09001140193124935	1.0
PTBXL	9613	16474	9	baseline	0.364264654341494	0.006437946056676155	0.037696863223340364	0.11758030472861825	1.0
PTBXL	9613	16474	10	baseline	0.43695622398690587	0.0058609726321247274	0.038265163491782	0.07297340268862523	1.0
PTBXL	9613	16474	1	rotation90	0.2962809627140088	0.007595461865090481	0.03263971506366266	0.09800089439991834	1.0
PTBXL	9613	16474	2	rotation90	0.18668615371814082	0.0074188630482070516	0.031679969303057984	0.08370785853744532	1.0
PTBXL	9613	16474	3	rotation90	0.25038598813423923	0.009628857106888638	0.03392970124362338	0.12294084847091148	1.0
PTBXL	9613	16474	4	rotation90	0.20982160354265958	0.0063604293123790305	0.026406870388305016	0.08648801207773699	1.0
PTBXL	9613	16474	5	rotation90	0.3478239448634993	0.0076756565860209335	0.02791279116539652	0.14095660065010054	1.0
PTBXL	9613	16474	6	rotation90	0.24697581083830125	0.007286777924799083	0.0322475516104728	0.08058799319800015	1.0
PTBXL	9613	16474	7	rotation90	0.34359000170070825	0.007707552130821734	0.032312875800492816	0.09691375122282858	1.0
PTBXL	9613	16474	8	rotation90	0.248308341543429	0.005911886850085235	0.025573556327599403	0.09001140193124935	1.0
PTBXL	9613	16474	9	rotation90	0.364264654341494	0.006437946056676155	0.025051324041518483	0.11758030472861825	1.0
PTBXL	9613	16474	10	rotation90	0.43695622398690587	0.0058609726321247274	0.026354129204712466	0.07297340268862523	1.0
PTBXL	9613	16474	1	parameter_seconds	0.2962809627140088	0.007595461865090481	0.003865308919916882	0.09800089439991833	1.0
PTBXL	9613	16474	2	parameter_seconds	0.18668615371814082	0.007418863048207051	0.0037364239119631456	0.08370785853744532	1.0
PTBXL	9613	16474	3	parameter_seconds	0.2503859881342392	0.009628857106888636	0.003883735627949601	0.12294084847091147	1.0
PTBXL	9613	16474	4	parameter_seconds	0.20982160354265958	0.0063604293123790305	0.003097562516230444	0.08648801207773701	1.0
PTBXL	9613	16474	5	parameter_seconds	0.3478239448634993	0.0076756565860209335	0.0032617957073186946	0.14095660065010057	1.0
PTBXL	9613	16474	6	parameter_seconds	0.24697581083830125	0.007286777924799083	0.003562877483361655	0.08058799319800014	1.0
PTBXL	9613	16474	7	parameter_seconds	0.34359000170070825	0.007707552130821734	0.0038698721162319432	0.09691375122282858	1.0
PTBXL	9613	16474	8	parameter_seconds	0.248308341543429	0.005911886850085235	0.002953701192156974	0.09001140193124935	1.0
PTBXL	9613	16474	9	parameter_seconds	0.364264654341494	0.006437946056676157	0.0030048053426478235	0.11758030472861823	1.0
PTBXL	9613	16474	10	parameter_seconds	0.436956223986906	0.0058609726321247274	0.0029457526904540796	0.07297340268862525	1.0
PTBXL	9613	16474	1	time_scale100	18.291242090413327	5.004440846260457	10.869355575773644	0.2413360914979937	1.0
PTBXL	9613	16474	2	time_scale100	11.152314223773782	5.115569309108668	11.233056467318004	0.21590729436396372	1.0
PTBXL	9613	16474	3	time_scale100	12.585972780775494	6.730569256805295	11.426780278800313	0.13532269302147584	1.0
PTBXL	9613	16474	4	time_scale100	13.964038787212846	5.438363309843828	10.233318454685785	0.360747805081963	1.0
PTBXL	9613	16474	5	time_scale100	19.560990943432998	5.095494275463699	9.921778912114393	0.1472083058305767	1.0
PTBXL	9613	16474	6	time_scale100	15.081939004826955	5.180071400790752	11.741356825367024	0.17964747070453982	1.0
PTBXL	9613	16474	7	time_scale100	21.052573072399245	4.802757633832677	10.106643473979169	0.23998108611335003	1.0
PTBXL	9613	16474	8	time_scale100	18.002473213594467	4.999169694968235	10.826056683383003	0.3194278760346052	1.0
PTBXL	9613	16474	9	time_scale100	28.099312043781442	3.644545904791765	9.715774305735598	0.11948405792647387	1.0
PTBXL	9613	16474	10	time_scale100	31.97877045353546	3.6064083162508203	8.581298494380874	0.28684767923524485	1.0
PTBXL	12262	13944	1	baseline	0.31357796130982935	0.002105606500439486	0.01225226052908577	0.10704810744650564	1.0
PTBXL	12262	13944	2	baseline	0.3784514385790403	0.0018777830865091161	0.01187800387158941	0.12224073532974136	1.0
PTBXL	12262	13944	3	baseline	0.21110174414238395	0.0020888835849588207	0.01269690957769054	0.12753459615197216	1.0
PTBXL	12262	13944	4	baseline	0.24475044688260553	0.002444427661352164	0.015717263078858408	0.07881927761138857	1.0
PTBXL	12262	13944	5	baseline	0.29007184654407514	0.0022157292383117337	0.014917587180813745	0.10895106632286196	1.0
PTBXL	12262	13944	6	baseline	0.3562429366227333	0.001758603866565871	0.01061939921834171	0.12437899181474507	1.0
PTBXL	12262	13944	7	baseline	0.3154759250296618	0.002308783459034791	0.014983843857602847	0.10833725977145078	1.0
PTBXL	12262	13944	8	baseline	0.28104714144115794	0.002299142675060103	0.014574048212893055	0.14229328245607759	1.0
PTBXL	12262	13944	9	baseline	0.4131408986172314	0.0019753887188172356	0.012352041034009435	0.11413558491589429	1.0
PTBXL	12262	13944	10	baseline	0.2663381300430676	0.002262017431125546	0.01413841440139812	0.11464901525347208	1.0
PTBXL	12262	13944	11	baseline	0.4893925662928139	0.0022695413998357282	0.015187829764119667	0.11400729204250153	1.0
PTBXL	12262	13944	12	baseline	0.27661427851942627	0.002364434141050465	0.01469435277826674	0.13441678183013522	1.0
PTBXL	12262	13944	1	rotation90	0.31357796130982935	0.002105606500439486	0.005869902785427699	0.10704810744650564	1.0
PTBXL	12262	13944	2	rotation90	0.3784514385790403	0.0018777830865091161	0.005646682310650848	0.12224073532974136	1.0
PTBXL	12262	13944	3	rotation90	0.21110174414238395	0.0020888835849588207	0.006155522103272699	0.12753459615197216	1.0
PTBXL	12262	13944	4	rotation90	0.24475044688260553	0.002444427661352164	0.007193688753036465	0.07881927761138857	1.0
PTBXL	12262	13944	5	rotation90	0.29007184654407514	0.0022157292383117337	0.006652269365356708	0.10895106632286196	1.0
PTBXL	12262	13944	6	rotation90	0.3562429366227333	0.001758603866565871	0.00473691886599501	0.12437899181474507	1.0
PTBXL	12262	13944	7	rotation90	0.3154759250296618	0.002308783459034791	0.006649367913927004	0.10833725977145078	1.0
PTBXL	12262	13944	8	rotation90	0.28104714144115794	0.002299142675060103	0.006817332598802504	0.14229328245607759	1.0
PTBXL	12262	13944	9	rotation90	0.4131408986172314	0.0019753887188172356	0.006144024346172275	0.11413558491589429	1.0
PTBXL	12262	13944	10	rotation90	0.2663381300430676	0.002262017431125546	0.006410364169507214	0.11464901525347208	1.0
PTBXL	12262	13944	11	rotation90	0.4893925662928139	0.0022695413998357282	0.006866540853927521	0.11400729204250153	1.0
PTBXL	12262	13944	12	rotation90	0.27661427851942627	0.002364434141050465	0.006820827033533586	0.13441678183013522	1.0
PTBXL	12262	13944	1	parameter_seconds	0.31357796130982935	0.0021056065004394857	0.0009636471895758547	0.10704810744650561	1.0
PTBXL	12262	13944	2	parameter_seconds	0.3784514385790403	0.0018777830865091161	0.0008023194448296061	0.1222407353297414	1.0
PTBXL	12262	13944	3	parameter_seconds	0.21110174414238395	0.0020888835849588207	0.0009364743825270409	0.12753459615197216	1.0
PTBXL	12262	13944	4	parameter_seconds	0.24475044688260553	0.002444427661352164	0.000995166858449122	0.07881927761138856	1.0
PTBXL	12262	13944	5	parameter_seconds	0.29007184654407514	0.0022157292383117337	0.0009656502413297026	0.10895106632286196	1.0
PTBXL	12262	13944	6	parameter_seconds	0.35624293662273326	0.001758603866565871	0.0008218018869625934	0.12437899181474506	1.0
PTBXL	12262	13944	7	parameter_seconds	0.3154759250296618	0.0023087834590347915	0.000981689123867979	0.10833725977145077	1.0
PTBXL	12262	13944	8	parameter_seconds	0.2810471414411579	0.002299142675060103	0.0010893731454585235	0.14229328245607759	1.0
PTBXL	12262	13944	9	parameter_seconds	0.4131408986172314	0.0019753887188172356	0.0008683251215335006	0.11413558491589428	1.0
PTBXL	12262	13944	10	parameter_seconds	0.2663381300430676	0.002262017431125546	0.0009894528223756225	0.11464901525347206	1.0
PTBXL	12262	13944	11	parameter_seconds	0.4893925662928139	0.0022695413998357282	0.0009693828942649329	0.11400729204250154	1.0
PTBXL	12262	13944	12	parameter_seconds	0.27661427851942627	0.002364434141050465	0.0009793040602621994	0.13441678183013522	1.0
PTBXL	12262	13944	1	time_scale100	26.061204408000247	4.841943811514967	12.650502104198495	1.8635115792817953	1.0
PTBXL	12262	13944	2	time_scale100	24.85796270432091	4.819321993320771	12.74722732830293	1.6635808256928133	1.0
PTBXL	12262	13944	3	time_scale100	15.956852256133557	4.051740796179602	12.329997804035282	1.3921616554877239	1.0
PTBXL	12262	13944	4	time_scale100	15.57642538044747	4.7772873950497186	13.98406817185728	0.9419425504401913	1.0
PTBXL	12262	13944	5	time_scale100	21.09003534969514	4.658882220484602	13.730395201479956	1.3515700957067385	1.0
PTBXL	12262	13944	6	time_scale100	24.27247145844952	4.601748659659222	12.914853678301247	1.7385898173042043	1.0
PTBXL	12262	13944	7	time_scale100	23.223826103519425	4.561267525779389	14.173981721472922	1.5325041920409332	1.0
PTBXL	12262	13944	8	time_scale100	18.541667739473855	4.889386792767507	13.659392354548745	1.7164646964391748	1.0
PTBXL	12262	13944	9	time_scale100	25.520923359267897	5.366677000498248	12.194806484558132	1.7258309229149458	1.0
PTBXL	12262	13944	10	time_scale100	20.008618229067082	4.5381621756326895	13.982658707518791	1.891264050464469	1.0
PTBXL	12262	13944	11	time_scale100	23.92277372625212	4.525614854468979	14.341496086615825	1.842558435704189	1.0
PTBXL	12262	13944	12	time_scale100	20.37728996919738	4.825567206638526	15.064324545696588	1.765531616921639	1.0
PTBXL	16605	2751	1	baseline	0.4098794111878409	0.0019799383576942016	0.007715159808009314	0.10944763685422221	1.0
PTBXL	16605	2751	2	baseline	0.3160215660337697	0.004715465442461794	0.010514743930697488	0.01204733901350081	1.0
PTBXL	16605	2751	3	baseline	0.4999648329654433	0.0014166021412784723	0.005244482972983094	0.11840161948630976	1.0
PTBXL	16605	2751	4	baseline	0.2981060036644519	0.0020785288689571142	0.010365985230173074	0.1336467316313708	1.0
PTBXL	16605	2751	5	baseline	0.322786549350882	0.0019749134561147337	0.007003560286803956	0.08914417293930245	1.0
PTBXL	16605	2751	6	baseline	0.34733338068279473	0.002417210405252871	0.008041208305404968	0.043973324346148444	1.0
PTBXL	16605	2751	7	baseline	0.4666423244793049	0.0018372034811120453	0.00686431917193937	0.11596884784066853	1.0
PTBXL	16605	2751	8	baseline	0.3357882419800497	0.006665919780683724	0.014943333867371086	0.046641957126558005	1.0
PTBXL	16605	2751	9	baseline	0.3053098572795211	0.0018968808566944082	0.006012323998392159	0.09410915773322348	1.0
PTBXL	16605	2751	1	rotation90	0.4098794111878409	0.0019799383576942016	0.009272989996045571	0.10944763685422221	1.0
PTBXL	16605	2751	2	rotation90	0.3160215660337697	0.004715465442461794	0.013554287653163462	0.01204733901350081	1.0
PTBXL	16605	2751	3	rotation90	0.4999648329654433	0.0014166021412784723	0.0068062538099719246	0.11840161948630976	1.0
PTBXL	16605	2751	4	rotation90	0.2981060036644519	0.0020785288689571142	0.009860718560350965	0.1336467316313708	1.0
PTBXL	16605	2751	5	rotation90	0.322786549350882	0.0019749134561147337	0.0102611312160056	0.08914417293930245	1.0
PTBXL	16605	2751	6	rotation90	0.34733338068279473	0.002417210405252871	0.011279764774295481	0.043973324346148444	1.0
PTBXL	16605	2751	7	rotation90	0.4666423244793049	0.0018372034811120453	0.009299384897174202	0.11596884784066853	1.0
PTBXL	16605	2751	8	rotation90	0.3357882419800497	0.006665919780683724	0.018903302243616877	0.046641957126558005	1.0
PTBXL	16605	2751	9	rotation90	0.3053098572795211	0.0018968808566944082	0.008901042890068241	0.09410915773322348	1.0
PTBXL	16605	2751	1	parameter_seconds	0.4098794111878409	0.0019799383576942016	0.0010907967935019623	0.10944763685422221	1.0
PTBXL	16605	2751	2	parameter_seconds	0.31602156603376963	0.004715465442461794	0.0036226815044104483	0.01204733901350081	1.0
PTBXL	16605	2751	3	parameter_seconds	0.49996483296544325	0.0014166021412784723	0.0008325906339075155	0.11840161948630981	1.0
PTBXL	16605	2751	4	parameter_seconds	0.2981060036644519	0.0020785288689571142	0.0009304449866149626	0.13364673163137084	1.0
PTBXL	16605	2751	5	parameter_seconds	0.322786549350882	0.0019749134561147337	0.001026835625007274	0.08914417293930242	1.0
PTBXL	16605	2751	6	parameter_seconds	0.34733338068279473	0.0024172104052528716	0.001652455782942926	0.04397332434614839	1.0
PTBXL	16605	2751	7	parameter_seconds	0.4666423244793048	0.0018372034811120453	0.0010474406121151454	0.11596884784066849	1.0
PTBXL	16605	2751	8	parameter_seconds	0.3357882419800497	0.006665919780683724	0.005018393571874269	0.04664195712655799	1.0
PTBXL	16605	2751	9	parameter_seconds	0.3053098572795211	0.001896880856694408	0.0012859332761361584	0.09410915773322351	1.0
PTBXL	16605	2751	1	time_scale100	28.138766657213772	6.622187049041978	14.793531342057175	4.573255289031552	1.0
PTBXL	16605	2751	2	time_scale100	22.154443652734976	8.437457720227966	14.587766743904302	1.0226413261234444	1.0
PTBXL	16605	2751	3	time_scale100	35.34107986126909	5.437886483175975	12.106135983673603	5.187481094104345	1.0
PTBXL	16605	2751	4	time_scale100	18.862408891679316	5.417790723752122	15.935059417534967	4.439903092671702	1.0
PTBXL	16605	2751	5	time_scale100	21.580523627813744	5.7467095273397755	12.374630561810566	3.402294503056178	1.0
PTBXL	16605	2751	6	time_scale100	26.788507465827337	6.279357389750362	12.364880530111035	2.431391562282183	1.0
PTBXL	16605	2751	7	time_scale100	39.21687267766253	5.022425520106899	9.308765181638853	5.398607624402492	1.0
PTBXL	16605	2751	8	time_scale100	17.844206401371288	6.112832938043809	11.123576707001448	0.9704598338709329	1.0
PTBXL	16605	2751	9	time_scale100	22.743540692214395	7.145415140575782	14.767293338880888	3.7551422801891423	1.0
PTBXL	13167	21794	1	baseline	0.3387431324051673	0.0030755409021259827	0.011911552259498285	0.2181307470814535	1.0
PTBXL	13167	21794	2	baseline	0.5236195772174644	0.0026090775795452855	0.012850828307969957	0.15532475259733403	1.0
PTBXL	13167	21794	3	baseline	0.31716083404797374	0.0034675025061609624	0.01438180617200466	0.13100264433806297	1.0
PTBXL	13167	21794	4	baseline	0.2890294563130091	0.0030995568303318704	0.012062217301058565	0.16636241074744787	1.0
PTBXL	13167	21794	5	baseline	0.5397669792861146	0.003960405492181272	0.013299238620704942	0.11289788597834109	1.0
PTBXL	13167	21794	6	baseline	0.3354134029928052	0.0032088727863330054	0.012122494105255817	0.15653941577203592	1.0
PTBXL	13167	21794	7	baseline	0.35611475010944793	0.0026822743561062444	0.011747173920531217	0.1242906240599579	1.0
PTBXL	13167	21794	1	rotation90	0.3387431324051673	0.0030755409021259827	0.009409276159110061	0.2181307470814535	1.0
PTBXL	13167	21794	2	rotation90	0.5236195772174644	0.0026090775795452855	0.008855385697928429	0.15532475259733403	1.0
PTBXL	13167	21794	3	rotation90	0.31716083404797374	0.0034675025061609624	0.010300572210271683	0.13100264433806297	1.0
PTBXL	13167	21794	4	rotation90	0.2890294563130091	0.0030995568303318704	0.008927104242311678	0.16636241074744787	1.0
PTBXL	13167	21794	5	rotation90	0.5397669792861146	0.003960405492181272	0.013200253815345722	0.11289788597834109	1.0
PTBXL	13167	21794	6	rotation90	0.3354134029928052	0.0032088727863330054	0.010638274877053242	0.15653941577203592	1.0
PTBXL	13167	21794	7	rotation90	0.35611475010944793	0.0026822743561062444	0.00896809565154104	0.1242906240599579	1.0
PTBXL	13167	21794	1	parameter_seconds	0.3387431324051673	0.0030755409021259827	0.0019090793258836904	0.21813074708145355	1.0
PTBXL	13167	21794	2	parameter_seconds	0.5236195772174644	0.0026090775795452855	0.001365831658175889	0.155324752597334	1.0
PTBXL	13167	21794	3	parameter_seconds	0.3171608340479738	0.0034675025061609624	0.0020193332547541105	0.13100264433806294	1.0
PTBXL	13167	21794	4	parameter_seconds	0.2890294563130091	0.0030995568303318704	0.0019082918813451896	0.16636241074744784	1.0
PTBXL	13167	21794	5	parameter_seconds	0.5397669792861145	0.003960405492181272	0.0023802293643615095	0.1128978859783411	1.0
PTBXL	13167	21794	6	parameter_seconds	0.3354134029928052	0.0032088727863330054	0.0023776797171192686	0.15653941577203598	1.0
PTBXL	13167	21794	7	parameter_seconds	0.35611475010944793	0.002682274356106244	0.0013959129767160674	0.12429062405995786	1.0
PTBXL	13167	21794	1	time_scale100	24.52562970088852	6.547249517934815	15.383958716145	2.538951977664947	1.0
PTBXL	13167	21794	2	time_scale100	21.491292729800957	7.338403589315724	18.764732660812232	2.846312268676811	1.0
PTBXL	13167	21794	3	time_scale100	19.24207602176961	9.773210150712464	18.353941475329123	1.7111165518386067	1.0
PTBXL	13167	21794	4	time_scale100	16.067959850381115	8.816500293530659	18.752284072431994	2.9129411033020394	1.0
PTBXL	13167	21794	5	time_scale100	21.899529236891528	10.472628990055819	17.714595471486525	1.5662628364139353	1.0
PTBXL	13167	21794	6	time_scale100	22.330144045194842	8.395829505847043	16.783499841622408	3.1225932403038708	1.0
PTBXL	13167	21794	7	time_scale100	22.33236656700508	7.793749754359725	19.739482669010023	3.0346022807888136	1.0
PTBXL	3699	17339	1	baseline	0.39230890773397864	0.00443733957292752	0.009558640942767552	0.06496443381912181	1.0
PTBXL	3699	17339	2	baseline	0.2953431215152986	0.005912163261527333	0.012861505413824305	0.10283549804186967	1.0
PTBXL	3699	17339	3	baseline	0.21045163666899414	0.005630131500953415	0.011833587093369236	0.08870230675191709	1.0
PTBXL	3699	17339	4	baseline	0.4229507339006516	0.005396464709479634	0.012093331310896372	0.10548601537091366	1.0
PTBXL	3699	17339	5	baseline	0.2983741452132657	0.0051149360406103845	0.010652257408648856	0.10302589492210412	1.0
PTBXL	3699	17339	6	baseline	0.35899387362456797	0.00516260863383396	0.009606271587392023	0.0877009845152859	1.0
PTBXL	3699	17339	7	baseline	0.3008734314630825	0.006006819726755032	0.01187792113178381	0.09948070631079614	1.0
PTBXL	3699	17339	8	baseline	0.30008039659308067	0.004880774539557378	0.010923680395642708	0.08512792624004654	1.0
PTBXL	3699	17339	9	baseline	0.2457142642610515	0.005213640002919212	0.0109608308766693	0.08779401929231069	1.0
PTBXL	3699	17339	10	baseline	0.42356701652816725	0.005772193511076296	0.010784755024637091	0.09638906664798892	1.0
PTBXL	3699	17339	11	baseline	0.26486732617195424	0.005134873230143398	0.009927937248569255	0.07890068766724494	1.0
PTBXL	3699	17339	1	rotation90	0.39230890773397864	0.00443733957292752	0.024218935463912496	0.06496443381912181	1.0
PTBXL	3699	17339	2	rotation90	0.2953431215152986	0.005912163261527333	0.03140787968265295	0.10283549804186967	1.0
PTBXL	3699	17339	3	rotation90	0.21045163666899414	0.005630131500953415	0.02979647653332871	0.08870230675191709	1.0
PTBXL	3699	17339	4	rotation90	0.4229507339006516	0.005396464709479634	0.027991537169099013	0.10548601537091366	1.0
PTBXL	3699	17339	5	rotation90	0.2983741452132657	0.0051149360406103845	0.02544155329362362	0.10302589492210412	1.0
PTBXL	3699	17339	6	rotation90	0.35899387362456797	0.00516260863383396	0.028082157906995062	0.0877009845152859	1.0
PTBXL	3699	17339	7	rotation90	0.3008734314630825	0.006006819726755032	0.031810010665136064	0.09948070631079614	1.0
PTBXL	3699	17339	8	rotation90	0.30008039659308067	0.004880774539557378	0.025801501407983474	0.08512792624004654	1.0
PTBXL	3699	17339	9	rotation90	0.2457142642610515	0.005213640002919212	0.02804715888149159	0.08779401929231069	1.0
PTBXL	3699	17339	10	rotation90	0.42356701652816725	0.005772193511076296	0.03276615321358547	0.09638906664798892	1.0
PTBXL	3699	17339	11	rotation90	0.26486732617195424	0.005134873230143398	0.02847338597649431	0.07890068766724494	1.0
PTBXL	3699	17339	1	parameter_seconds	0.39230890773397864	0.00443733957292752	0.0039352723353083445	0.0649644338191218	1.0
PTBXL	3699	17339	2	parameter_seconds	0.2953431215152986	0.005912163261527333	0.005185578070035185	0.1028354980418697	1.0
PTBXL	3699	17339	3	parameter_seconds	0.21045163666899416	0.005630131500953415	0.004984801218127927	0.08870230675191706	1.0
PTBXL	3699	17339	4	parameter_seconds	0.42295073390065163	0.005396464709479633	0.0047298305618813504	0.10548601537091366	1.0
PTBXL	3699	17339	5	parameter_seconds	0.2983741452132657	0.0051149360406103845	0.004427817287999007	0.1030258949221041	1.0
PTBXL	3699	17339	6	parameter_seconds	0.3589938736245679	0.005162608633833959	0.004741624548804489	0.08770098451528588	1.0
PTBXL	3699	17339	7	parameter_seconds	0.3008734314630825	0.006006819726755032	0.005350015231072028	0.09948070631079615	1.0
PTBXL	3699	17339	8	parameter_seconds	0.30008039659308067	0.004880774539557378	0.004305162488116107	0.08512792624004653	1.0
PTBXL	3699	17339	9	parameter_seconds	0.2457142642610515	0.005213640002919212	0.00464358725299606	0.08779401929231069	1.0
PTBXL	3699	17339	10	parameter_seconds	0.4235670165281672	0.005772193511076296	0.005219044739529299	0.09638906664798894	1.0
PTBXL	3699	17339	11	parameter_seconds	0.26486732617195424	0.005134873230143397	0.004668561218199031	0.07890068766724491	1.0
PTBXL	3699	17339	1	time_scale100	27.907620239503196	5.674872476584137	11.097738652981912	0.882597737527191	1.0
PTBXL	3699	17339	2	time_scale100	21.526842515333747	5.943184321190773	11.866655732689361	0.9787563876334013	1.0
PTBXL	3699	17339	3	time_scale100	14.773408824340022	5.261757863705786	11.593837379062913	0.7323288347730643	1.0
PTBXL	3699	17339	4	time_scale100	35.20293225963832	5.103603805865187	12.336704604223081	0.8446417851296913	1.0
PTBXL	3699	17339	5	time_scale100	22.28145704470335	5.676522606505708	11.039985940692588	0.7768926128084472	1.0
PTBXL	3699	17339	6	time_scale100	29.242683600647677	5.605837698473821	9.797132523316051	0.740448070851734	1.0
PTBXL	3699	17339	7	time_scale100	22.742080373887305	5.689990748766889	11.780823860501165	0.8539939103655634	1.0
PTBXL	3699	17339	8	time_scale100	19.92448476953333	5.066143108795569	11.219929706903697	0.7475271399899587	1.0
PTBXL	3699	17339	9	time_scale100	17.66980537474906	5.91727158576603	11.314472402902187	0.6992775023476339	1.0
PTBXL	3699	17339	10	time_scale100	34.77500967810505	5.348621390992922	10.576195533040938	0.9782356425040695	1.0
PTBXL	3699	17339	11	time_scale100	17.903723925667975	5.117816149710609	10.442730160374285	0.7496617459634469	1.0
PTBXL	11530	20601	1	baseline	0.3270427711369365	0.004514501588148671	0.0178349921124129	0.11630218691154409	1.0
PTBXL	11530	20601	2	baseline	0.2545435709901153	0.004698175096852123	0.019246933502097108	0.11592802793015718	1.0
PTBXL	11530	20601	3	baseline	0.2544191509105235	0.004512465800288952	0.018753910677568382	0.09495578780284361	1.0
PTBXL	11530	20601	4	baseline	0.296582433502113	0.004640310637754807	0.018712858319053966	0.15431684317750605	1.0
PTBXL	11530	20601	5	baseline	0.3308465546065697	0.004562814825426947	0.018480851547537657	0.1391558170039246	1.0
PTBXL	11530	20601	6	baseline	0.3864196127654722	0.004634288509467739	0.020250670738762827	0.12042059978443165	1.0
PTBXL	11530	20601	7	baseline	0.3200855645911473	0.004482209748557117	0.019427672828438967	0.11276011404585395	1.0
PTBXL	11530	20601	1	rotation90	0.3270427711369365	0.004514501588148671	0.01894624468251125	0.11630218691154409	1.0
PTBXL	11530	20601	2	rotation90	0.2545435709901153	0.004698175096852123	0.021770459695504858	0.11592802793015718	1.0
PTBXL	11530	20601	3	rotation90	0.2544191509105235	0.004512465800288952	0.020635238514253373	0.09495578780284361	1.0
PTBXL	11530	20601	4	rotation90	0.296582433502113	0.004640310637754807	0.0202722084157055	0.15431684317750605	1.0
PTBXL	11530	20601	5	rotation90	0.3308465546065697	0.004562814825426947	0.019898990272438098	0.1391558170039246	1.0
PTBXL	11530	20601	6	rotation90	0.3864196127654722	0.004634288509467739	0.01985077789314806	0.12042059978443165	1.0
PTBXL	11530	20601	7	rotation90	0.3200855645911473	0.004482209748557117	0.02052908139059168	0.11276011404585395	1.0
PTBXL	11530	20601	1	parameter_seconds	0.3270427711369366	0.004514501588148671	0.0030500549307494406	0.11630218691154408	1.0
PTBXL	11530	20601	2	parameter_seconds	0.2545435709901153	0.004698175096852123	0.0035257225770693895	0.11592802793015712	1.0
PTBXL	11530	20601	3	parameter_seconds	0.2544191509105235	0.004512465800288952	0.0030771502967943897	0.09495578780284367	1.0
PTBXL	11530	20601	4	parameter_seconds	0.2965824335021131	0.004640310637754807	0.0032376704634466506	0.15431684317750605	1.0
PTBXL	11530	20601	5	parameter_seconds	0.33084655460656975	0.004562814825426947	0.0032792816995452353	0.13915581700392454	1.0
PTBXL	11530	20601	6	parameter_seconds	0.3864196127654722	0.004634288509467738	0.003213079280943397	0.12042059978443173	1.0
PTBXL	11530	20601	7	parameter_seconds	0.32008556459114723	0.004482209748557119	0.0031858225665820626	0.11276011404585394	1.0
PTBXL	11530	20601	1	time_scale100	22.710891189724375	4.861089870115182	11.839469544376673	0.3306311743090916	1.0
PTBXL	11530	20601	2	time_scale100	17.511675886795167	3.804587352901376	12.235015062127868	0.30525743308401193	1.0
PTBXL	11530	20601	3	time_scale100	16.91284686067743	4.381519853181588	13.648245997931308	0.25360599117243726	1.0
PTBXL	11530	20601	4	time_scale100	20.781990699903115	3.4175858513609736	11.400113883984854	0.4571955206509751	1.0
PTBXL	11530	20601	5	time_scale100	20.743029400587986	3.7978192729275975	11.379756213754534	0.413672725622462	1.0
PTBXL	11530	20601	6	time_scale100	28.879243562058022	3.7193296874143975	12.302899558848749	0.3426887326350146	1.0
PTBXL	11530	20601	7	time_scale100	21.747560458192936	3.3705898580321665	11.564860790585746	0.34880523594041823	1.0
PTBXL	15500	10486	1	baseline	0.23528398389248276	0.0048841708881619235	0.015900345365713435	0.0649753681308531	1.0
PTBXL	15500	10486	2	baseline	0.4079406744337042	0.005799206728438858	0.019358945599538494	0.04598239693244057	1.0
PTBXL	15500	10486	3	baseline	0.3551134332513585	0.00485463372311692	0.015489852120816605	0.05154103971285569	1.0
PTBXL	15500	10486	4	baseline	0.31884678084565116	0.005676200400824284	0.017496928965395633	0.07077053675150725	1.0
PTBXL	15500	10486	5	baseline	0.266173106687449	0.004939336665527679	0.01626936937183286	0.060375911954351796	1.0
PTBXL	15500	10486	6	baseline	0.18189126868068706	0.005843201296622991	0.01990339544977073	0.056285427403803524	1.0
PTBXL	15500	10486	7	baseline	0.27991573037509543	0.004636894592204008	0.014884056535846155	0.08397036974882216	1.0
PTBXL	15500	10486	8	baseline	0.23405713368439485	0.0044266762824118336	0.01472854321844661	0.052047685430531364	1.0
PTBXL	15500	10486	1	rotation90	0.23528398389248276	0.0048841708881619235	0.027075217927521492	0.0649753681308531	1.0
PTBXL	15500	10486	2	rotation90	0.4079406744337042	0.005799206728438858	0.031213443498458154	0.04598239693244057	1.0
PTBXL	15500	10486	3	rotation90	0.3551134332513585	0.00485463372311692	0.02769134534908331	0.05154103971285569	1.0
PTBXL	15500	10486	4	rotation90	0.31884678084565116	0.005676200400824284	0.03258272081493821	0.07077053675150725	1.0
PTBXL	15500	10486	5	rotation90	0.266173106687449	0.004939336665527679	0.026435885974342682	0.060375911954351796	1.0
PTBXL	15500	10486	6	rotation90	0.18189126868068706	0.005843201296622991	0.032081069922467204	0.056285427403803524	1.0
PTBXL	15500	10486	7	rotation90	0.27991573037509543	0.004636894592204008	0.026420178585932142	0.08397036974882216	1.0
PTBXL	15500	10486	8	rotation90	0.23405713368439485	0.0044266762824118336	0.02354022439996975	0.052047685430531364	1.0
PTBXL	15500	10486	1	parameter_seconds	0.23528398389248276	0.0048841708881619235	0.00395679452800782	0.0649753681308531	1.0
PTBXL	15500	10486	2	parameter_seconds	0.40794067443370413	0.005799206728438858	0.004544780786903211	0.04598239693244054	1.0
PTBXL	15500	10486	3	parameter_seconds	0.3551134332513585	0.00485463372311692	0.004038943669698402	0.05154103971285568	1.0
PTBXL	15500	10486	4	parameter_seconds	0.31884678084565116	0.005676200400824283	0.004797773824187831	0.07077053675150727	1.0
PTBXL	15500	10486	5	parameter_seconds	0.266173106687449	0.00493933666552768	0.003967425339740086	0.060375911954351776	1.0
PTBXL	15500	10486	6	parameter_seconds	0.18189126868068708	0.005843201296622991	0.004640757063437924	0.05628542740380351	1.0
PTBXL	15500	10486	7	parameter_seconds	0.27991573037509543	0.004636894592204008	0.0038258929694158683	0.08397036974882216	1.0
PTBXL	15500	10486	8	parameter_seconds	0.23405713368439485	0.0044266762824118336	0.0034714409265872177	0.052047685430531364	1.0
PTBXL	15500	10486	1	time_scale100	14.425926464632097	3.746874625629841	6.81394077953506	0.7046298806541174	1.0
PTBXL	15500	10486	2	time_scale100	35.69363542449579	5.41970160981448	9.8799277405846	0.6398458138303543	1.0
PTBXL	15500	10486	3	time_scale100	27.60159901825742	5.345955293049002	8.894282263541436	0.8349153899294355	1.0
PTBXL	15500	10486	4	time_scale100	22.237033788617033	4.28537624822434	7.86442362156893	0.893739717030839	1.0
PTBXL	15500	10486	5	time_scale100	21.918833568929333	4.766801183476767	9.157899372055956	0.7282573443577015	1.0
PTBXL	15500	10486	6	time_scale100	12.5453381510793	4.836268029038766	9.902004243353371	0.8218494460784451	1.0
PTBXL	15500	10486	7	time_scale100	22.97724689014427	4.962383777992016	8.724740388625372	0.8452339834130826	1.0
PTBXL	15500	10486	8	time_scale100	18.835987687136285	4.5435144618646754	8.479388079173463	0.689868247126507	1.0
PTBXL	9353	18595	1	baseline	0.3014817468148782	0.004698424494984567	0.011739127819273356	0.0877361044516422	1.0
PTBXL	9353	18595	2	baseline	0.5257232229230988	0.004629404172510234	0.01181979824042909	0.07967919615120288	1.0
PTBXL	9353	18595	3	baseline	0.3107111951311219	0.0043259801247577745	0.011157429322845571	0.09001085111147322	1.0
PTBXL	9353	18595	4	baseline	0.42252175606892756	0.004193078460402195	0.011082313684975123	0.10009114594696024	1.0
PTBXL	9353	18595	5	baseline	0.3678090786643792	0.004274973757100611	0.01131902693143858	0.09575729043821408	1.0
PTBXL	9353	18595	6	baseline	0.552792709496983	0.00413373036138315	0.010857892924631145	0.06803121402009735	1.0
PTBXL	9353	18595	7	baseline	0.30210302936491346	0.004567041259365093	0.012010704093204674	0.07720149561029067	1.0
PTBXL	9353	18595	8	baseline	0.25122405264268016	0.0040778632070442794	0.010394752619833483	0.07646875965582485	1.0
PTBXL	9353	18595	1	rotation90	0.3014817468148782	0.004698424494984567	0.02224875568804381	0.0877361044516422	1.0
PTBXL	9353	18595	2	rotation90	0.5257232229230988	0.004629404172510234	0.0230062391235898	0.07967919615120288	1.0
PTBXL	9353	18595	3	rotation90	0.3107111951311219	0.0043259801247577745	0.021198914998844288	0.09001085111147322	1.0
PTBXL	9353	18595	4	rotation90	0.42252175606892756	0.004193078460402195	0.02083397778877066	0.10009114594696024	1.0
PTBXL	9353	18595	5	rotation90	0.3678090786643792	0.004274973757100611	0.020663288613375925	0.09575729043821408	1.0
PTBXL	9353	18595	6	rotation90	0.552792709496983	0.00413373036138315	0.020045640209480273	0.06803121402009735	1.0
PTBXL	9353	18595	7	rotation90	0.30210302936491346	0.004567041259365093	0.021651357651389664	0.07720149561029067	1.0
PTBXL	9353	18595	8	rotation90	0.25122405264268016	0.0040778632070442794	0.018719002740453107	0.07646875965582485	1.0
PTBXL	9353	18595	1	parameter_seconds	0.30148174681487816	0.004698424494984567	0.003922710940468661	0.0877361044516422	1.0
PTBXL	9353	18595	2	parameter_seconds	0.5257232229230989	0.0046294041725102346	0.003949734610905088	0.0796791961512029	1.0
PTBXL	9353	18595	3	parameter_seconds	0.3107111951311219	0.0043259801247577745	0.0037244163259939614	0.09001085111147317	1.0
PTBXL	9353	18595	4	parameter_seconds	0.42252175606892756	0.004193078460402195	0.0036288578678253082	0.10009114594696021	1.0
PTBXL	9353	18595	5	parameter_seconds	0.3678090786643792	0.004274973757100611	0.003631673479825049	0.0957572904382141	1.0
PTBXL	9353	18595	6	parameter_seconds	0.552792709496983	0.00413373036138315	0.0034595825972621595	0.06803121402009732	1.0
PTBXL	9353	18595	7	parameter_seconds	0.30210302936491346	0.004567041259365093	0.003825449281620496	0.07720149561029069	1.0
PTBXL	9353	18595	8	parameter_seconds	0.25122405264268016	0.0040778632070442794	0.003460365166161638	0.07646875965582484	1.0
PTBXL	9353	18595	1	time_scale100	22.267324797040562	5.584525771304025	10.523917654206333	1.8959596670287067	1.0
PTBXL	9353	18595	2	time_scale100	42.2250265065184	5.57503411937609	12.053342081891962	1.9594880354624848	1.0
PTBXL	9353	18595	3	time_scale100	23.750830434132176	4.004128733290977	12.743952952678548	1.5663477002644097	1.0
PTBXL	9353	18595	4	time_scale100	32.114245852279495	5.023541245947324	12.782177721192678	1.3779457978068836	1.0
PTBXL	9353	18595	5	time_scale100	32.539417390399	5.152140480215205	13.438089974898215	1.5223140806526634	1.0
PTBXL	9353	18595	6	time_scale100	39.46540193941685	4.75785336961286	12.272676394759438	2.489394851703172	1.0
PTBXL	9353	18595	7	time_scale100	22.144286016059088	5.145265498652302	12.579367437637	2.3797885401718837	1.0
PTBXL	9353	18595	8	time_scale100	20.021241119219653	7.003781388205211	13.076957510789885	1.7335138899000468	1.0
PTBXL	5835	7502	1	baseline	0.2753221102046508	0.005018387886339692	0.012619787734158993	0.12015831164015262	1.0
PTBXL	5835	7502	2	baseline	0.24039694057179156	0.005019700687777532	0.012278015431063575	0.113537522313474	1.0
PTBXL	5835	7502	3	baseline	0.40263706370850944	0.00523354314323651	0.011715923450255683	0.10389436527094426	1.0
PTBXL	5835	7502	4	baseline	0.2791099140830417	0.004891675157550227	0.010742634083036148	0.12992248399232975	1.0
PTBXL	5835	7502	5	baseline	0.3003270824768084	0.004611697718754485	0.010492861551729016	0.13181696413557342	1.0
PTBXL	5835	7502	6	baseline	0.3835548326790483	0.005125618756310471	0.012494903338256492	0.12700024658949005	1.0
PTBXL	5835	7502	7	baseline	0.21768078150190934	0.005168996669942526	0.012440403368015454	0.12946691572101057	1.0
PTBXL	5835	7502	8	baseline	0.23311043688212169	0.004748200407994952	0.011515812100036264	0.12773624387991303	1.0
PTBXL	5835	7502	9	baseline	0.2772952792987768	0.005123196643611575	0.011347718557777008	0.12722277783011346	1.0
PTBXL	5835	7502	1	rotation90	0.2753221102046508	0.005018387886339692	0.027740748261426987	0.12015831164015262	1.0
PTBXL	5835	7502	2	rotation90	0.24039694057179156	0.005019700687777532	0.02753702514146904	0.113537522313474	1.0
PTBXL	5835	7502	3	rotation90	0.40263706370850944	0.00523354314323651	0.02832693210958825	0.10389436527094426	1.0
PTBXL	5835	7502	4	rotation90	0.2791099140830417	0.004891675157550227	0.026154282127574046	0.12992248399232975	1.0
PTBXL	5835	7502	5	rotation90	0.3003270824768084	0.004611697718754485	0.02528948510091884	0.13181696413557342	1.0
PTBXL	5835	7502	6	rotation90	0.3835548326790483	0.005125618756310471	0.028340103926722114	0.12700024658949005	1.0
PTBXL	5835	7502	7	rotation90	0.21768078150190934	0.005168996669942526	0.02804097690502117	0.12946691572101057	1.0
PTBXL	5835	7502	8	rotation90	0.23311043688212169	0.004748200407994952	0.025814886611915045	0.12773624387991303	1.0
PTBXL	5835	7502	9	rotation90	0.2772952792987768	0.005123196643611575	0.028425457212931635	0.12722277783011346	1.0
PTBXL	5835	7502	1	parameter_seconds	0.2753221102046508	0.0050183878863396935	0.003984332229480626	0.1201583116401526	1.0
PTBXL	5835	7502	2	parameter_seconds	0.24039694057179156	0.005019700687777533	0.004052231405689271	0.11353752231347398	1.0
PTBXL	5835	7502	3	parameter_seconds	0.4026370637085094	0.00523354314323651	0.004233149847391134	0.10389436527094427	1.0
PTBXL	5835	7502	4	parameter_seconds	0.2791099140830417	0.004891675157550228	0.00391986743974931	0.12992248399232978	1.0
PTBXL	5835	7502	5	parameter_seconds	0.30032708247680834	0.004611697718754486	0.003749482397175405	0.13181696413557345	1.0
PTBXL	5835	7502	6	parameter_seconds	0.38355483267904833	0.005125618756310471	0.004206204318961965	0.12700024658949005	1.0
PTBXL	5835	7502	7	parameter_seconds	0.21768078150190934	0.005168996669942526	0.004209137318788278	0.12946691572101052	1.0
PTBXL	5835	7502	8	parameter_seconds	0.23311043688212169	0.004748200407994952	0.0038553778184318185	0.127736243879913	1.0
PTBXL	5835	7502	9	parameter_seconds	0.2772952792987768	0.005123196643611575	0.0041253531561816345	0.1272227778301135	1.0
PTBXL	5835	7502	1	time_scale100	18.119657792613637	4.056140938957141	12.505375605865215	0.35829456176075136	1.0
PTBXL	5835	7502	2	time_scale100	15.9693709840095	3.976360675260155	10.87003512396726	0.43075505791309704	1.0
PTBXL	5835	7502	3	time_scale100	30.354538191943856	4.455852153634443	10.791372537695478	0.51182317511078	1.0
PTBXL	5835	7502	4	time_scale100	20.789801289683435	4.974910690148789	9.288531259594256	0.49088023617087234	1.0
PTBXL	5835	7502	5	time_scale100	19.797108845510408	4.854244321666699	9.88747279383209	0.427578784932757	1.0
PTBXL	5835	7502	6	time_scale100	19.410953674112143	4.06892741863867	11.6063817283667	0.3319248277862412	1.0
PTBXL	5835	7502	7	time_scale100	13.097136626480752	4.426647431193542	10.852483058516789	0.3734675210567861	1.0
PTBXL	5835	7502	8	time_scale100	15.599383879793175	3.880922796078533	11.71410925507932	0.39178638583973224	1.0
PTBXL	5835	7502	9	time_scale100	16.541030610266493	4.250569959223055	11.972763087612746	0.5373042386851214	1.0
PTBXL	3925	20227	1	baseline	0.42650188892353497	0.005347230074001729	0.016530677802745093	0.06281588524149706	1.0
PTBXL	3925	20227	2	baseline	1.4444915647179277	0.0054502182409227745	0.016042321735932456	0.07543216646574953	1.0
PTBXL	3925	20227	3	baseline	4.89758344674151	0.005413812690984484	0.015585019814773917	0.08735710938951796	1.0
PTBXL	3925	20227	4	baseline	0.18194589669458555	0.00667988566878698	0.019959777703965207	0.06139715618720174	1.0
PTBXL	3925	20227	5	baseline	0.2737606901544744	0.00523139804656862	0.01605708055850631	0.07849859617143383	1.0
PTBXL	3925	20227	6	baseline	0.47513311909264955	0.005225192886070603	0.016478576296863896	0.07903615348377267	1.0
PTBXL	3925	20227	7	baseline	0.2830235025474836	0.005139133846677476	0.01625871215347877	0.08660290364253014	1.0
PTBXL	3925	20227	8	baseline	0.24288491800254627	0.0053523212822810745	0.016161318365778585	0.0771266695578801	1.0
PTBXL	3925	20227	9	baseline	0.29496016686829296	0.005294503020355313	0.016176239801717004	0.06012175902023068	1.0
PTBXL	3925	20227	10	baseline	0.3479630281308334	0.005407516240612483	0.015689561603014695	0.09029993434839179	1.0
PTBXL	3925	20227	11	baseline	0.32001576892214817	0.005260486258355035	0.014645877850214385	0.08467848930747984	1.0
PTBXL	3925	20227	12	baseline	0.29589597687468444	0.0064768055446238265	0.01988621773941131	0.06080011876068255	1.0
PTBXL	3925	20227	13	baseline	0.24498978414499284	0.006614575628076843	0.020820637660053546	0.07039558996383613	1.0
PTBXL	3925	20227	1	rotation90	0.42650188892353497	0.005347230074001729	0.03404458984746132	0.06281588524149706	1.0
PTBXL	3925	20227	2	rotation90	1.4444915647179277	0.0054502182409227745	0.034057672542315245	0.07543216646574953	1.0
PTBXL	3925	20227	3	rotation90	4.89758344674151	0.005413812690984484	0.034251445484195	0.08735710938951796	1.0
PTBXL	3925	20227	4	rotation90	0.18194589669458555	0.00667988566878698	0.04144407616929589	0.06139715618720174	1.0
PTBXL	3925	20227	5	rotation90	0.2737606901544744	0.00523139804656862	0.03227179863514485	0.07849859617143383	1.0
PTBXL	3925	20227	6	rotation90	0.47513311909264955	0.005225192886070603	0.032193129174558695	0.07903615348377267	1.0
PTBXL	3925	20227	7	rotation90	0.2830235025474836	0.005139133846677476	0.03255194198840746	0.08660290364253014	1.0
PTBXL	3925	20227	8	rotation90	0.24288491800254627	0.0053523212822810745	0.03396900670913025	0.0771266695578801	1.0
PTBXL	3925	20227	9	rotation90	0.29496016686829296	0.005294503020355313	0.03439771066588374	0.06012175902023068	1.0
PTBXL	3925	20227	10	rotation90	0.3479630281308334	0.005407516240612483	0.03462614394237113	0.09029993434839179	1.0
PTBXL	3925	20227	11	rotation90	0.32001576892214817	0.005260486258355035	0.03357875361362608	0.08467848930747984	1.0
PTBXL	3925	20227	12	rotation90	0.29589597687468444	0.0064768055446238265	0.042005893552952554	0.06080011876068255	1.0
PTBXL	3925	20227	13	rotation90	0.24498978414499284	0.006614575628076843	0.041080513193297134	0.07039558996383613	1.0
PTBXL	3925	20227	1	parameter_seconds	0.42650188892353497	0.00534723007400173	0.004443219733865662	0.06281588524149706	1.0
PTBXL	3925	20227	2	parameter_seconds	1.4444915647179277	0.0054502182409227745	0.004492066318524567	0.07543216646574953	1.0
PTBXL	3925	20227	3	parameter_seconds	4.897583446741509	0.005413812690984484	0.004500259529012809	0.08735710938951795	1.0
PTBXL	3925	20227	4	parameter_seconds	0.18194589669458555	0.006679885668786981	0.005449480950156893	0.061397156187201735	1.0
PTBXL	3925	20227	5	parameter_seconds	0.2737606901544745	0.00523139804656862	0.004280789709853513	0.0784985961714338	1.0
PTBXL	3925	20227	6	parameter_seconds	0.47513311909264966	0.005225192886070602	0.004328100948083576	0.07903615348377269	1.0
PTBXL	3925	20227	7	parameter_seconds	0.28302350254748354	0.005139133846677476	0.00420124821017722	0.08660290364253014	1.0
PTBXL	3925	20227	8	parameter_seconds	0.24288491800254627	0.0053523212822810745	0.004394530593240599	0.07712666955788011	1.0
PTBXL	3925	20227	9	parameter_seconds	0.29496016686829296	0.005294503020355312	0.004409156560746301	0.060121759020230675	1.0
PTBXL	3925	20227	10	parameter_seconds	0.3479630281308334	0.005407516240612483	0.004452138190600121	0.09029993434839179	1.0
PTBXL	3925	20227	11	parameter_seconds	0.32001576892214817	0.005260486258355035	0.004397517483293149	0.08467848930747984	1.0
PTBXL	3925	20227	12	parameter_seconds	0.29589597687468444	0.006476805544623826	0.005458456332675973	0.06080011876068256	1.0
PTBXL	3925	20227	13	parameter_seconds	0.24498978414499284	0.006614575628076843	0.005518974881449691	0.07039558996383612	1.0
PTBXL	3925	20227	1	time_scale100	34.689693610838916	7.941874601377403	12.544588718164905	0.6649881385176184	1.0
PTBXL	3925	20227	2	time_scale100	138.36127573688375	5.342929305726703	9.637626675060162	0.4131845657074987	1.0
PTBXL	3925	20227	3	time_scale100	482.13538693681846	5.048165349237295	9.03978664288931	0.5998386434779903	1.0
PTBXL	3925	20227	4	time_scale100	9.028097176964325	7.280285468165851	11.499378867121749	0.5917355382840462	1.0
PTBXL	3925	20227	5	time_scale100	19.45348545992121	6.066156223238108	10.71443789518779	0.787111841323948	1.0
PTBXL	3925	20227	6	time_scale100	40.11584845359309	6.073458707810777	9.572743107616171	0.8155197168316811	1.0
PTBXL	3925	20227	7	time_scale100	20.604319641253998	6.726646413416557	11.086392681418099	0.8118360034892732	1.0
PTBXL	3925	20227	8	time_scale100	16.814203927357468	5.014332834938779	8.491521190553746	0.6967106094660506	1.0
PTBXL	3925	20227	9	time_scale100	19.91494921082331	5.057464060540582	10.258024561850638	0.5893485258086854	1.0
PTBXL	3925	20227	10	time_scale100	23.860755412692885	4.9562455859712005	8.99670716476163	0.4908178116660846	1.0
PTBXL	3925	20227	11	time_scale100	24.309964202745512	5.917341074062147	8.361105448542963	0.6265035929774164	1.0
PTBXL	3925	20227	12	time_scale100	21.482772540756798	5.480324923942326	11.400285046070026	0.6352705707495567	1.0
PTBXL	3925	20227	13	time_scale100	16.08617898255043	6.329552214673571	11.949249644876364	0.8115529861727722	1.0
PTBXL	2587	19654	1	baseline	0.2289734035927191	0.0075208610248488055	0.02435909441908697	0.028413551838370635	1.0
PTBXL	2587	19654	2	baseline	0.3617420469748747	0.006608658263061122	0.021492787956922513	0.0155226419542238	1.0
PTBXL	2587	19654	3	baseline	0.4845569293535721	0.0026050338677408563	0.014576476772915924	0.10070909241549493	1.0
PTBXL	2587	19654	4	baseline	0.3418280393485361	0.0027339588452270757	0.014734133444037413	0.16809098968889816	1.0
PTBXL	2587	19654	5	baseline	0.3047795505337632	0.00588924210525066	0.018943383458068744	0.012519260321344596	1.0
PTBXL	2587	19654	6	baseline	0.2650241617170593	0.006669352086675969	0.021699464349113982	0.007542237172569434	1.0
PTBXL	2587	19654	7	baseline	0.31143835675048515	0.00462731582483366	0.01863156693581329	0.02672103685262016	1.0
PTBXL	2587	19654	8	baseline	0.4654776057852028	0.0045052336593068695	0.018496148604687564	0.014689119542117613	1.0
PTBXL	2587	19654	9	baseline	0.21012263520456478	0.006859360622322369	0.022972324830356747	0.017556183748760605	1.0
PTBXL	2587	19654	1	rotation90	0.2289734035927191	0.0075208610248488055	0.014447281311962603	0.028413551838370635	1.0
PTBXL	2587	19654	2	rotation90	0.3617420469748747	0.006608658263061122	0.013729335306471939	0.0155226419542238	1.0
PTBXL	2587	19654	3	rotation90	0.4845569293535721	0.0026050338677408563	0.005793748232644889	0.10070909241549493	1.0
PTBXL	2587	19654	4	rotation90	0.3418280393485361	0.0027339588452270757	0.006369633724746672	0.16809098968889816	1.0
PTBXL	2587	19654	5	rotation90	0.3047795505337632	0.00588924210525066	0.01150570479931092	0.012519260321344596	1.0
PTBXL	2587	19654	6	rotation90	0.2650241617170593	0.006669352086675969	0.013785407951440858	0.007542237172569434	1.0
PTBXL	2587	19654	7	rotation90	0.31143835675048515	0.00462731582483366	0.007553637749599598	0.02672103685262016	1.0
PTBXL	2587	19654	8	rotation90	0.4654776057852028	0.0045052336593068695	0.007532017779461906	0.014689119542117613	1.0
PTBXL	2587	19654	9	rotation90	0.21012263520456478	0.006859360622322369	0.012621785595540393	0.017556183748760605	1.0
PTBXL	2587	19654	1	parameter_seconds	0.2289734035927191	0.0075208610248488055	0.004716201396875965	0.028413551838370656	1.0
PTBXL	2587	19654	2	parameter_seconds	0.3617420469748747	0.006608658263061123	0.004362389963362209	0.01552264195422381	1.0
PTBXL	2587	19654	3	parameter_seconds	0.4845569293535721	0.0026050338677408563	0.0013997901380398087	0.10070909241549493	1.0
PTBXL	2587	19654	4	parameter_seconds	0.3418280393485362	0.002733958845227076	0.0016902203083601374	0.16809098968889813	1.0
PTBXL	2587	19654	5	parameter_seconds	0.3047795505337632	0.005889242105250661	0.003881180739524313	0.012519260321344587	1.0
PTBXL	2587	19654	6	parameter_seconds	0.2650241617170593	0.006669352086675969	0.004277236991571771	0.007542237172569425	1.0
PTBXL	2587	19654	7	parameter_seconds	0.31143835675048515	0.00462731582483366	0.0016729358900731326	0.02672103685262017	1.0
PTBXL	2587	19654	8	parameter_seconds	0.4654776057852028	0.0045052336593068695	0.001633920938754776	0.014689119542117617	1.0
PTBXL	2587	19654	9	parameter_seconds	0.21012263520456478	0.006859360622322369	0.0044011556137825095	0.0175561837487606	1.0
PTBXL	2587	19654	1	time_scale100	12.182977568089914	7.2741689709128945	20.31797153407702	0.9222659298519865	1.0
PTBXL	2587	19654	2	time_scale100	19.266513767593146	6.911652574940106	21.419787276343474	1.2084076503602859	1.0
PTBXL	2587	19654	3	time_scale100	37.89210564857161	6.232186256113966	21.194340678477197	3.457591209132105	1.0
PTBXL	2587	19654	4	time_scale100	20.925690684633913	7.334138889518196	21.9780403661611	3.0730157321072133	1.0
PTBXL	2587	19654	5	time_scale100	23.863857620224465	12.08741654505547	23.71783989146322	1.0216020578550935	1.0
PTBXL	2587	19654	6	time_scale100	16.75095525315495	8.095878283772262	21.29996340906359	0.6756629996496669	1.0
PTBXL	2587	19654	7	time_scale100	20.989795663114915	6.4214936745485005	19.579892865163302	1.0206010500315221	1.0
PTBXL	2587	19654	8	time_scale100	29.21453634624948	7.118372530727755	20.269127375802313	1.0112042334802769	1.0
PTBXL	2587	19654	9	time_scale100	14.980339534499246	6.601940823370836	18.56191533373917	1.0828685810791054	1.0
PTBXL	8415	11737	1	baseline	0.5613060547155598	0.0026234618306005737	0.012896771633190137	0.150790622862373	1.0
PTBXL	8415	11737	2	baseline	0.3048947051342883	0.0025064798677763836	0.012161329952468141	0.14196172358152337	1.0
PTBXL	8415	11737	3	baseline	0.32813567666569543	0.0025801927200060433	0.011063166769744082	0.16318825066782938	1.0
PTBXL	8415	11737	4	baseline	0.39364487233902934	0.00222549791676792	0.010246791127897531	0.14062478708281012	1.0
PTBXL	8415	11737	5	baseline	0.31040781765877085	0.002193692679567581	0.010113888444602018	0.1254025169120071	1.0
PTBXL	8415	11737	6	baseline	0.3809442904604682	0.0024965516815162697	0.012282814301120855	0.10343040635197255	1.0
PTBXL	8415	11737	7	baseline	0.34455631085384536	0.0024165074224777577	0.011356153266406092	0.15924765268947816	1.0
PTBXL	8415	11737	8	baseline	0.38675439739786366	0.002605036026400033	0.011910979379698351	0.14432159027251926	1.0
PTBXL	8415	11737	1	rotation90	0.5613060547155598	0.0026234618306005737	0.007869136323877169	0.150790622862373	1.0
PTBXL	8415	11737	2	rotation90	0.3048947051342883	0.0025064798677763836	0.007529402143705039	0.14196172358152337	1.0
PTBXL	8415	11737	3	rotation90	0.32813567666569543	0.0025801927200060433	0.008205874070002315	0.16318825066782938	1.0
PTBXL	8415	11737	4	rotation90	0.39364487233902934	0.00222549791676792	0.007140674167097517	0.14062478708281012	1.0
PTBXL	8415	11737	5	rotation90	0.31040781765877085	0.002193692679567581	0.006566671209074411	0.1254025169120071	1.0
PTBXL	8415	11737	6	rotation90	0.3809442904604682	0.0024965516815162697	0.008172755003871678	0.10343040635197255	1.0
PTBXL	8415	11737	7	rotation90	0.34455631085384536	0.0024165074224777577	0.008228842337480355	0.15924765268947816	1.0
PTBXL	8415	11737	8	rotation90	0.38675439739786366	0.002605036026400033	0.008839336167870335	0.14432159027251926	1.0
PTBXL	8415	11737	1	parameter_seconds	0.5613060547155598	0.0026234618306005745	0.0011608295522854413	0.150790622862373	1.0
PTBXL	8415	11737	2	parameter_seconds	0.30489470513428824	0.0025064798677763836	0.0009926631721636212	0.14196172358152334	1.0
PTBXL	8415	11737	3	parameter_seconds	0.3281356766656954	0.0025801927200060433	0.0010358448407506381	0.1631882506678294	1.0
PTBXL	8415	11737	4	parameter_seconds	0.3936448723390295	0.00222549791676792	0.0009408390105531625	0.14062478708281012	1.0
PTBXL	8415	11737	5	parameter_seconds	0.31040781765877085	0.002193692679567581	0.0009583587547202357	0.12540251691200713	1.0
PTBXL	8415	11737	6	parameter_seconds	0.3809442904604682	0.0024965516815162697	0.0012777484330246719	0.10343040635197256	1.0
PTBXL	8415	11737	7	parameter_seconds	0.34455631085384536	0.002416507422477758	0.0011006980810873857	0.1592476526894781	1.0
PTBXL	8415	11737	8	parameter_seconds	0.3867543973978637	0.002605036026400033	0.0013252867770515585	0.14432159027251923	1.0
PTBXL	8415	11737	1	time_scale100	49.54343077641919	5.481415465871037	17.352601372921033	1.6274776332507155	1.0
PTBXL	8415	11737	2	time_scale100	22.286407046090158	6.088940343561261	15.209487524841563	1.2823694191844297	1.0
PTBXL	8415	11737	3	time_scale100	22.71126585320455	6.243192684335551	16.904860848525576	1.7913413334859658	1.0
PTBXL	8415	11737	4	time_scale100	30.274199898401797	4.62415099661277	13.506758702165088	1.0582101713783774	1.0
PTBXL	8415	11737	5	time_scale100	25.300835562195275	5.086568331687022	12.785033562680951	1.8315857884045361	1.0
PTBXL	8415	11737	6	time_scale100	30.29164757853239	5.0382331097001725	16.67978773130827	0.9149212228190308	1.0
PTBXL	8415	11737	7	time_scale100	23.282275002853552	5.156955547974962	16.501171513174302	1.6696736413164934	1.0
PTBXL	8415	11737	8	time_scale100	27.799092206622767	5.271643430938202	17.066588270675755	1.598981965999407	1.0
PTBXL	5946	20739	1	baseline	0.32666122049141366	0.004010949408138294	0.01964040366971494	0.07683474893691583	1.0
PTBXL	5946	20739	2	baseline	0.23052323978204592	0.00411012615930331	0.022167635410735787	0.07853871330961666	1.0
PTBXL	5946	20739	3	baseline	0.4552152506549473	0.003885749601172387	0.0212884780818022	0.09510812601045106	1.0
PTBXL	5946	20739	4	baseline	0.24640652393720608	0.004326493386435894	0.020148222474621863	0.0822666587736208	1.0
PTBXL	5946	20739	5	baseline	0.3813172163291147	0.004164558929709282	0.022534857586031826	0.07908787554576271	1.0
PTBXL	5946	20739	6	baseline	0.3868417345580474	0.004120600302067248	0.02253992489303455	0.08305798580610856	1.0
PTBXL	5946	20739	7	baseline	0.28048077673244864	0.004635915812398653	0.020620571171012753	0.10898486820972537	1.0
PTBXL	5946	20739	8	baseline	0.25268705647208944	0.004203696126800508	0.02146108060146155	0.08048265503909062	1.0
PTBXL	5946	20739	9	baseline	0.31075315545035903	0.004141771062160991	0.022823819445772435	0.08425074332259257	1.0
PTBXL	5946	20739	10	baseline	0.4451708080274317	0.0039194928838638295	0.02122937858792068	0.08865049604376661	1.0
PTBXL	5946	20739	1	rotation90	0.32666122049141366	0.004010949408138294	0.02356192783586227	0.07683474893691583	1.0
PTBXL	5946	20739	2	rotation90	0.23052323978204592	0.00411012615930331	0.021880022960297115	0.07853871330961666	1.0
PTBXL	5946	20739	3	rotation90	0.4552152506549473	0.003885749601172387	0.021143479839062486	0.09510812601045106	1.0
PTBXL	5946	20739	4	rotation90	0.24640652393720608	0.004326493386435894	0.025005261882197892	0.0822666587736208	1.0
PTBXL	5946	20739	5	rotation90	0.3813172163291147	0.004164558929709282	0.02254549175168321	0.07908787554576271	1.0
PTBXL	5946	20739	6	rotation90	0.3868417345580474	0.004120600302067248	0.020795576438875696	0.08305798580610856	1.0
PTBXL	5946	20739	7	rotation90	0.28048077673244864	0.004635915812398653	0.026238539334017326	0.10898486820972537	1.0
PTBXL	5946	20739	8	rotation90	0.25268705647208944	0.004203696126800508	0.022734707321321032	0.08048265503909062	1.0
PTBXL	5946	20739	9	rotation90	0.31075315545035903	0.004141771062160991	0.02110362441225902	0.08425074332259257	1.0
PTBXL	5946	20739	10	rotation90	0.4451708080274317	0.0039194928838638295	0.021191798577899205	0.08865049604376661	1.0
PTBXL	5946	20739	1	parameter_seconds	0.32666122049141366	0.004010949408138294	0.003090988256548759	0.07683474893691583	1.0
PTBXL	5946	20739	2	parameter_seconds	0.23052323978204595	0.0041101261593033105	0.0028913332645315727	0.07853871330961666	1.0
PTBXL	5946	20739	3	parameter_seconds	0.4552152506549472	0.003885749601172387	0.0027648900236362786	0.09510812601045102	1.0
PTBXL	5946	20739	4	parameter_seconds	0.24640652393720608	0.004326493386435894	0.0034292056533658036	0.0822666587736208	1.0
PTBXL	5946	20739	5	parameter_seconds	0.3813172163291147	0.004164558929709282	0.0029283268434745053	0.07908787554576274	1.0
PTBXL	5946	20739	6	parameter_seconds	0.3868417345580474	0.004120600302067248	0.0027790592734486443	0.08305798580610856	1.0
PTBXL	5946	20739	7	parameter_seconds	0.28048077673244864	0.004635915812398653	0.0035729189270796756	0.10898486820972539	1.0
PTBXL	5946	20739	8	parameter_seconds	0.25268705647208944	0.004203696126800508	0.002964725451757996	0.08048265503909063	1.0
PTBXL	5946	20739	9	parameter_seconds	0.310753155450359	0.004141771062160991	0.0029143743981152586	0.08425074332259257	1.0
PTBXL	5946	20739	10	parameter_seconds	0.4451708080274316	0.0039194928838638295	0.0028434289436729213	0.08865049604376658	1.0
PTBXL	5946	20739	1	time_scale100	18.628935319026265	5.074275255333904	11.32401248231689	1.1506149158531032	1.0
PTBXL	5946	20739	2	time_scale100	15.255182350492458	4.85235063935389	10.744754885656882	0.8682406912134171	1.0
PTBXL	5946	20739	3	time_scale100	20.775886287260878	5.251523563568783	11.096484207031324	1.4717427844255317	1.0
PTBXL	5946	20739	4	time_scale100	14.275742334638519	6.316150743233422	14.4407849175775	1.6377626941189452	1.0
PTBXL	5946	20739	5	time_scale100	22.236590762678887	5.467224760796974	12.691368996703439	1.0092527897535215	1.0
PTBXL	5946	20739	6	time_scale100	27.116028300553047	5.846524762742945	12.29241754351775	0.8827899939265453	1.0
PTBXL	5946	20739	7	time_scale100	14.607843444818663	6.996589275715329	13.561054675161458	1.849432463183769	1.0
PTBXL	5946	20739	8	time_scale100	12.50287247687123	5.138750866340224	12.634946846916119	0.9849034179462356	1.0
PTBXL	5946	20739	9	time_scale100	22.47207038825727	5.397340891483774	13.62861930838709	1.0671609129208834	1.0
PTBXL	5946	20739	10	time_scale100	20.400013714029605	5.479338558495054	12.902755373903863	1.3086613073924593	1.0
PTBXL	12451	6988	1	baseline	0.5133181607340442	0.0035982806861025373	0.0140464357907956	0.20917339208733027	1.0
PTBXL	12451	6988	2	baseline	0.3927583378250541	0.002869608037236006	0.012352585391651186	0.15242017017210488	1.0
PTBXL	12451	6988	3	baseline	0.39175868868253055	0.0033684850244505996	0.01606538580065387	0.14252195696208125	1.0
PTBXL	12451	6988	4	baseline	0.4485460359160388	0.0028640726338182445	0.01370916596198158	0.1701830284921692	1.0
PTBXL	12451	6988	5	baseline	0.45322701041513785	0.003033374891407223	0.013599708699688424	0.17502566285551271	1.0
PTBXL	12451	6988	6	baseline	0.3922252683780707	0.0033805274746481623	0.013249313951923272	0.17700376865011666	1.0
PTBXL	12451	6988	7	baseline	0.3538661415013275	0.0029754207442605303	0.013243974369322141	0.17685850170222467	1.0
PTBXL	12451	6988	8	baseline	0.30516866387704605	0.0031482224758154135	0.01305828965556298	0.13431869984642797	1.0
PTBXL	12451	6988	1	rotation90	0.5133181607340442	0.0035982806861025373	0.014020972257280873	0.20917339208733027	1.0
PTBXL	12451	6988	2	rotation90	0.3927583378250541	0.002869608037236006	0.012470155713034305	0.15242017017210488	1.0
PTBXL	12451	6988	3	rotation90	0.39175868868253055	0.0033684850244505996	0.015683068435920742	0.14252195696208125	1.0
PTBXL	12451	6988	4	rotation90	0.4485460359160388	0.0028640726338182445	0.01312581954131373	0.1701830284921692	1.0
PTBXL	12451	6988	5	rotation90	0.45322701041513785	0.003033374891407223	0.013835038857442273	0.17502566285551271	1.0
PTBXL	12451	6988	6	rotation90	0.3922252683780707	0.0033805274746481623	0.014006832798525546	0.17700376865011666	1.0
PTBXL	12451	6988	7	rotation90	0.3538661415013275	0.0029754207442605303	0.013025808248896298	0.17685850170222467	1.0
PTBXL	12451	6988	8	rotation90	0.30516866387704605	0.0031482224758154135	0.013810625918395585	0.13431869984642797	1.0
PTBXL	12451	6988	1	parameter_seconds	0.5133181607340442	0.0035982806861025373	0.0021678331671061883	0.20917339208733024	1.0
PTBXL	12451	6988	2	parameter_seconds	0.3927583378250541	0.002869608037236007	0.001629956407988938	0.1524201701721049	1.0
PTBXL	12451	6988	3	parameter_seconds	0.39175868868253066	0.003368485024450599	0.0020483643957758617	0.14252195696208128	1.0
PTBXL	12451	6988	4	parameter_seconds	0.4485460359160389	0.0028640726338182445	0.0018164600325939922	0.17018302849216918	1.0
PTBXL	12451	6988	5	parameter_seconds	0.45322701041513785	0.003033374891407223	0.0019811351197685854	0.17502566285551277	1.0
PTBXL	12451	6988	6	parameter_seconds	0.3922252683780707	0.0033805274746481623	0.001978854730770845	0.1770037686501167	1.0
PTBXL	12451	6988	7	parameter_seconds	0.3538661415013275	0.00297542074426053	0.0019217885169560173	0.1768585017022247	1.0
PTBXL	12451	6988	8	parameter_seconds	0.30516866387704605	0.0031482224758154127	0.002106373665231321	0.134318699846428	1.0
PTBXL	12451	6988	1	time_scale100	35.03577797984863	7.926669527753987	14.812995230476158	1.9221997572841067	1.0
PTBXL	12451	6988	2	time_scale100	30.19584804981659	6.7300323731268925	16.428689125381194	1.6791590286643492	1.0
PTBXL	12451	6988	3	time_scale100	29.01206213651082	5.838055827337968	12.8054467223288	2.2499666775022984	1.0
PTBXL	12451	6988	4	time_scale100	35.550933936727944	5.651381360885445	15.317027127032947	2.0835890368967958	1.0
PTBXL	12451	6988	5	time_scale100	33.81867619320713	5.766923645322081	13.123504034345782	2.8659616625373747	1.0
PTBXL	12451	6988	6	time_scale100	24.453351326810008	6.855065892086099	12.513083500075156	1.8029579979099055	1.0
PTBXL	12451	6988	7	time_scale100	24.632412429474613	6.795275655727375	15.664524009495322	2.5599316017926146	1.0
PTBXL	12451	6988	8	time_scale100	21.471551447753335	8.130662018663957	15.314636739070759	1.812264408537488	1.0
